## Supplementary File 1 for "Methylome-Wide Association Study of Obsessive-Compulsive Disorder" (part 13 of 45)

Name	CHR	MAPINFO	Gene	RegulRegion	Relation_to_UCSC_CpG_Island
cg14514924	chr12	109093006	ALKBH2	prox_enhancer	N_Shore
cg14515381	chr9	35073811	VCP	TSS1500	S_Shore
cg14517133	chr6	42696682	PRPH2	distal_enhancer
cg14523238	chr9	98430510	GABBR2	GeneBody
cg14523896	chr12	50740494	Y_RNA	distal_enhancer
cg14523898	chr1	37754466	EPHA10	promoter	S_Shore;S_Shore
cg14524140	chr15	50053269	ATP8B4	distal_enhancer
cg14524522	chr11	76714695	GUCY2EP	distal_enhancer
cg14527545	chr10	17643266	STAM-DT	prox_enhancer	N_Shore
cg14529070	chr10	77648554	KCNMA1	distal_enhancer
cg14529331	chr12	97463217	RMST	promoter
cg14529552	chr3	139304560	MRPS22	distal_enhancer
cg14529707	chr11	115744505	LINC02698	GeneBody
cg14530489	chr22	39985853	FAM83F	distal_enhancer
cg14530513	chr2	86721687	RNF103-CHMP3	TSS1500	S_Shore
cg14531085	chr19	17511531	PGLS;PGLS-DT	promoter;promoter	Island
cg14531540	chr3	69559026
cg14534279	chr10	3287774
cg14534354	chr1	26064818	TRIM63	distal_enhancer
cg14535553	chr16	66961200	CES3	promoter
cg14537031	chr8	99875805	VPS13B	GeneBody
cg14538625	chr5	32640346	LINC02061	GeneBody
cg14538776	chr13	35157277	SCAND3P1	distal_enhancer
cg14539393	chr14	69572232	CCDC177	distal_enhancer	Island
cg14539978	chr6	28542755	GPX5	distal_enhancer
cg14541481	chr16	88881106	CBFA2T3	GeneBody	S_Shelf;S_Shore;N_Shore;N_Shelf;N_Shelf
cg25046170	chr16	27889347	GSG1L	TSS1500
cg25047306	chrX	76919888	MIR384	other_regul_region
cg25047531	chr20	36501814	DLGAP4	distal_enhancer
cg25049091	chr12	1918990	CACNA2D4	prox_enhancer
cg25049733	chr6	1987035	GMDS	distal_enhancer
cg25052176	chrX	54359229	WNK3	TSS1500	S_Shore
cg25054583	chr8	92103261	RUNX1T1	promoter	Island
cg25055946	chr12	57934277	GIHCG	prox_enhancer	N_Shore
cg25056280	chr7	7705003	RPA3	distal_enhancer
cg25057157	chr8	1437296	LOC105377775;LOC105379586	TSS1500;exon1	S_Shore
cg25057221	chr17	80951432	RPTOR	GeneBody	S_Shelf
cg25057584	chr12	51352168	CELA1	distal_enhancer
cg25057992	chr20	23998429	POM121L3P	other_regul_region
cg25060988	chr11	34438593	CAT	prox_enhancer	N_Shore
cg25061430	chr8	76038943	RNU2-54P	distal_enhancer
cg25061840	chr1	156446378	MIR9-1HG;C1orf61	distal_enhancer;distal_enhancer
cg25062184	chr1	167119321	DUSP27;STYXL2	distal_enhancer;distal_enhancer	N_Shelf
cg25064052	chr4	165294999	GK3	distal_enhancer
cg25065440	chr2	166465673	SCN7A	GeneBody
cg25067702	chr17	72727088	RN7SKP180	distal_enhancer
cg25070392	chr5	65158127	Y_RNA	distal_enhancer
cg25070639	chr17	43018676	VAT1	prox_enhancer	N_Shelf
cg25074784	chr6	36977657	MTCH1	distal_enhancer
cg25076786	chr3	46469779	LTF	GeneBody
cg25076892	chr18	35345050	ZNF24	prox_enhancer	S_Shore
cg25077778	chr14	51095873	TRIM9	prox_enhancer	S_Shore
cg27481083	chr10	110323857	SMNDC1	distal_enhancer
cg27481437	chr3	107988720
cg27481866	chr5	164207854
cg27483903	chr12	119180928	HSPB8	prox_enhancer
cg27484181	chr19	57947942	ZNF256	promoter	S_Shore
cg27486786	chr7	99476413	ZNF789	distal_enhancer	S_Shelf
cg27487370	chr2	231051126	LOC112268432	GeneBody	N_Shore
cg27487796	chr7	28933636	AC005013.5	distal_enhancer
cg27488095	chr17	4771898	TM4SF5	promoter
cg27489043	chr11	75601104	MAP6	GeneBody
cg27490277	chr2	70426484
cg27490916	chr17	49568392	RP5-1029K10.4	prox_enhancer	Island;N_Shore
cg27491796	chr2	236250520	ASB18	distal_enhancer
cg27492103	chr2	25825414	PTGES3P2	distal_enhancer
cg27492220	chrX	55074894	PAGE2B;PAGE2B	TSS200;TSS1500
cg27492286	chr7	157277028			N_Shelf
cg27492584	chr17	72603168	LINC00511	promoter
cg27492798	chr1	209266492	LOC105372896	exon1
cg27492942	chr17	38729712	CISD3	prox_enhancer	N_Shore
cg27493541	chr19	13248195	RPL12P42	distal_enhancer
cg27494573	chr5	176884295	HK3	distal_enhancer	N_Shelf
cg27495572	chr2	178563557	TTN;TTN-AS1	GeneBody;GeneBody
cg27496526	chr15	41513332	LTK	prox_enhancer	Island
cg27496592	chrX	47190554	UBA1	TSS1500	N_Shore;N_Shelf
cg27497299	chr5	177436264	PRR7-AS1	distal_enhancer	S_Shelf;Island
cg27497667	chr1	109864638	LINC01768	GeneBody
cg27497831	chrX	153906463	AVPR2	prox_enhancer
cg27499404	chrX	21412169	RARRES2P3	distal_enhancer
cg27500311	chr10	116511641	RNU6-1090P	distal_enhancer
cg27500901	chr4	4914636	RN7SKP113	distal_enhancer
cg27501386	chr8	21965074	XPO7	prox_enhancer
cg27502457	chr2	86791462	CD8A	prox_enhancer	S_Shore
cg27503717	chr20	45758251	SPINT5P	other_regul_region
cg27503801	chr10	22366039	SPAG6	GeneBody
cg27508055	chr2	19086426	LOC105373456	GeneBody
cg27508452	chr20	58993778	NELFCD	distal_enhancer
cg27508551	chr7	27156299	HOXA7	prox_enhancer	Island;N_Shelf;N_Shelf
cg27510066	chr8	19678733	LOC124901899	exon1
cg27510386	chr11	65133759	SYVN1	prox_enhancer	N_Shore
cg27511494	chr1	166886631			S_Shelf
cg27511599	chr7	32318928	PDE1C	distal_enhancer
cg27517681	chr1	118986225	TBX15	distal_enhancer	S_Shore;N_Shore;N_Shelf
cg27517771	chr17	1251917
cg27519679	chrX	130165559	AIFM1	exon1	Island
cg27519981	chr13	23376000	SACS	prox_enhancer	S_Shore
cg27522573	chr16	87588872
cg27523074	chr16	75239686	BCAR1	distal_enhancer	S_Shelf
cg27525185	chr19	36378624	ZFP14	GeneBody	N_Shore
cg27526518	chr12	3600760
cg27528326	chr11	14374574
cg27528859	chr14	54753749	SAMD4A	TSS1500
cg27529143	chr12	123073440	PITPNM2	distal_enhancer
cg27529460	chr11	27857328
cg27529515	chr15	69855872	DRAIC;RP11-279F6.1	distal_enhancer;distal_enhancer
cg27530620	chr1	169368622	NME7	TSS1500
cg27533140	chr12	122934739	ABCB9	distal_enhancer
cg27533237	chr3	169148985	MECOM	prox_enhancer	S_Shelf;N_Shore
cg27534292	chr14	22871743	LRP10	promoter	Island
cg27535616	chr15	85331332
cg27536502	chr12	2804247	RP4-816N1.7	prox_enhancer
cg27537608	chr22	37634557
cg27540506	chrY	13481567	UTY	TSS1500	S_Shore
cg27541570	chr8	97607537
cg27542003	chr17	78947433
cg27542224	chr6	169490262	WDR27	GeneBody
cg27542276	chr2	240560145	DUSP28;DUSP28;ANKMY1	TSS1500;exon1;exon1	S_Shore;N_Shore
cg27543201	chr16	88939612	LOC100129697;LOC107984871	exon1;exon1	N_Shore
cg27543385	chr17	73804080	LINC02092	distal_enhancer
cg27545367	chr6	30743867	IER3	prox_enhancer	Island
cg27545668	chr3	48538518	MIR6823	other_regul_region
cg27549325	chr20	25868275	FAM182B	promoter
cg27550672	chr18	8720397	Y_RNA	prox_enhancer
cg27553595	chr14	56189381	PELI2	distal_enhancer
cg27553776	chr6	132712502	VNN1	prox_enhancer
cg27553922	chr5	150305472			S_Shelf
cg27554156	chr12	13095791	GSG1	promoter
cg27555092	chr18	58629122	ALPK2	promoter
cg27555263	chr14	96276965
cg27556675	chr20	3543187	SF3A3P1	distal_enhancer
cg27557317	chr1	26233877	CEP85	TSS1500	N_Shore
cg27557698	chr12	89594081	RP11-981P6.1	distal_enhancer
cg27557909	chrX	118346930	WDR44	prox_enhancer	S_Shore
cg27560120	chr3	129574282	RN7SL752P	distal_enhancer
cg27560796	chr6	33896912	LINC01016	promoter
cg27562920	chr1	156808805	NTRK1	distal_enhancer
cg27563952	chr1	182588847	RNASEL	prox_enhancer
cg27565144	chr5	150906191	ZNF300	promoter	S_Shore
cg27565382	chr3	52998972	SFMBT1	GeneBody	Island
cg27566842	chr10	1467480	ADARB2-AS1	distal_enhancer	S_Shelf
cg27567922	chr3	195753765	MUC20	distal_enhancer	S_Shelf
cg27569752	chr17	10549658	MYH2	promoter
cg27570304	chr22	49678820
cg27572023	chr6	24518365	ALDH5A1	GeneBody
cg27572370	chr10	13960394	FRMD4A	GeneBody
cg27572927	chr17	31476827	RAB11FIP4	distal_enhancer
cg27574223	chr12	26127324	SSPN	GeneBody	S_Shore
cg27574309	chr8	109329949	NUDCD1	promoter	N_Shelf
cg27574973	chr7	78589129	MAGI2	GeneBody
cg27577583	chr6	143973710	PLAGL1	distal_enhancer
cg13559061	chr5	176864711	UNC5A	GeneBody
cg13559073	chr8	71232303	EYA1	GeneBody
cg13559376	chrX	150469932	MAMLD1	GeneBody
cg13560576	chr9	5833327	ERMP1	TSS1500	S_Shore
cg13564742	chr9	97852597	PTCSC2	prox_enhancer	S_Shelf;S_Shore;N_Shore
cg13564880	chr3	71425552	FOXP1	distal_enhancer
cg13566150	chr8	107419930	ANGPT1	GeneBody
cg13567299	chr11	75490640	GDPD5	promoter
cg13567972	chr8	101087942	SLEAR	distal_enhancer
cg13569323	chrX	153405140	PNMA6E;LOC105373379	GeneBody;GeneBody	S_Shelf
cg13571091	chr20	56998707
cg13571544	chr5	74143900	LINC02122	distal_enhancer
cg13571904	chr1	30995252	PUM1	GeneBody
cg13572780	chr10	24503768	KIAA1217	GeneBody
cg13573388	chr20	10469960	SLX4IP	GeneBody
cg13576217	chr5	157732812	THG1L	prox_enhancer	S_Shore
cg13576956	chr16	10528917	LINC01290	TSS1500
cg13577149	chr5	135447891	DCANP1	TSS1500
cg13579439	chr2	25115159	EFR3B	GeneBody
cg13579607	chr1	203320660
cg13580008	chr15	65049530	SLC51B;SLC51B	TSS200;TSS1500
cg13580487	chr3	161220569	NMD3	prox_enhancer	N_Shore
cg13581388	chr5	93577234	NR2F1-AS1	distal_enhancer	N_Shore
cg13582028	chr8	681115	ERICH1	GeneBody
cg13582266	chrX	54791233	ITIH6	GeneBody
cg13582950	chr11	111353646	POU2AF1	GeneBody
cg13583018	chr12	55009723
cg13583419	chr2	17764204	GEN1	distal_enhancer
cg13583895	chr10	100713265	PAX2	distal_enhancer	S_Shelf;N_Shore;N_Shelf
cg13585080	chr2	145022828	TEX41	prox_enhancer
cg13586425	chr12	131035361	ADGRD1	GeneBody	S_Shelf
cg13588739	chr3	50226076	GNAI2;MIR5787	TSS1500;TSS1500	N_Shore;N_Shore
cg13589487	chr6	154862747
cg13589887	chr8	127949234	LINC02912	prox_enhancer
cg13590413	chr6	30640666	C6orf136	distal_enhancer
cg13592285	chr20	11586625
cg13592792	chr7	24924526	SNRPCP19	distal_enhancer
cg13593427	chr8	139711795
cg13595076	chr1	27629539	FGR	GeneBody
cg13595181	chr20	2525494	ZNF343	prox_enhancer	S_Shore
cg13596415	chr8	47360644	SPIDR	distal_enhancer
cg13597013	chr17	80948727	RPTOR	GeneBody	S_Shore
cg13597043	chr1	89699666	LRRC8C	GeneBody
cg13597851	chr20	21398125	NKX2-4;LOC105372558	TSS1500;exon1	S_Shore
cg13597935	chr4	6360610	PPP2R2C	distal_enhancer
cg13599248	chr6	73654977	SLC17A5	prox_enhancer	S_Shore
cg26537814	chr10	47248911
cg26539618	chr22	26513023	TFIP11-DT	prox_enhancer	S_Shore
cg26539873	chr2	9573845	LOC101929643	GeneBody
cg26540230	chr15	84603820	ZSCAN2	promoter	S_Shelf
cg26540765	chr6	129744460	RPL5P21	distal_enhancer
cg26542064	chr6	136933900
cg26543112	chr6	132867138	HMGB1P13	other_regul_region
cg26543243	chr16	487543	RAB11FIP3	distal_enhancer
cg26544981	chr4	187479884	LOC339975	GeneBody
cg26545845	chr10	97415338	Y_RNA	distal_enhancer
cg26545954	chr20	63037842	LINC01056	promoter	S_Shelf
cg26546864	chr15	81134093	CFAP161;C15orf26	promoter;promoter	N_Shore
cg26548019	chr10	80269538
cg26550936	chr3	12817050	CAND2	GeneBody	S_Shore
cg26550989	chr2	134119250	MGAT5	prox_enhancer	N_Shore
cg26551791	chrX	145995361	MIR890;MIR888	TSS1500;TSS1500
cg26552504	chr3	161082374	B3GALNT1	distal_enhancer
cg26554423	chr6	87099236	CGA	distal_enhancer
cg26554823	chr7	7640086	RPA3	promoter	N_Shore
cg26556684	chr2	102148158	IL1R1	distal_enhancer
cg26557308	chrX	73128176	NAP1L6P	promoter
cg26557890	chr1	166081240	FAM78B-AS1	promoter
cg26560110	chr6	28635384			Island
cg26561230	chr3	194584321	TMEM44-AS1	exon1	Island
cg26562263	chr19	21680913	MTDHP3	distal_enhancer	S_Shelf
cg26564042	chr21	43208797	CRYAA	distal_enhancer
cg26564117	chr22	27853579	MN1	distal_enhancer
cg26565401	chr13	27372060	LINC01079	prox_enhancer
cg26565451	chr2	88128766	FABP1	TSS1500
cg26565580	chr15	52141060	GNB5	GeneBody
cg26566052	chr20	24782722
cg26567162	chr10	69329574	HK1	distal_enhancer
cg26568546	chr6	30714901	MDC1	TSS1500	N_Shelf
cg26568648	chr8	59066059	TOX	distal_enhancer
cg26570680	chr2	241509827	STK25	TSS1500	S_Shore
cg26570867	chr16	12214324	SNX29	GeneBody
cg26571487	chr8	6621030	MCPH1;MCPH1-AS1	GeneBody;GeneBody
cg26573683	chr7	101932234	CUX1	GeneBody
cg26574292	chr2	219423237	DES	GeneBody
cg26575738	chr17	46818802	WNT3	promoter	Island
cg26577123	chr6	139242972	RP1-225E12.3	distal_enhancer
cg26580045	chr2	221678668	LOC105373899	GeneBody
cg26580128	chr1	220485286	LINC02779	distal_enhancer
cg26581206	chr12	124519012	NCOR2	GeneBody	S_Shore;S_Shore;S_Shore
cg26581218	chr7	23449243	RNU7-143P	prox_enhancer
cg06074236	chr4	123049	ZNF718	prox_enhancer	N_Shore
cg26582051	chr14	94770222	GSC	promoter	Island;N_Shore;N_Shelf;N_Shelf
cg26582182	chr11	12674514	TEAD1	exon1	Island
cg26583412	chr5	110727079	TMEM232	prox_enhancer
cg26584653	chr15	96332125	NR2F2	prox_enhancer	S_Shore;Island
cg26586163	chr7	22993723	FAM126A;HYCC1	distal_enhancer;distal_enhancer
cg26586384	chr17	12623315	LINC00670	GeneBody
cg26587002	chr7	101252515	FIS1	promoter	Island
cg26588045	chr19	40777185	RAB4B-EGLN2;RAB4B	TSS1500;TSS1500	N_Shore
cg26588943	chr4	171813567	GALNTL6	promoter	Island
cg26591696	chr19	10009710	COL5A3	GeneBody	N_Shore;S_Shore
cg26591829	chr1	227734540	SNAP47	prox_enhancer	N_Shore
cg26591899	chr6	117677905	NUS1	distal_enhancer	S_Shore
cg26592446	chr1	99768757	FRRS1	distal_enhancer
cg26593521	chr5	157167714	GARIN3	prox_enhancer
cg26594419	chr19	10012100	RDH8	prox_enhancer	S_Shelf;S_Shore
cg26595208	chr16	56587916			N_Shore
cg26598777	chr14	28979121	LOC107984685;LINC02326	GeneBody;GeneBody
cg26600215	chr2	194319775	LINC01821	other_regul_region
cg26600653	chr7	158185690	PTPRN2	GeneBody	N_Shelf
cg26600878	chrX	73128356	NAP1L6P	TSS1500
cg26601170	chr15	32682705	SCG5-AS1	distal_enhancer
cg26603050	chr1	22611679	MIR6127	distal_enhancer
cg26604901	chr18	46104419	ATP5F1A;ATP5A1;HAUS1	promoter;promoter;promoter	Island
cg26605259	chr21	44299332	PFKL	prox_enhancer	N_Shore
cg26605264	chr3	42072022	TRAK1	distal_enhancer
cg26605447	chr5	52788577	PELO-AS1;ITGA1;PELO	GeneBody;GeneBody;GeneBody	S_Shore
cg26605477	chr20	48771697	PREX1	distal_enhancer
cg26606286	chr4	173519320	SCRG1;SCRG1	TSS200;TSS1500	S_Shelf;S_Shore;N_Shelf
cg26607686	chr12	56120297	RP11-603J24.6	prox_enhancer	S_Shore
cg26608718	chr19	15419926	AKAP8L	prox_enhancer	S_Shore
cg26609072	chrX	10103337	Y_RNA	distal_enhancer
cg26611278	chr2	42599142	MTA3;LOC105374555	GeneBody;GeneBody
cg26611328	chr17	40542641	CCR7	distal_enhancer
cg26613445	chr22	38065049	PICK1	GeneBody
cg26613771	chr19	7626197	XAB2	promoter	S_Shelf;Island;N_Shelf
cg26615794	chr1	182606920	RGS16	distal_enhancer	S_Shelf
cg26618415	chr16	29863346	CDIPT	promoter	S_Shore
cg26618703	chr7	883325	GET4	prox_enhancer
cg26618791	chr9	133053843	GTF3C5	GeneBody
cg26619347	chr22	41411288			N_Shelf
cg26619790	chr7	117139381	ST7-AS2	distal_enhancer
cg26620631	chr18	47918185	SMAD2	GeneBody
cg26620727	chr4	136401246
cg26620747	chr16	27511893	GTF3C1	distal_enhancer
cg26621020	chr8	122647820
cg26621127	chr12	64785907	TBC1D30	GeneBody
cg26622895	chr12	101211687	SLC5A8	TSS1500	S_Shore
cg26623411	chrX	114581626	HTR2C	promoter	Island;N_Shelf
cg26625969	chr11	123393577	MIR4493	distal_enhancer
cg26626627	chr20	19798799	RIN2	GeneBody
cg26628907	chr17	40038985	MED24	GeneBody
cg26631133	chr13	80030794	LINC01080	distal_enhancer
cg26634049	chr4	41124838	APBB2	GeneBody
cg26635332	chr13	77273636	MYCBP2	GeneBody
cg26636378	chr18	55403432	TCF4	prox_enhancer
cg26637628	chr10	132765692	NKX6-2	distal_enhancer	N_Shelf
cg26637898	chr5	6758914	LINC02236	distal_enhancer
cg26638266	chr2	36695943	VIT	prox_enhancer
cg26640533	chr1	40835033	CITED4	distal_enhancer	N_Shelf
cg26640901	chr10	102776278	WBP1L	promoter
cg26641027	chr18	34729176	DTNA	GeneBody
cg26641425	chr6	37456599	CMTR1	GeneBody
cg26641920	chr6	115855263
cg26641935	chr6	73713533	CD109	distal_enhancer
cg26643503	chr20	23187038	LINC03125	prox_enhancer
cg26643888	chr8	139483035
cg26644674	chr10	3096313	PFKP	distal_enhancer
cg26645003	chr1	220119137	MIR194-1	prox_enhancer
cg26645302	chr14	22422253	TRD-AS1	GeneBody
cg26646118	chr6	33315223	TAPBP	prox_enhancer	S_Shore;Island;N_Shelf
cg26646249	chr5	13831626	DNAH5	GeneBody
cg26647607	chr3	177199453	TBL1XR1	prox_enhancer	S_Shore
cg26647771	chr5	32768289	NPR3	distal_enhancer
cg26648763	chrX	20029995	MIR23C	distal_enhancer
cg26651950	chr22	37580172	LGALS2	promoter
cg26653529	chr1	37766074	EPHA10	TSS1500	S_Shore
cg26654148	chr2	176152250	HOXD4	prox_enhancer	S_Shore;Island
cg26654559	chr16	86459306
cg26654770	chr12	630934	NINJ2-AS1	exon1
cg26657794	chr20	23422637	NAPB	TSS1500	S_Shore
cg26658756	chr14	77200565	TMEM63C	GeneBody
cg26662049	chr15	89360441	MIR9-3HG	TSS1500	S_Shore;Island;N_Shore
cg26662512	chr7	2073542	MAD1L1	distal_enhancer	N_Shelf
cg26665444	chr15	63499010
cg26668105	chrX	154831513	SMIM9	GeneBody
cg26668276	chr7	97003999	DLX6-AS1	promoter	S_Shore;N_Shore;N_Shelf
cg26668600	chr1	18895031	ALDH4A1	GeneBody
cg26668823	chr19	38055073	SIPA1L3	GeneBody
cg26670433	chr15	52559171	ARPP19	prox_enhancer
cg26670713	chr14	37625876	TTC6	GeneBody	S_Shelf
cg26671568	chr2	168116979	STK39	GeneBody
cg26672098	chr2	42098930	PKDCC	distal_enhancer	N_Shelf;N_Shelf
cg26672202	chr11	78230134	GAB2;USP35	GeneBody;GeneBody
cg26672959	chr3	65401633	MAGI1	GeneBody
cg26673240	chr2	108052759	LINC01593;LINC01593	TSS200;TSS1500
cg26673516	chr3	196142473	LINC00885	promoter
cg26674158	chr20	40676538
cg26675263	chr10	90879749	RPP30	GeneBody
cg26675329	chr2	102417293	IL18RAP	TSS1500
cg26676765	chr16	4775133	ZNF500	distal_enhancer
cg26677381	chr2	199861116
cg26677741	chr10	52314500	PRKG1-AS1	promoter	Island
cg26678143	chr3	169979534	SEC62-AS1	distal_enhancer
cg26678259	chr3	157542187	C3orf55;SLC66A1LP	promoter;promoter	N_Shore
cg26679753	chr22	46351456	TRMU	distal_enhancer
cg26680350	chr10	24440058	KIAA1217	distal_enhancer
cg26680995	chr2	104053435	LINC01965	GeneBody
cg26681176	chr14	88209422	KCNK10	GeneBody
cg26681193	chr1	6593170	KLHL21	distal_enhancer	N_Shore
cg26681628	chr16	54176638
cg26682337	chr5	146049629	LOC107986458;SH3RF2	GeneBody;GeneBody
cg26682446	chr8	121530422	HAS2-AS1	distal_enhancer
cg26684354	chr8	144003593	SPATC1	distal_enhancer
cg26686403	chr14	91244403	GPR68	promoter
cg26688816	chr2	46513551	ATP6V1E2	GeneBody
cg26691415	chr10	24292811	MIR603	distal_enhancer
cg26692296	chr3	15061004	MRPS25	distal_enhancer	N_Shelf
cg26692749	chr1	24535429	RCAN3	GeneBody	Island
cg26695956	chr11	122044258	MIR100HG	GeneBody
cg26697366	chr4	139769366	MAML3;LOC124900781	GeneBody;GeneBody
cg26697929	chr17	73645530	SDK2	prox_enhancer	Island
cg26698347	chr12	47820837	HDAC7	promoter	S_Shore
cg26700320	chr22	48550254	TAFA5	GeneBody
cg26700419	chr3	154120345	ARHGEF26	TSS1500	N_Shore
cg26700613	chr4	94343414	HPGDS	promoter
cg26700969	chrX	57589868			N_Shelf
cg26701409	chr10	133402980	MTG1	GeneBody	N_Shore
cg26702049	chr17	13078757
cg26703873	chr12	109096521	UNG	TSS1500	S_Shelf;N_Shore
cg26703880	chr11	79052958	TENM4	GeneBody
cg26704011	chr8	139463369
cg26704293	chr12	124589204
cg26704915	chr1	117122671	TRIM45	promoter	S_Shore
cg26705688	chr19	57727067	ZNF671	prox_enhancer	N_Shore
cg26706759	chr5	169584742	SPDL1	prox_enhancer	S_Shore
cg26708970	chr17	75880275	TRIM65	GeneBody	S_Shore
cg26709234	chr16	82834691	CDH13	GeneBody
cg26709695	chr19	3587575	GIPC3	GeneBody	S_Shore;S_Shore
cg26710140	chr4	70927996	MOB1B	distal_enhancer
cg26710209	chr11	124747513	VSIG2	GeneBody	S_Shore;S_Shore
cg26711833	chr8	46207697
cg26712087	chr8	18847143	PSD3	GeneBody
cg26715571	chr19	50051023	ZNF473CR	exon1	Island
cg26717703	chr16	13349303	SHISA9	GeneBody
cg26719436	chr17	74986718	CDR2L	TSS1500	N_Shore
cg26722704	chr4	53749419
cg26723054	chr16	85616916	GSE1	distal_enhancer	S_Shore
cg26723378	chr2	218962056	CDK5R2-AS1	promoter	S_Shore;N_Shore
cg26723848	chr5	137078572	RNA5SP193	distal_enhancer
cg26725076	chr12	132085418	EP400NL;EP400P1	prox_enhancer;prox_enhancer	S_Shore
cg26725552	chr10	124626189	FAM53B	GeneBody
cg26727398	chr11	121303052	SC5D	GeneBody
cg26728709	chr4	113902182	ARSJ	GeneBody
cg26728983	chr2	20502298	LOC107985856	TSS1500
cg26730543	chr6	30071823	PPP1R11	distal_enhancer	S_Shore;N_Shelf
cg26731143	chr1	41891528	HIVEP3	GeneBody
cg26734249	chrX	12976479	TMSB4X	prox_enhancer	Island
cg26735834	chrX	48471587	SLC38A5	prox_enhancer
cg26735980	chr16	83161860	CDH13	GeneBody
cg26737520	chr2	30090949
cg26737850	chr16	1334990	BAIAP3	prox_enhancer	S_Shore
cg26737985	chr4	169342393
cg26739223	chr7	128344403	RBM28	TSS1500	S_Shore
cg26739934	chr5	149949211	PDE6A	distal_enhancer
cg26740109	chr18	79825428	KCNG2	GeneBody	N_Shore
cg26740644	chr7	43906856	URGCP	prox_enhancer	Island
cg26740942	chr17	38967458	FBXO47	promoter
cg26742275	chr15	99431218	LINC03080	prox_enhancer
cg26742901	chr1	26233705	CEP85	prox_enhancer	N_Shore
cg26743132	chr13	110455558	COL4A2	GeneBody	N_Shore
cg26744087	chr12	98514919	TMPO	prox_enhancer	N_Shore
cg26746010	chr14	60724956	SIX4	prox_enhancer	S_Shore
cg26746309	chr10	100183771	ERLIN1	distal_enhancer	N_Shelf
cg26747413	chrX	15789017	ZRSR2;INE2	TSS1500;TSS1500	N_Shore
cg26748477	chr17	40360163			N_Shelf
cg26749251	chr3	15602396	BTD	prox_enhancer	S_Shore
cg26749361	chr16	30443706	SEPHS2	distal_enhancer	N_Shore
cg26750133	chr1	47178976	LINC00853	TSS1500
cg26750446	chr11	64671381	NRXN2	GeneBody
cg26750742	chr2	208189946	C2orf80	promoter
cg26752531	chr3	170702948	SLC7A14-AS1	GeneBody
cg26753299	chr5	53560480	NDUFS4	promoter	N_Shore
cg26755141	chr6	100455963	SIM1	distal_enhancer	S_Shore;N_Shore;N_Shelf
cg26756907	chr7	33673301
cg26757097	chr6	33292486	RGL2	GeneBody	S_Shelf
cg26759037	chr19	1651387	TCF3	prox_enhancer	N_Shore
cg26760502	chr14	105027463	CDCA4	distal_enhancer
cg26760942	chr10	114515470	ABLIM1	distal_enhancer
cg26760951	chr4	24042183	PPARGC1A	distal_enhancer
cg26762136	chr22	36853627	NCF4	distal_enhancer	N_Shelf
cg26763796	chr14	104266404	LINC02691	GeneBody
cg26764685	chr19	19776437	LINC00663;ZNF56P	promoter;promoter
cg26765295	chr16	11093335	CLEC16A	GeneBody
cg26765871	chr17	30000165	EFCAB5	GeneBody
cg26766364	chr16	89921078	TUBB3	TSS1500	S_Shore;N_Shore
cg26766880	chr1	162341928	MIR556	TSS1500
cg26767389	chr13	30020280
cg26767593	chr8	30158131	LOC124901927;DCTN6-DT;LOC124901927	TSS200;TSS1500;TSS1500	S_Shore
cg26768155	chr22	40480091	MRTFA;MKL1	distal_enhancer;distal_enhancer
cg26768605	chr17	1726466	WDR81	exon1	Island
cg26769004	chr17	7241889	GABARAP	promoter	S_Shelf;N_Shore
cg26771582	chr16	87382293	FBXO31	prox_enhancer	N_Shore
cg26772116	chr13	27442487	MTIF3	distal_enhancer
cg26772387	chr15	91303523
cg26772695	chr19	2493212	LOC124904614	GeneBody	S_Shelf;N_Shore
cg26773080	chr18	45212805	SLC14A2	other_regul_region
cg26775191	chr18	59267602	RAX	GeneBody	S_Shelf;S_Shore;Island
cg26776018	chr8	69663614
cg26776377	chr22	33222160	LOC124905106	TSS1500
cg26777456	chr12	54060466	HOXC4	distal_enhancer	Island
cg26777925	chrX	110735482	CHRDL1	distal_enhancer
cg26779305	chr17	12081911	MIR744	promoter
cg26779591	chr11	120337018	ARHGEF12;ARHGEF12	TSS1500;exon1	S_Shore
cg26779676	chr7	141074914	TMEM178B	prox_enhancer	S_Shore
cg26779688	chr14	64253643	ESR2	GeneBody
cg26779770	chr5	176994822	UIMC1	distal_enhancer
cg26780409	chr17	58920747	PPM1E	GeneBody
cg26782787	chr22	31439705	EIF4ENIF1	GeneBody
cg26784486	chr2	20179295	RNU6-961P	distal_enhancer
cg26786974	chr6	39882031	DAAM2-AS1	distal_enhancer
cg26787256	chr2	71468208	DYSF	prox_enhancer	S_Shore
cg26788569	chr7	137318004	PTN	GeneBody
cg26790305	chr4	108493197	EXOC7P1	distal_enhancer
cg26790325	chr3	171875566	TMEM212-IT1	distal_enhancer
cg26790627	chrX	126551729	DCAF12L1	prox_enhancer	Island
cg26791778	chr11	131186918	AP002856.4	promoter
cg26794938	chr8	27691551	SCARA3;LOC124901921	GeneBody;GeneBody
cg26796709	chr7	16098763	RPL36AP29	distal_enhancer
cg26797679	chr8	51667760	BTF3P1	distal_enhancer
cg26798834	chrX	154966525	F8	GeneBody
cg26799602	chr16	89200183	SLC22A31	TSS1500	N_Shore
cg26800003	chr2	191318619	MYO1B	distal_enhancer
cg26800010	chr14	73147613	PSEN1	prox_enhancer
cg26800028	chr14	73260739	PAPLN	GeneBody
cg26801613	chr1	87327827	LMO4	TSS1500	N_Shelf;N_Shore
cg26802263	chr21	36967304	HLCS	prox_enhancer	S_Shore
cg26803725	chr1	38451257	LINC01685	distal_enhancer
cg26805606	chr12	68686655	NUP107	TSS1500	N_Shore
cg26806527	chr16	17293879	XYLT1	GeneBody
cg26809868	chr16	2836232	LOC124903628	exon1
cg26810230	chr10	133134796	RPL5P28	distal_enhancer	S_Shelf;S_Shelf
cg26810816	chr20	727986			Island
cg26810845	chr6	25651448	SCGN	TSS1500	N_Shore
cg26811252	chr16	29115519	RRN3P2	GeneBody
cg26812848	chr12	45919062	SCAF11	other_regul_region
cg26814241	chr4	1010986	FGFRL1	TSS1500	Island;N_Shelf
cg26814847	chr12	122752605	DENR	promoter	Island
cg26814883	chrX	71108277	CXorf65	prox_enhancer
cg26815456	chr1	93759120	BCAR3	distal_enhancer
cg26817092	chr5	40672703
cg26818820	chr5	136132311	SMAD5	prox_enhancer	N_Shore
cg26820641	chr20	31738925	TPX2	TSS1500	N_Shore
cg26820999	chr5	6274735
cg26821293	chr20	35293127	FAM83C	prox_enhancer	S_Shore
cg26822106	chr19	55956576	NLRP8	distal_enhancer
cg26822161	chr16	89706204	SPATA2L	distal_enhancer	S_Shelf
cg26824329	chr1	11056282	SRM	promoter	N_Shelf
cg26826631	chr1	207324141	CD55	distal_enhancer	S_Shelf
cg26827450	chr1	235136299	TOMM20	distal_enhancer
cg26828173	chr1	40855700	CITED4	distal_enhancer
cg26828689	chr20	46033506	SLC12A5	GeneBody	S_Shelf;S_Shelf
cg26829071	chr12	131106051	GPR133;ADGRD1	distal_enhancer;distal_enhancer
cg26829184	chr5	138561068	SNORD63	prox_enhancer
cg26829395	chr15	39925654	Y_RNA	distal_enhancer
cg26831220	chr16	70646503	IL34	promoter
cg26831560	chr14	104090464	ASPG	distal_enhancer
cg26833652	chr12	101642478	MYBPC1	GeneBody	Island
cg26834043	chr5	108538708
cg26836402	chr16	87219043	LOC101928708	GeneBody	S_Shore;S_Shore
cg26836577	chr19	12938478	CALR	promoter	Island
cg26837853	chr8	4112596	CSMD1	GeneBody
cg26840099	chr11	989566	AP2A2	GeneBody	N_Shelf
cg26840131	chr4	6692463	S100P	TSS1500
cg26840437	chr5	1850957			N_Shore
cg26841040	chr1	228144562	GUK1	prox_enhancer	S_Shelf
cg26841309	chr2	112911842	IL37	GeneBody
cg26843110	chr15	74643401	CLK3	distal_enhancer
cg26845297	chr4	84501256	NKX6-1	distal_enhancer	S_Shore;N_Shore
cg26848442	chr18	69957028	CD226	TSS1500
cg26849535	chr19	11088546	LDLR	prox_enhancer	N_Shore
cg26850582	chr6	43933524	LINC01512	distal_enhancer
cg26851805	chr1	55217682	MIR4422HG	promoter	S_Shore
cg21178959	chr5	149237742	ABLIM3	distal_enhancer
cg21180144	chr15	78418516	IREB2	distal_enhancer
cg21180513	chrX	40087978	BCOR	distal_enhancer	S_Shelf;N_Shelf;N_Shelf
cg21180956	chr5	54985650	ESM1;ESM1	TSS200;TSS1500
cg21183011	chr22	20773829	SERPIND1	prox_enhancer
cg21184115	chr6	108609809	FOXO3	GeneBody
cg21184369	chr8	38973629	HTRA4	TSS1500	N_Shore
cg21184454	chrX	19747761	SH3KBP1	distal_enhancer
cg21187068	chr8	143577457	NAPRT;NAPRT	TSS200;TSS1500	N_Shore
cg21187352	chr3	6861640	GRM7	prox_enhancer	Island;N_Shore
cg21188409	chr3	180748252	CCDC39	other_regul_region
cg21190340	chr6	159726798	WTAP;WTAP	TSS1500;exon1	Island
cg21193909	chr3	134803206	EPHB1	GeneBody
cg21194115	chr5	607401	LOC105374608;CEP72-DT	GeneBody;GeneBody
cg21194730	chr20	49999569	SNAI1	distal_enhancer
cg21194844	chr16	57541398	ADGRG5;GPR114	prox_enhancer;prox_enhancer
cg21195468	chr9	124010816	LHX2;LHX2-AS1	TSS1500;TSS1500	S_Shore;N_Shore;N_Shelf
cg21197271	chr5	139275672	SNORA74D	prox_enhancer	S_Shore
cg21197893	chr20	37926740	VSTM2L	other_regul_region
cg21197958	chr17	38585133	SRCIN1	GeneBody
cg21197991	chr2	18220126
cg21199165	chr2	44939745	LINC01833	TSS1500	S_Shelf;N_Shelf;S_Shore
cg21199852	chr3	190865994	GMNC	distal_enhancer	S_Shelf
cg21201020	chr8	13028113	RNU6-842P	distal_enhancer
cg21204310	chr3	64509124
cg21204530	chr5	172879133	ERGIC1	distal_enhancer
cg21204840	chr6	51350098	TIAL1P1	distal_enhancer
cg21207090	chr10	117424971
cg21207665	chr14	36660137	LOC105370455	TSS1500	S_Shelf;S_Shore;N_Shore;N_Shelf
cg21208383	chr3	195454	CHL1	TSS1500	N_Shore
cg21208686	chr9	134819911	COL5A1;LOC101448202	GeneBody;GeneBody	S_Shore
cg21209691	chr9	69222533	TJP2	GeneBody
cg21210020	chr1	35570552	TFAP2E	distal_enhancer	N_Shelf
cg21210021	chr3	152260790	MBNL1	GeneBody
cg21211357	chr12	68933751	CPM	prox_enhancer	Island
cg21213075	chr10	30591707
cg21213332	chr21	43925552	AGPAT3	GeneBody
cg21214293	chr5	146334319	POU4F3	promoter	Island
cg21214508	chr17	46170867	KANSL1	distal_enhancer
cg21215409	chr8	144290634	BOP1	prox_enhancer	S_Shelf;N_Shore
cg21217093	chr9	79256894
cg21217140	chr6	131660394	RNU4-18P	distal_enhancer
cg21217804	chr8	128447856	LINC00824	distal_enhancer
cg21218589	chr10	113329826	RNU7-165P	distal_enhancer
cg21219930	chr12	122686442
cg21220374	chr9	97634495	TSTD2	TSS1500	S_Shore
cg21220553	chr1	171784277	METTL13	distal_enhancer	S_Shelf;Island
cg21220719	chr15	91022383	VPS33B-DT;VPS33B	TSS1500;exon1	Island
cg21220965	chr15	25197424	SNORD115-15;SNORD115-15	TSS200;TSS1500
cg21221455	chr15	63050089	TPM1-AS	prox_enhancer	S_Shore
cg21222232	chr11	947664	RNU6-1025P	other_regul_region	S_Shelf
cg21222426	chr9	20339792
cg21222491	chr12	13270990
cg21223922	chr15	83608991	SH3GL3	GeneBody
cg21228004	chr2	132523407	GPR39	GeneBody
cg21228269	chr17	1623407	SLC43A2	distal_enhancer
cg21229184	chr6	28743030	RPSAP2	distal_enhancer
cg21229510	chr13	25990350	ATP8A2	GeneBody
cg21230147	chr20	33994428	RALY-AS1	promoter	Island
cg21230266	chr17	39973631	PSMD3	distal_enhancer
cg21232704	chr9	109409564	PTPN3	GeneBody
cg21233460	chr8	94640011	LINC02894	prox_enhancer	S_Shore;N_Shore;N_Shore
cg21233518	chrX	120603868	CUL4B;MCTS1	promoter;promoter
cg21235151	chr2	176136528	HOXD-AS2	prox_enhancer	Island
cg21235953	chr2	65640479	LINC03050	prox_enhancer
cg21235960	chr12	50082386	ASIC1	GeneBody	S_Shore;N_Shelf
cg21237133	chr15	41486789	LOC105370790	TSS1500	Island
cg21238864	chr22	23179708	BCRP8	prox_enhancer	N_Shore
cg21239436	chr9	109950711	PALM2AKAP2	GeneBody
cg21239841	chr11	67391572	RAD9A	prox_enhancer	N_Shore
cg21242208	chr5	161544788	GABRB2	GeneBody	N_Shelf
cg23039840	chr17	79683717	MIR4739	distal_enhancer
cg21245717	chr15	43293736	TGM7	GeneBody
cg21245875	chr15	70062486	MIR629	distal_enhancer
cg21247001	chr9	36190874	CLTA	promoter	Island
cg21247874	chr9	37487282	POLR1E	prox_enhancer	S_Shore
cg21248987	chr7	3345686	RPL21P72	other_regul_region
cg21250253	chr3	136982740	IL20RB-AS1	prox_enhancer
cg21251203	chr9	14238641	NFIB	GeneBody
cg21252909	chrX	30308211	NR0B1	exon1	N_Shore
cg21253375	chrX	20112497	MAP7D2	distal_enhancer	N_Shelf
cg21253498	chr10	89156161
cg21254856	chr19	42279643	CIC	distal_enhancer	N_Shore;N_Shelf
cg21256257	chr5	141968678	RNF14;RNF14;RNF14	TSS200;TSS1500;exon1	N_Shore
cg21259272	chr2	218928227	AC073128.10	distal_enhancer
cg21259808	chr16	71230791	HYDIN	promoter	S_Shore
cg21261128	chr20	63358600	LOC100130587	TSS1500	N_Shelf
cg21261382	chr2	157327624	ERMN	promoter
cg21263146	chr11	36016842	LDLRAD3	GeneBody
cg21266798	chr13	109781289	IRS2	GeneBody	N_Shore
cg21267792	chrX	48919535	PIM2	prox_enhancer	Island
cg21268984	chr1	8660540	RERE	distal_enhancer
cg21269473	chr14	102264687	MOK	distal_enhancer
cg21272162	chr11	8914123	AKIP1	distal_enhancer	S_Shelf
cg21272279	chr12	75391452	CAPS2	TSS1500	Island
cg21274067	chr2	113583534	WASH2P	promoter	N_Shore
cg21277851	chr2	69937363	ASPRV1;MXD1	GeneBody;GeneBody
cg21278103	chr20	2947587	PTPRA	distal_enhancer
cg21278793	chr12	54569593	PDE1B	GeneBody
cg21279579	chr13	30395630
cg21279706	chr3	128991793	CFAP92	exon1	N_Shore
cg21280392	chr17	49226754	PHOSPHO1	promoter	S_Shore;N_Shelf
cg21280805	chr3	146544573	PLSCR1	promoter	Island
cg21281892	chr11	10568940	LYVE1	TSS1500
cg21282663	chr1	220880562	HLX-AS1	TSS1500	S_Shelf;S_Shore;N_Shore;N_Shore;N_Shelf
cg21283066	chr6	100167794
cg21283081	chr3	128433336	DNAJB8-AS1	distal_enhancer	Island
cg21283340	chr5	16701466	MYO10	distal_enhancer	Island
cg21283657	chr7	118880787	GTF3AP6	prox_enhancer
cg21284256	chr3	192481788	FGF12-AS2	distal_enhancer
cg03380227	chr5	68192517	LINC02219	distal_enhancer
cg03380840	chr22	49489071	MIR3667HG	GeneBody	N_Shore
cg03381616	chr7	151314027	NUB1	distal_enhancer
cg03383239	chr7	39700849	RALA	GeneBody
cg03385479	chr2	216575520	LOC101928180;LOC105373871	GeneBody;GeneBody
cg03385495	chr8	48835061			Island
cg03387716	chr4	36242552	ARAP2	GeneBody	N_Shore
cg03388385	chr6	67768783
cg03389391	chr10	101298079	RNU2-43P	distal_enhancer
cg03389926	chr2	42424126	KCNG3	GeneBody
cg03390187	chr11	65489512	LINC02736	prox_enhancer
cg03391517	chr7	132771660
cg03392126	chr11	83646113	DLG2-AS2	prox_enhancer
cg03392764	chrX	130166230	AIFM1	TSS1500	S_Shore
cg03393040	chr12	113149535	CFAP73;CFAP73	TSS200;TSS1500	N_Shelf
cg03394794	chr1	5496220
cg03395461	chr10	93602194	RBP4	prox_enhancer	S_Shore
cg03395609	chr12	82895661	TMTC2	GeneBody
cg03396939	chr17	19996643	SPECC1	distal_enhancer
cg03397570	chr6	27902542	RNU7-26P	distal_enhancer
cg03399933	chr8	11348463	TDH-AS1	prox_enhancer	S_Shore
cg03400464	chr19	12858640	MAST1	GeneBody	Island
cg03400695	chr8	141152483	DENND3	distal_enhancer
cg03401519	chr2	176177765	HAGLROS;HAGLR	TSS1500;exon1	N_Shore
cg03401523	chr14	69094001	DDX18P1	distal_enhancer
cg03401738	chr1	65525981	LEPR	prox_enhancer	Island
cg03402112	chr22	20133909	ZDHHC8	prox_enhancer	S_Shore
cg03402432	chr3	50504121	CACNA2D2;CACNA2D2	TSS1500;exon1	S_Shore
cg03403018	chr11	72113438	ANAPC15	prox_enhancer	S_Shore
cg03403771	chr8	939003	DLGAP2	GeneBody
cg03404272	chr4	80190353	PRDM8	distal_enhancer	S_Shore
cg03404485	chr12	130462488	RIMBP2	GeneBody
cg03405260	chr17	79812545	LINC01977	distal_enhancer	Island
cg03405789	chr8	66176660	CRH	GeneBody	N_Shore
cg03408024	chr4	146153890	LSM6	distal_enhancer
cg03409534	chr6	47104104	GPR110;ADGRF1	distal_enhancer;distal_enhancer
cg03411579	chr12	76158956	RNU6-1271P	distal_enhancer
cg03411634	chrX	103584422	TCEAL4	TSS1500
cg03411703	chr9	118646597	LOC102724929	GeneBody
cg03412547	chr16	4007727	ADCY9	GeneBody
cg03412679	chr1	161209503	NDUFS2	GeneBody
cg03412946	chr2	37801981
cg03413322	chr5	176702745
cg03413423	chr7	132177503	PLXNA4	GeneBody
cg03413884	chr7	54543235	VSTM2A	prox_enhancer	S_Shore;N_Shore;N_Shelf
cg03415253	chr6	152637327	SYNE1	promoter	Island
cg03415466	chr11	120125988	TRIM29	GeneBody
cg03417110	chr16	89054213			S_Shore;S_Shore
cg03422911	chr1	237041995	RYR2	promoter	Island
cg03424239	chrX	49209730	CACNA1F	GeneBody
cg03424262	chr1	154348438	ATP8B2	GeneBody
cg03424602	chr12	121249944	CAMKK2	distal_enhancer
cg03424663	chr13	26685868	WASF3;LOC107984597	GeneBody;GeneBody
cg03424927	chrX	74426259	SLC16A2	distal_enhancer	S_Shelf
cg03424990	chr2	200844404	BICD1P1	prox_enhancer
cg03425033	chr7	26498521	LINC02981	GeneBody
cg03425101	chr10	72341285	DNAJB12	GeneBody
cg03426198	chr10	133286521	ADAM8	other_regul_region	S_Shelf;S_Shore;N_Shore;N_Shelf
cg03427161	chr16	54316703
cg03427171	chr1	179084162	TOR3A	prox_enhancer	S_Shore
cg03427298	chr3	68932947	FAM19A4;TAFA4	other_regul_region;other_regul_region	S_Shore
cg03427299	chr10	25175896	GPR158-AS1	prox_enhancer	Island
cg03429348	chr2	232885879	SNORC;C2orf82	distal_enhancer;distal_enhancer
cg03430702	chr10	70711386	ADAMTS14	distal_enhancer
cg03431111	chr11	62853934	SNORD30	promoter	N_Shore
cg03431669	chr17	63927582
cg03431738	chr21	38659371	ERG	GeneBody	N_Shore
cg03431846	chr14	24171974	REC8	promoter	Island
cg03432814	chr12	116599415
cg03433442	chr19	36329138	LINC00665	GeneBody	N_Shelf
cg03433615	chr6	31784525	VARS1	GeneBody
cg03436195	chr9	122905345	RC3H2	promoter	Island
cg03437436	chr11	13010246	RASSF10	prox_enhancer	Island
cg03437489	chr19	14771412	EMR2;ADGRE2	distal_enhancer;distal_enhancer
cg03437675	chr12	109833820	TRPV4	TSS1500	S_Shore
cg03437887	chr2	22382816	LINC03116	distal_enhancer
cg03438535	chr10	69409285	TACR2	promoter	S_Shore
cg03439559	chr2	240353684	U3	distal_enhancer	N_Shore
cg03440386	chr7	142308202
cg03441820	chr9	34896405	SPATA31F3;FAM205CP	other_regul_region;other_regul_region
cg03443331	chr2	96636931	KANSL3	prox_enhancer	N_Shore
cg03443365	chrX	46777842
cg03443439	chr8	144418169	SLC39A4	TSS1500	S_Shore
cg03443986	chr2	64873438
cg03444659	chr14	94367878	SERPINA2	TSS1500
cg03446062	chr6	14477122	LOC101928331	GeneBody
cg03446460	chr19	16514894	C19orf44	GeneBody
cg03447530	chr13	60396076	TDRD3	prox_enhancer	N_Shore
cg03447800	chrX	104254904	ESX1	promoter	Island
cg03448883	chr15	64382519	PCLAF	TSS1500
cg03449125	chr11	77068018	CAPN5	prox_enhancer	S_Shore
cg03449427	chr15	35309070	RBM17P4	distal_enhancer
cg03453431	chr7	157432873
cg03453703	chr6	36235408	PNPLA1	distal_enhancer
cg03455276	chr19	6463998	CRB3;CRB3	TSS1500;exon1	S_Shelf;Island
cg03455736	chr22	49488848	MIR3667HG	GeneBody	N_Shore
cg03456133	chr1	209401186
cg03456797	chr16	1342740	BAIAP3	distal_enhancer	Island;N_Shore;N_Shore
cg03457229	chr7	98955261	TRRAP	GeneBody	S_Shore;Island
cg03457781	chr3	20377364
cg03457893	chrX	9657230	TBL1X	distal_enhancer
cg03457944	chr15	49046740	SECISBP2L	TSS1500	S_Shore
cg03458012	chr8	25408767	DOCK5	GeneBody
cg03459784	chr12	107094371	CRY1	prox_enhancer	S_Shore
cg03460012	chr16	1672331	CRAMP1	GeneBody
cg03461577	chr11	33879620	LMO2	GeneBody
cg03461641	chr4	26452568	CCKAR	distal_enhancer
cg03461781	chr14	102256892	MOK	distal_enhancer
cg03463453	chr2	219298341	PTPRN	GeneBody	S_Shelf
cg03464017	chr6	16217530	RNU6-1114P	distal_enhancer
cg03465600	chr2	205408052	PARD3B	GeneBody
cg03466103	chr6	168439513			N_Shore
cg03466644	chr7	102748880	FAM185A	promoter	N_Shore
cg03466858	chr3	69058654	TMF1	distal_enhancer
cg03467625	chr19	37251856	LINC01535	promoter	Island
cg03467737	chr2	144998631	TEX41	distal_enhancer
cg03467809	chr4	189793279	RNU1-51P	distal_enhancer
cg03468480	chr22	36990673	CIMIP4;TEX33	other_regul_region;other_regul_region
cg03468827	chr19	2983597	TLE6	distal_enhancer
cg03469093	chr20	49694750	B4GALT5	GeneBody
cg03469476	chr13	21175567	MRPL57	TSS1500	N_Shore
cg03469805	chr14	104864311	CEP170B	prox_enhancer	Island
cg03472539	chr16	3737054	TRAP1	distal_enhancer
cg03474889	chr17	10888898	RPL15P21	other_regul_region
cg03474926	chr9	133148020	RALGDS	prox_enhancer	S_Shelf;N_Shore
cg03475086	chrX	149572116
cg03476395	chr2	127039949
cg03476529	chr11	117919132	TMPRSS13	distal_enhancer
cg03477112	chr10	123275055
cg03477904	chr2	241101425	MTERFD2;MTERF4	prox_enhancer;prox_enhancer	N_Shore
cg03478260	chr21	34123378	MRPS6	GeneBody
cg03479705	chr11	20646979	SLC6A5	GeneBody
cg03481493	chr11	117178694	SIDT2	promoter	Island
cg03481966	chr15	43440851	TP53BP1	GeneBody
cg03484292	chrX	48599395	WDR13	promoter	S_Shore;S_Shore
cg03487507	chr19	55483325	ZNF628	GeneBody	Island;N_Shelf
cg03490148	chr7	985482	C7orf50;CYP2W1	GeneBody;GeneBody	S_Shore;S_Shore;N_Shore;N_Shore
cg03492107	chr8	120703673	SNTB1	GeneBody
cg03492136	chr12	110699249	HVCN1	distal_enhancer
cg03494634	chr19	9128282	OR7G3	prox_enhancer
cg03495084	chr3	15269647	SH3BP5-AS1	distal_enhancer
cg03496350	chr1	6584303	ZBTB48	distal_enhancer
cg03498173	chr12	89352994	DUSP6	prox_enhancer	Island
cg03498458	chr6	93786588
cg03501899	chr15	69481402	DRAIC;RP11-279F6.1	distal_enhancer;distal_enhancer
cg03502076	chr10	35337592	CCNY	prox_enhancer	Island
cg03502236	chr11	1074682	MUC2;MUC2;LOC107987157	TSS200;TSS1500;TSS1500
cg03504160	chr4	6657467			N_Shore;N_Shore
cg03504913	chr2	72759622	LOC124900538	TSS1500
cg03506216	chr8	11692492	GATA4	GeneBody	Island
cg03506609	chr1	36306463	SH3D21	TSS1500	Island
cg03507064	chr3	84210121
cg03507130	chr14	77459567	AHSA1	GeneBody	S_Shore
cg03508063	chr17	7221066	ACADVL	prox_enhancer	S_Shore
cg03509250	chr2	135814269	LCT	GeneBody
cg03509565	chrX	38221172	SRPX;LOC124905176	TSS1500;exon1	S_Shore
cg03509956	chr12	3434896	PRMT8	GeneBody
cg03511794	chrX	11116674	HCCS	GeneBody
cg03512256	chr6	166721763	RPS6KA2	GeneBody
cg03513911	chr10	61633385	CABCOCO1	distal_enhancer
cg03513942	chr16	71357850	CALB2	prox_enhancer	N_Shore
cg03514519	chrX	46546168	ZNF674	TSS1500	S_Shore
cg03514928	chr7	108157608	LAMB4	distal_enhancer
cg03515290	chr16	1638430	CRAMP1	GeneBody
cg03517466	chr1	182604854	RGS16	TSS1500	S_Shore
cg03517604	chr7	131089550	LINC-PINT	GeneBody
cg03517776	chr2	64607296	LINC02579	promoter	N_Shore
cg03518155	chr6	151307773	RNY4P20	distal_enhancer
cg03518176	chrX	134406870	PHF6	GeneBody
cg03518202	chr1	45203498	ZSWIM5	GeneBody	N_Shelf
cg03518512	chr2	239190707	HDAC4	GeneBody	Island;S_Shore
cg03518918	chrX	105191797	IL1RAPL2	GeneBody
cg03519157	chr11	46345483	DGKZ	promoter	Island;N_Shore
cg03519180	chr10	117343013	PDZD8	distal_enhancer
cg03520471	chr3	98034779	GABRR3	other_regul_region
cg03521982	chr18	72539236	CBLN2	GeneBody	N_Shelf
cg03522374	chr19	19385151	GATAD2A	TSS1500	Island
cg03522978	chr3	64462380	PRICKLE2	distal_enhancer
cg03523426	chr2	74919879	LINC01291	prox_enhancer	Island
cg03523630	chr6	156719762			N_Shore
cg03524868	chr16	2189274	CASKIN1	other_regul_region	S_Shelf
cg03526142	chr17	35537715	SLFN12L;SLFN12L	TSS200;TSS1500
cg03527867	chr16	4351939	PAM16	prox_enhancer	S_Shore
cg03527919	chr4	125316309	FAT4	prox_enhancer	Island
cg03528302	chr1	1169019	MIR429	promoter	S_Shelf
cg03528710	chr10	787350
cg03530436	chr2	70182939	C2orf42	GeneBody
cg03531853	chr9	83920657	KIF27	prox_enhancer	N_Shore
cg03531878	chr2	225400211	NYAP2	prox_enhancer
cg03531951	chr21	37675664	KCNJ6-IT1	promoter	S_Shore
cg03532223	chr6	32968081	BRD2	prox_enhancer	N_Shore;N_Shelf
cg03532274	chr11	110712926	ARHGAP20	promoter	Island
cg03532673	chr7	103147299	NAPEPLD	prox_enhancer	N_Shore
cg03532709	chr12	31729017	AMN1	promoter	Island
cg03533500	chrY	19506534			S_Shelf
cg03534360	chr14	62084209	SYT16	GeneBody
cg03535284	chr6	169253864	THBS2	promoter
cg03535849	chr14	51553744	FRMD6;FRMD6-AS2	GeneBody;GeneBody
cg03536904	chrX	133229729	RNU1-115P	distal_enhancer
cg03537387	chr3	129400737	RPL32P3	prox_enhancer
cg03538318	chr12	132835218	CHFR	GeneBody	N_Shore;N_Shelf
cg03538430	chr1	231160913	TRIM67	TSS1500	Island;N_Shore
cg03538650	chr12	8887661
cg03539970	chr1	184575031	C1orf21	GeneBody
cg03540379	chr16	12297762	LOC124900383	TSS1500
cg03540589	chr3	39150873	CSRNP1	exon1	N_Shelf
cg03540793	chr19	2331492	SPPL2B	distal_enhancer	S_Shelf;N_Shelf
cg03542686	chr1	19467841	MICOS10;MINOS1	distal_enhancer;distal_enhancer
cg03543230	chr11	2421718	TRPM5	other_regul_region	S_Shore
cg03544413	chr14	90554554	TTC7B	GeneBody
cg03544474	chr3	126487227	ZXDC	distal_enhancer
cg03546183	chr11	128714272	SENCR	distal_enhancer
cg03549129	chr11	118371883	UBE4A	GeneBody
cg03552058	chr6	1378111	LINC01394;LOC132932482	GeneBody;GeneBody	N_Shore;N_Shelf;N_Shore
cg03552631	chr8	58122956	FAM110B	GeneBody
cg03553544	chr19	57477731	ZNF772;PKMYT1AR	promoter;promoter
cg03554051	chr2	7457034
cg03554925	chr12	131618436
cg03555371	chr8	478380
cg03556995	chr4	83640161	Y_RNA	other_regul_region
cg03557770	chr5	133343096	FSTL4	GeneBody
cg03557803	chr13	40987702	RGS17P1	distal_enhancer
cg03558379	chr3	42961757	FAM198A;GASK1A	other_regul_region;other_regul_region
cg03559827	chr6	137783178
cg03562770	chr12	39144802	LINC02406	prox_enhancer	Island
cg03562788	chr16	31475832	TGFB1I1	GeneBody	Island
cg03562855	chr13	52933837	PCDH8	distal_enhancer
cg03563206	chr16	83970509	NECAB2	GeneBody	S_Shore
cg03563354	chr10	98323689
cg03563437	chr10	18616416	NSUN6	distal_enhancer
cg03565153	chr6	13114428	RNU1-11P	distal_enhancer
cg03565229	chrX	11306960	ARHGAP6;AMELX	GeneBody;GeneBody
cg03565280	chr5	168328237	WWC1	distal_enhancer
cg03567554	chr11	121453367	SORL1-AS1	prox_enhancer	S_Shore
cg03567652	chr19	11131596	MIR6886	distal_enhancer
cg03569748	chr17	39607967	NEUROD2	promoter	S_Shore;Island
cg03569812	chr5	73520080	FUNDC2P1	promoter
cg03570006	chr16	84442548	ATP2C2	GeneBody
cg03570900	chr10	7640827	ITIH5	GeneBody
cg03571863	chrX	16852442	RBBP7	GeneBody
cg03572284	chr3	115097541	ZBTB20-AS4	distal_enhancer
cg03572525	chr16	4282682	TFAP4	distal_enhancer
cg03573861	chr17	81394869	BAHCC1	prox_enhancer	Island
cg03574344	chr22	20017717	TANGO2	prox_enhancer	S_Shore;N_Shelf;N_Shelf
cg03574519	chr17	8418113	NDEL1	GeneBody
cg03574656	chr2	24105030	PFN4	distal_enhancer
cg03576380	chr11	112132918	IL18	distal_enhancer
cg03576469	chr19	46413804	CCDC8	TSS1500	S_Shore;S_Shore
cg03576805	chr16	82225853
cg03577486	chr18	42533371	LINC00907	GeneBody
cg03578015	chr1	9276940
cg03578308	chr2	63589952	MDH1	prox_enhancer	S_Shore
cg03579179	chr7	12404469	VWDE	prox_enhancer	S_Shore
cg03581036	chr19	46690680	PRKD2	GeneBody	N_Shelf
cg03581997	chr2	24363449	ITSN2	distal_enhancer	S_Shelf
cg03583050	chr19	3358184	NFIC	prox_enhancer	N_Shore
cg03584202	chr18	63255465	BCL2	GeneBody
cg03586483	chr14	37787013	TTC6	GeneBody
cg03588861	chr18	10898546	PIEZO2	GeneBody
cg03589235	chr12	96416532	RN7SKP11	distal_enhancer
cg03590708	chr13	30702175	ALOX5AP	distal_enhancer
cg03592438	chr17	2694245	MIR6776	prox_enhancer	S_Shelf;S_Shore;N_Shore;N_Shelf
cg03593271	chr22	45448879
cg03595487	chr2	86563491	CHMP3	promoter	Island
cg03595855	chr11	71253081	SHANK2	prox_enhancer	Island
cg03596034	chr17	30970419	RNF135	prox_enhancer	N_Shore
cg03596167	chr16	23713500	ERN2	TSS1500	S_Shore
cg08514195	chr1	229058763	ISCA1P2	distal_enhancer
cg08514377	chrX	154312439	TKTL1	GeneBody
cg08514594	chr7	158081328	PTPRN2	GeneBody	N_Shelf
cg08514932	chr21	34844811	RUNX1-AS1	distal_enhancer
cg08515470	chr9	35001418
cg08517041	chr5	140648364	NDUFA2	TSS1500	S_Shore
cg08519000	chr6	136946071	Y_RNA	distal_enhancer
cg08519728	chr14	92322475	SLC24A4;SLC24A4	TSS200;TSS1500	N_Shore
cg08520451	chr19	996721	GRIN3B	distal_enhancer	S_Shelf;S_Shore;N_Shelf
cg08520688	chr15	90864677	FURIN	distal_enhancer
cg08520910	chr12	109707357
cg08521620	chr11	116776150	BUD13-DT	distal_enhancer	S_Shelf
cg08522143	chr19	19733415	ZNF14	prox_enhancer	S_Shore
cg08522500	chr8	18581845	PSD3	distal_enhancer
cg08522676	chr12	53949918	HOXC12	distal_enhancer	Island;N_Shore;N_Shelf
cg08523633	chr6	87287337	HSPD1P10	distal_enhancer
cg08524535	chr4	140737214	TBC1D9	distal_enhancer
cg08525107	chr9	134070862			S_Shelf
cg08525590	chr1	44549766	MIR5584	distal_enhancer
cg08525766	chr3	139632814	NMNAT3	GeneBody
cg18584012	chr8	81732138	CHMP4C	TSS1500	N_Shore
cg18584368	chr5	314438	AHRR	distal_enhancer
cg18584905	chr17	30236282	SLC6A4	prox_enhancer	S_Shore
cg18585789	chr2	178764630	TTN-AS1	distal_enhancer
cg18586212	chr5	146839145	PPP2R2B	GeneBody
cg18586914	chr17	45963455	MAPT	GeneBody
cg18589209	chr20	49750803	SNRPFP1	distal_enhancer
cg18590693	chr7	18407473	HDAC9	GeneBody
cg18591181	chr5	43192786	NIM1K	promoter	Island
cg18593303	chr6	16746462	ATXN1	distal_enhancer
cg18593334	chrX	15297573	ASB11	other_regul_region
cg18594033	chr10	110764746	RBM20	exon1
cg18594370	chr10	21488829	Y_RNA	distal_enhancer
cg18594405	chr7	101818812	CUX1	prox_enhancer	S_Shore
cg18594663	chr14	105066685	GPR132	prox_enhancer
cg18595005	chr17	879796	NXN	GeneBody
cg18595635	chr7	1964694	MAD1L1	GeneBody	N_Shelf
cg18595639	chr1	9264215	H6PD	distal_enhancer	Island;N_Shore
cg18598329	chr3	10098994	FANCD2;FANCD2OS	GeneBody;GeneBody
cg18599303	chr6	158687112	SYTL3	distal_enhancer
cg18601017	chr7	158111105	PTPRN2	GeneBody
cg18601195	chr16	88456031	ZFPM1	distal_enhancer	Island
cg18601357	chr16	29899690	SEZ6L2	promoter	N_Shore;N_Shore
cg18602667	chr15	33195357	FMN1	prox_enhancer	S_Shore
cg18603028	chr5	137498703	SPOCK1	prox_enhancer	Island
cg18603787	chr12	132476622	FBRSL1	distal_enhancer	S_Shore;S_Shore;N_Shelf
cg18605031	chr3	49276722	C3orf62	prox_enhancer	N_Shore
cg18605101	chr3	14170795	XPC	distal_enhancer
cg18605697	chr6	143279631	AIG1	GeneBody
cg18606364	chr5	141245330	PCDHB15	promoter	S_Shelf;N_Shore
cg18607221	chr5	36744787	SLC1A3-AS1	distal_enhancer	N_Shore
cg18607251	chr1	52881057	ZYG11A	GeneBody
cg18608761	chr7	23450533	IGF2BP3	GeneBody
cg18609037	chr17	81125446	MIR657;MIR3065;MIR657	TSS200;TSS1500;TSS1500	S_Shelf;N_Shelf
cg18609607	chr8	31721081	NRG1	distal_enhancer
cg18612167	chr2	2292129	MYT1L-AS1	distal_enhancer
cg18612393	chr2	90069219
cg18612940	chr2	68733728	ARHGAP25	TSS1500
cg18613281	chr1	39130772	MACF1	GeneBody
cg18613468	chr19	49758408	TSKS	distal_enhancer
cg18613535	chr19	53659344	LOC107985342	GeneBody
cg18614025	chr7	7968704	GLCCI1	promoter	N_Shore
cg18614510	chr22	46686006	GRAMD4	distal_enhancer	Island
cg18615806	chr4	102324873	SLC39A8	distal_enhancer
cg18616418	chr6	160767606			Island
cg18617728	chr1	84672289	SSX2IP	distal_enhancer
cg18617808	chr7	5678044	RNF216-IT1	distal_enhancer
cg18621101	chr10	60734787	ANK3	TSS1500	S_Shore
cg18621232	chr1	31208849	NKAIN1	distal_enhancer
cg18621256	chr10	117461933
cg18623099	chr21	31736229	LOC124905008	GeneBody	S_Shelf
cg18624104	chr2	2645307
cg18624121	chr1	157969165	KIRREL1;KIRREL	distal_enhancer;distal_enhancer
cg18625158	chr5	135714084	SLC25A48	GeneBody
cg18625627	chr14	80959671	TSHR	distal_enhancer
cg18627493	chrX	13817088	GPM6B	promoter
cg18627729	chr13	25232508	LOC105370121	GeneBody
cg18629560	chr11	113591225	TMPRSS5	distal_enhancer
cg18630204	chr7	98220067	BHLHA15	distal_enhancer
cg18630348	chr6	162973332	PACRG	GeneBody
cg18631201	chr12	109713523	FAM222A	promoter	S_Shore;Island
cg18633672	chr2	135135752	SNORA40B	prox_enhancer
cg18634464	chr11	124544369	OR8B12	TSS1500
cg18635278	chr3	53131696	RFT1	TSS1500	S_Shore
cg18638180	chr21	44959174	SLX9	GeneBody	S_Shore
cg18639463	chr19	45299646	MARK4	GeneBody
cg18642425	chr7	6426168	DAGLB	distal_enhancer
cg18643317	chr21	44894115	ITGB2	distal_enhancer
cg18643383	chr2	69637750	AAK1	GeneBody
cg18644235	chr19	56841378	MIMT1	promoter	S_Shelf;S_Shore
cg18644289	chr4	109973252	RNU6-35P	distal_enhancer
cg18646987	chr19	36688351	ZNF567-DT	TSS1500	S_Shore
cg18649283	chr5	177503753	DOK3	GeneBody	N_Shore
cg18649319	chr8	143549598			Island;N_Shelf
cg18652346	chr6	28765896	NOP56P1	distal_enhancer
cg18654238	chr18	6406652	L3MBTL4	distal_enhancer
cg18656708	chr5	154480413	HAND1	distal_enhancer	S_Shelf;S_Shore;N_Shelf
cg18658787	chr2	33316814	LTBP1	GeneBody
cg18661379	chr10	102633324	TRIM8-DT	distal_enhancer
cg18662613	chr14	99544208	CCDC85C	distal_enhancer
cg18663307	chr21	44921474	ITGB2-AS1	prox_enhancer
cg18664336	chr17	59892904	TUBD1;RPS6KB1	promoter;promoter	Island
cg18664993	chr1	150147995			N_Shore
cg18667929	chr14	101824752	PPP2R5C	GeneBody
cg18668068	chr17	1254985
cg18668092	chr20	50187487	CEBPB-AS1	GeneBody	N_Shelf
cg18668405	chr2	197972479	PLCL1	GeneBody
cg18669213	chr1	226371862	PARP1	GeneBody
cg18669682	chr10	94264101	PLCE1	GeneBody
cg18669687	chr13	31774396	RXFP2	distal_enhancer
cg18670168	chr14	74362757	VRTN	distal_enhancer
cg18670483	chr5	67190591	CD180	distal_enhancer
cg18671294	chr2	185739405	FSIP2	prox_enhancer	S_Shore
cg18673377	chr19	57935530	ZNF418	promoter	S_Shore
cg18673462	chr7	69700531	AUTS2	distal_enhancer
cg18674466	chr3	9359045	SRGAP3	GeneBody	N_Shelf
cg18674643	chr4	153792596	SFRP2	distal_enhancer	S_Shelf;S_Shore;Island
cg18674653	chr6	129317986	RNU6-861P	distal_enhancer
cg18674961	chr20	38810180	PPP1R16B	distal_enhancer	S_Shelf
cg18675173	chr20	3908538	PANK2	GeneBody
cg18675292	chr12	3230973	RPS27P3	distal_enhancer
cg18677330	chr6	13680069	LOC124901523;LOC124901523	TSS200;TSS1500
cg18678389	chr6	30162643	TRIM15	prox_enhancer
cg18678706	chr14	100290133	SLC25A29	GeneBody	N_Shelf
cg18679318	chr4	145617032	MMAA	distal_enhancer	N_Shore
cg18684033	chr1	15797721
cg18685394	chr3	42255415	CCK	distal_enhancer
cg18685681	chr15	71131889	THSD4	GeneBody
cg18686911	chr1	184590628	C1orf21	GeneBody
cg18688188	chr20	36608140	C20orf24;RAB5IF	distal_enhancer;distal_enhancer	S_Shore
cg18689486	chr5	119268109	TNFAIP8	prox_enhancer	N_Shore
cg18690769	chr7	27152568	HOXA3	promoter	S_Shore;N_Shelf
cg18693051	chr19	1161801	SBNO2	distal_enhancer	S_Shelf;N_Shore
cg18693627	chr7	2511613	LFNG	prox_enhancer
cg18695221	chr13	24216683	SPATA13	GeneBody
cg18695839	chr12	54053160	HOXC4	prox_enhancer	S_Shore;N_Shore
cg18696027	chr15	44710399	PATL2	prox_enhancer	N_Shore
cg18697813	chr17	71791027
cg18697991	chr3	64837406	ADAMTS9	distal_enhancer
cg18698225	chr1	171397199	GM2AP2	distal_enhancer
cg18699828	chr16	9415591
cg18700013	chr19	28794212			S_Shore
cg18700066	chr5	140169777	CYSTM1	other_regul_region
cg18700197	chrX	65503601	ZC3H12B	GeneBody
cg18700558	chr10	81847760
cg18700707	chr8	1822170	ARHGEF10	prox_enhancer	N_Shore
cg18701656	chrX	145817285	SLITRK2	prox_enhancer	N_Shore
cg18701970	chr12	105955737	ST13P3	distal_enhancer
cg18702715	chr6	33903645	LOC105375026;LOC107986590	GeneBody;GeneBody
cg18702971	chr22	29524557	THOC5	GeneBody
cg18703238	chr13	108270013	TNFSF13B	promoter
cg18703361	chr7	106421621
cg18704979	chr3	47013178	NRADDP	GeneBody	S_Shelf
cg18705881	chr3	194250571	LINC02036	TSS1500
cg18708598	chr10	8366845
cg18709562	chr20	20268052	CFAP61-AS1	prox_enhancer
cg18710569	chr16	57409930	CCL17	GeneBody
cg18711583	chr3	166285397	SSBL6P	distal_enhancer
cg18712599	chr2	134469468	TMEM163	GeneBody
cg18713028	chr12	53936151	HOXC13	distal_enhancer	S_Shore;N_Shelf
cg18713687	chr3	195762918	MUC4	GeneBody	Island
cg18716635	chr8	96104269
cg18716679	chr8	39978425	IDO2	GeneBody
cg18718410	chr19	15175132	NOTCH3	GeneBody	S_Shore;N_Shelf
cg18718761	chrX	64977997	ZC4H2	prox_enhancer
cg18719170	chr2	240030558	OR6B2;OR6B2	TSS200;TSS1500
cg18720687	chr17	952072	NXN	GeneBody
cg23645822	chr8	37034700
cg23645969	chr15	40358929	DISP2	GeneBody	S_Shore
cg23647950	chr3	64319297
cg23648661	chr1	180886515	LINC02816	other_regul_region
cg23648991	chr6	158165502	SERAC1	GeneBody	N_Shelf
cg23649619	chr2	97844576	HMGN1P36	distal_enhancer
cg23650350	chr6	108068814	OSTM1	distal_enhancer
cg23652093	chr11	75636515	MAP6	GeneBody
cg23653554	chr16	47057729
cg23656906	chr7	838430	SUN1	distal_enhancer
cg23656957	chr14	22836378	MMP14	prox_enhancer	N_Shore
cg23656959	chr10	27243254	ACBD5	TSS1500	S_Shelf;S_Shore
cg23657185	chr6	98824683			Island;N_Shelf
cg23657393	chr20	44162057	JPH2	GeneBody	S_Shore
cg23657865	chr12	65824013	HMGA2	prox_enhancer	Island
cg23658503	chr1	228324342	OBSCN	GeneBody	S_Shelf
cg23660611	chr19	5231873	RPL32P34	other_regul_region	S_Shelf;S_Shore
cg23660625	chr19	2038365	MKNK2	distal_enhancer	Island;N_Shelf
cg23661486	chr8	8483895	LINC02950	distal_enhancer
cg23663092	chrX	23668173	PRDX4	GeneBody	S_Shore;S_Shore
cg23664708	chr17	82239027	SLC16A3;CSNK1D	GeneBody;GeneBody	S_Shelf;S_Shore;N_Shelf
cg23666117	chr6	31662132	Y_RNA	prox_enhancer	S_Shore;N_Shelf
cg23666180	chr6	27132336	H2BC11	prox_enhancer	N_Shore
cg23667602	chr7	920891	ADAP1	promoter	S_Shore;S_Shore
cg23667692	chr19	33124854	WDR88	distal_enhancer
cg23667955	chr11	66424170	NPAS4	GeneBody	S_Shelf
cg23668222	chr8	41684574	ANK1	GeneBody
cg23671001	chr16	82512353
cg23671252	chr2	8148435	LINC00299	GeneBody
cg23673620	chrX	153954604	RENBP	distal_enhancer	S_Shore;Island
cg23676588	chr4	46390509	GABRA2	promoter	Island
cg23677291	chr11	57156053	LRRC55	distal_enhancer
cg23678800	chr22	48492659	TAFA5	distal_enhancer	S_Shore
cg23678985	chr17	72518399	LINC00673	GeneBody
cg23679656	chr6	79808372	LINC01621	distal_enhancer
cg23682195	chr19	45499940	PPM1N	promoter	S_Shelf;S_Shore
cg23682765	chr21	31974652	HUNK-AS1	distal_enhancer
cg23683079	chr10	43857837	LINC00840	prox_enhancer
cg23683891	chr12	52801098	KRT3	distal_enhancer
cg23684399	chr11	122202214	RP11-166D19.1;MIR100HG	prox_enhancer;prox_enhancer
cg23684543	chr19	5499278	ZNRF4	distal_enhancer
cg23684973	chr10	1737809	ADARB2	prox_enhancer	Island
cg23687192	chrX	53686846	HUWE1	promoter	S_Shelf;Island
cg23689227	chr2	11785249	LPIN1	GeneBody	S_Shore
cg23689231	chr8	38420934	FGFR1	GeneBody
cg23689357	chrX	108439585	COL4A6	promoter
cg23689491	chr17	79358830	RBFOX3	distal_enhancer
cg23691612	chr22	37614199	GGA1	GeneBody
cg23692386	chr11	131929768	NTM	GeneBody
cg23694036	chr6	39791222	DAAM2	TSS1500	N_Shore
cg23694557	chrX	131289107	IGSF1;IGSF1	TSS200;TSS1500
cg23694616	chr4	118034261	NDST3	promoter	S_Shore
cg09603188	chr17	43713914	WHSC1L2P	distal_enhancer	Island
cg09603684	chrX	103214589	BEX4	prox_enhancer	N_Shore
cg09603829	chr2	53827212	MIR3682	distal_enhancer
cg09603969	chr16	14050851	MRTFB;MKL2	distal_enhancer;distal_enhancer
cg09609062	chr15	50686975	TRPM7	promoter	Island
cg09610084	chr8	1376621	DLGAP2;LOC105379585	GeneBody;GeneBody	S_Shelf;N_Shelf
cg09611501	chr1	241957392	BECN2	TSS1500
cg09611642	chr16	29987684	TAOK2	distal_enhancer	S_Shore;Island
cg09613192	chr2	180523811
cg09613911	chr3	11847248	TAMM41	TSS1500	S_Shore
cg09613976	chr12	50351729	FAM186A	GeneBody
cg09614264	chr12	32033763
cg09614479	chr10	80207780	LINC00857	prox_enhancer	S_Shore;S_Shore
cg09615980	chr2	102305006	IL1RL1	distal_enhancer
cg09620718	chr16	20691550	ACSM1	TSS1500
cg09621032	chr20	36864781	MTCL2;SOGA1	prox_enhancer;prox_enhancer	S_Shore
cg09623338	chr12	114406358	TBX5	prox_enhancer	S_Shelf;S_Shore;N_Shelf
cg09623442	chr15	38887166
cg09623845	chr3	3802203	LRRN1	distal_enhancer	S_Shore
cg09626131	chrX	83509529	POU3F4	exon1	S_Shore;N_Shore
cg09626193	chr8	54457632	SOX17	prox_enhancer	S_Shelf;N_Shore
cg09627302	chr3	31391295	THRAP3P1	distal_enhancer
cg09627506	chr22	36753697	CACNG2-DT	GeneBody
cg09627709	chr7	98126407	LMTK2	distal_enhancer
cg09628689	chr8	73136387	SBSPON	distal_enhancer
cg09628822	chr15	60511464	RORA;RORA-AS1	GeneBody;GeneBody
cg09629631	chr12	1865558	LRTM2	promoter	S_Shore
cg09629959	chr5	111091577	WDR36	TSS1500	N_Shore
cg09630121	chr6	52361195	EFHC1	prox_enhancer	N_Shore
cg09630701	chr12	46275429	SLC38A1	distal_enhancer
cg09632065	chr4	42673239	ATP8A1-DT	distal_enhancer
cg09632537	chr8	52376239	ST18	other_regul_region
cg09632946	chr6	21949465	CASC15	distal_enhancer
cg09633081	chr6	7692109	BMP6	distal_enhancer
cg09636063	chr6	158536818	TMEM181	prox_enhancer	Island
cg09638873	chr4	4347201
cg09639234	chr9	36250435	GNE	GeneBody
cg09642020	chr9	136484721	SEC16A	prox_enhancer	Island
cg09643151	chr2	201117150	CFLAR	prox_enhancer	S_Shore;N_Shore
cg09643539	chr5	53942941	MIR581	distal_enhancer
cg09644164	chr6	23177327	LOC105374974	TSS1500
cg09644952	chr3	122077224	CD86	prox_enhancer
cg09645045	chr7	111127169	LRRN3	distal_enhancer
cg09645818	chr11	10743045	CTR9	distal_enhancer
cg09646173	chr5	149938106	Y_RNA	prox_enhancer
cg09646197	chr7	149765747	ZNF467	promoter	Island
cg09650086	chr6	111484644	REV3L	prox_enhancer	S_Shore
cg09651498	chr6	169459959	WDR27	GeneBody
cg09651697	chr1	119391091	HAO2	GeneBody
cg09651708	chr5	98341211
cg09652172	chr17	339753	RPH3AL-AS1	distal_enhancer
cg09652270	chr8	86295847	WWP1	other_regul_region
cg09653610	chr20	48002618	LINC01522	distal_enhancer
cg09654261	chr11	26950448	FIBIN	distal_enhancer
cg09654509	chr7	149277919	ZNF783	GeneBody	N_Shelf
cg09655078	chr1	170598477
cg09655746	chr13	36420810	CCNA1	distal_enhancer
cg09655938	chrX	71606926	CXCR3	distal_enhancer	S_Shelf
cg09656228	chr1	84866359	LPAR3	GeneBody
cg09658678	chr3	148730469	AGTR1	GeneBody
cg09660970	chr8	73092787	SBSPON	prox_enhancer	Island
cg09661713	chr10	74086352	VCL	GeneBody
cg09662069	chrX	72679950	PHKA1	GeneBody	N_Shore
cg09662304	chr13	112100567	SOX1-OT	GeneBody	N_Shelf
cg09663430	chr22	17769176	BID	distal_enhancer
cg09664186	chr2	47870388	RPS27AP7	distal_enhancer
cg09667067	chr10	2410997
cg09667394	chr1	77546063	AK5	distal_enhancer
cg09669049	chr14	51989096	RTRAF	TSS1500	N_Shore
cg09670175	chr12	4814302	KCNA6	distal_enhancer	S_Shelf
cg09670535	chr1	18632933	PAX7	prox_enhancer	Island;N_Shelf
cg09670904	chr12	100253244	DEPDC4	GeneBody
cg09670938	chr3	24103918	LINC00691	TSS1500
cg09670975	chrX	48864296	PQBP1	distal_enhancer
cg09672383	chr2	25167671	POMC	GeneBody	N_Shore
cg09673731	chr16	4251321	LINC01569	other_regul_region	N_Shelf
cg09676013	chr6	33112723	HLA-DPB2	GeneBody
cg09676435	chr13	39604466	LHFPL6	prox_enhancer	S_Shore
cg09677252	chr12	109845791	TRPV4	distal_enhancer
cg09677560	chr19	1319243			S_Shelf
cg09677891	chr10	114611708	ABLIM1	distal_enhancer
cg09678326	chr15	55249095	RAB27A	distal_enhancer
cg09682608	chrX	39491628
cg09683385	chr16	71553285	RNU6-1061P	other_regul_region
cg09684904	chr12	57793548	TSFM	GeneBody
cg09684998	chr3	112104897	MIR567	other_regul_region
cg09686333	chr2	104970152	MRPS9-AS2	GeneBody
cg09687015	chr4	54103777	GSX2	distal_enhancer	S_Shore
cg09687634	chrX	103584400	TCEAL4	TSS1500
cg09688005	chr4	137545440	LINC02172	TSS1500
cg09688897	chr19	16185151	FAM32A	promoter	N_Shore
cg09689387	chr2	218584679	RNU6-136P	other_regul_region
cg09689790	chr17	6978995	RP11-530N7.3	prox_enhancer
cg09690449	chr4	187077798
cg09692334	chr19	18629974	RN7SL155P	distal_enhancer
cg09695307	chr10	62234161	RTKN2	prox_enhancer
cg09696121	chr15	83379352	SH3GL3	distal_enhancer	Island
cg09696560	chr3	185460829	MAP3K13;LOC124906312	GeneBody;GeneBody
cg09697724	chr7	44225915	YKT6	distal_enhancer
cg09701582	chr2	176153069	HOXD4	prox_enhancer	S_Shelf;S_Shore;N_Shelf
cg09701702	chr6	100467126	SIM1	distal_enhancer	Island;S_Shore;N_Shore;N_Shelf
cg09702859	chr1	198932710	MIR181A1HG	GeneBody
cg09703620	chr3	19256518	MIR4791	distal_enhancer
cg09703978	chr3	132653960	UBA5	TSS1500
cg09704136	chr7	143384909	MIR6892	distal_enhancer	S_Shelf
cg09704401	chr2	64769864			S_Shore
cg09704425	chr17	40803650	LOC105371776	GeneBody
cg09704496	chr13	96950682	LINC00359	GeneBody
cg09709600	chr11	65592050	KCNK7	distal_enhancer	Island
cg09710091	chr13	27970683	CDX2	prox_enhancer	S_Shelf;S_Shore;Island
cg09712509	chr21	42062849	UMODL1	prox_enhancer
cg09712779	chr14	68863423	MAGOH3P	prox_enhancer
cg09713981	chr10	69056944	SRGN	distal_enhancer
cg09714127	chr8	26865358	ADRA1A	promoter	Island
cg09715059	chr6	32255559	TSBP1-AS1	promoter
cg09716248	chr10	61121089	RHOBTB1	other_regul_region
cg09716682	chr6	25962278	TRIM38	prox_enhancer
cg09719466	chrX	41475734			S_Shore
cg09720124	chr16	57119760	CPNE2	GeneBody
cg09722426	chr22	35299260	TOM1;TOM1	TSS200;TSS1500	N_Shore
cg09724295	chr19	55386171	RPL28	GeneBody	Island
cg09725195	chr20	20367687	INSM1	TSS1500	S_Shelf;Island
cg09726073	chrX	83510017	POU3F4	exon1	S_Shore;N_Shore
cg09727245	chr6	20911046	CDKAL1	GeneBody
cg09727277	chr7	155466133	EN2	distal_enhancer	S_Shelf;Island
cg09727436	chr3	188003357	RP11-132N15.2	promoter
cg09728102	chr5	66828664	MAST4	promoter
cg09728487	chr4	140158308	MAML3	distal_enhancer
cg09728489	chr5	126794572	LMNB1	distal_enhancer
cg09728919	chr7	88683951	LOC107986816	GeneBody
cg09730170	chr20	23606043	CST9;CST9	TSS200;TSS1500
cg09730369	chr6	144007284	HYMAI	exon1	N_Shore
cg09732307	chr1	13585378	PDPN	promoter	S_Shelf;S_Shore
cg09732566	chr1	213015916	ANGEL2	promoter	S_Shore;Island
cg09734011	chr5	176549213	CDHR2	promoter
cg09734796	chr16	27048277	LOC105371153	exon1
cg09734932	chr7	4107642	SDK1	GeneBody
cg09735690	chr8	48133269			S_Shelf
cg09735782	chrX	73563009	CHIC1;MAP2K4P1	promoter;promoter	N_Shore
cg09736653	chr1	244954547	RNU6-947P	prox_enhancer
cg09741519	chr17	1907481			S_Shelf;N_Shore
cg09744397	chr15	101725090	TARSL2;TARS3	prox_enhancer;prox_enhancer	S_Shore
cg09744425	chr8	102819914	GASAL1	distal_enhancer
cg09744617	chr16	29863365	CDIPT	promoter	S_Shore
cg09744966	chr15	31376273	KLF13	GeneBody	S_Shelf
cg09745309	chr5	61048934	NDUFAF2	GeneBody
cg09745820	chr1	75472544	SLC44A5	GeneBody
cg09745987	chr16	17225009	XYLT1	GeneBody
cg09746261	chr8	117702724	LOC105375721	GeneBody
cg09747509	chr4	56530053	SPMAP2L	TSS1500	N_Shore
cg09749049	chr4	3513073	LRPAP1	GeneBody	S_Shelf;S_Shore;Island;N_Shore
cg09749341	chr7	27243120	EVX1-AS	prox_enhancer	S_Shelf;Island;N_Shore;N_Shore
cg09749624	chr20	32682625	BAK1P1	distal_enhancer
cg09749703	chr2	152335946	FMNL2	prox_enhancer	Island
cg09749968	chrX	66728820
cg09750057	chr16	82172830			S_Shelf
cg09753696	chr7	80538514	GNAT3	distal_enhancer
cg09754076	chr18	31278891	DSG1	distal_enhancer
cg09754269	chr2	33475804	RASGRP3	prox_enhancer
cg09756014	chr16	89085958	ACSF3	other_regul_region
cg09760403	chr16	16997006	SPRING1P3	other_regul_region
cg09761230	chr7	66202394	TPST1	promoter	N_Shelf
cg09761506	chr2	148058430	MBD5;LOC105373673	GeneBody;GeneBody
cg09761846	chr11	57349688	P2RX3	distal_enhancer	N_Shore
cg09762382	chr22	22586906
cg09762605	chr14	74646320
cg09762612	chr19	55597712	FIZ1	prox_enhancer	N_Shore
cg09763390	chr4	156763149	PDGFC	GeneBody
cg09763737	chr14	57865779	SLC35F4;SLC35F4;SLC35F4	TSS200;TSS1500;exon1	Island
cg09763790	chr11	124936277	HEPACAM	TSS1500
cg09764338	chrX	104185953	FAM199X	GeneBody
cg09764611	chr12	132136414	DDX51	other_regul_region	Island
cg09765088	chr10	30285860	RNU6-598P	distal_enhancer
cg09765245	chr2	101309692	MIR5696	prox_enhancer	S_Shore
cg09766427	chr16	73315414	ZFHX3	GeneBody
cg09768093	chr1	32464910	ZBTB8B	promoter	Island
cg09768110	chr11	36376004	PRR5L	promoter	N_Shore
cg09768303	chrX	43644471	MAOA	distal_enhancer
cg09768654	chrX	153780931	SRPK3	promoter	Island
cg09768983	chr4	183013907	LOC112268472;LOC112268472	TSS200;TSS1500
cg09769218	chr1	2029636	GABRD	GeneBody	S_Shelf;S_Shore;Island;N_Shore
cg09770525	chrX	13888513	GPM6B	distal_enhancer
cg09771102	chr11	32210621
cg09773769	chrX	133413359	GPC4	distal_enhancer	N_Shore
cg09773881	chr18	53581787	LINC01917	TSS1500
cg09774589	chr8	9151837	PPP1R3B;PPP1R3B-DT	TSS1500;exon1	Island
cg09774917	chr6	10417152	TFAP2A	GeneBody	S_Shelf;S_Shelf;S_Shelf;Island;N_Shelf
cg09775263	chr6	10883861	GCM2	prox_enhancer	S_Shelf;S_Shore;N_Shelf
cg09777256	chr2	178576119	TTN;TTN-AS1	GeneBody;GeneBody
cg09777776	chr19	24087088	ZNF254	promoter
cg09778927	chr17	42136515	HSPB9	distal_enhancer
cg09778980	chr14	21097497	ZNF219	prox_enhancer	N_Shore
cg09779165	chr20	24963723	RNU6-1257P	distal_enhancer
cg09779392	chr19	10984077	SMARCA4	promoter	N_Shelf
cg09779827	chr6	348323	DUSP22	distal_enhancer
cg09781748	chr11	117828768	FXYD2	promoter
cg09782493	chr9	94922279	AOPEP	GeneBody
cg09784497	chr8	20288299	RNA5SP257	prox_enhancer
cg09784932	chr22	20242003	MIR1286	distal_enhancer	Island
cg09785726	chr8	22567288	SORBS3	GeneBody	S_Shore
cg09786278	chr1	241034766	RGS7	GeneBody
cg09787236	chr6	73943149
cg09787311	chr17	82371299	UTS2R	prox_enhancer	Island;N_Shelf
cg09787381	chr7	134958815	CALD1	GeneBody
cg09788123	chr6	26533312	HMGN4	distal_enhancer
cg09788762	chr1	3417537	ARHGEF16	distal_enhancer	S_Shelf;S_Shore
cg09790470	chr1	11534555	DISP3	promoter	N_Shore
cg09790565	chr3	41274830	ULK4	GeneBody
cg09790780	chr16	7432012	RBFOX1	GeneBody
cg09791501	chrX	155113193	BRCC3	GeneBody
cg09791823	chr2	233557413	USP40	distal_enhancer
cg09792000	chr12	46832196	SLC38A4	distal_enhancer	S_Shore
cg09793342	chr11	78046513	KCTD14	promoter
cg09796911	chr12	69274538	MIR1279	TSS1500
cg09799848	chr4	1675195	FAM53A	GeneBody
cg09800357	chr19	19464009	GATAD2A	distal_enhancer
cg09801245	chr7	129008636	TNPO3	GeneBody
cg09801474	chr14	73851285	PTGR2	TSS1500	N_Shore
cg09801700	chr5	134370001	CDKL3	GeneBody	S_Shelf;N_Shore
cg09802200	chr3	161500820	OTOL1	GeneBody
cg09805466	chr2	222701764	MOGAT1	GeneBody
cg09805709	chr1	6492213	PLEKHG5	TSS1500	S_Shore
cg09805818	chr2	75315759	TACR1	distal_enhancer
cg09805893	chrX	67781358	BMI1P1	distal_enhancer
cg09807033	chr5	116451914	SEMA6A;SEMA6A-AS1	GeneBody;GeneBody
cg09808864	chr6	138161199	ARFGEF3	TSS1500	N_Shore
cg09809402	chr13	98449135	STK24;FARP1	GeneBody;GeneBody
cg09811386	chr8	32595064	NRG1	GeneBody
cg09812080	chr2	69968839	ASPRV1	distal_enhancer
cg09814354	chr12	131793885	RNA5SP378	distal_enhancer	S_Shore
cg09815261	chr11	17642711	OTOG	GeneBody
cg09815769	chr1	118997115			S_Shelf;N_Shelf
cg09817367	chr9	6758073	KDM4C	promoter	Island
cg09817431	chr22	21057222	LRRC74B	GeneBody
cg09818739	chr16	19122048
cg09818863	chr1	28297940	MED18	distal_enhancer
cg09819791	chr11	46917032	LRP4	GeneBody	N_Shore
cg09820729	chr1	11979655	MFN2	TSS1500	N_Shore
cg09821214	chr6	3849043	FAM50B	TSS1500	Island
cg09821763	chr10	80459150	TSPAN14	promoter
cg09822192	chr14	24331985	ADCY4	distal_enhancer	N_Shore;N_Shore;N_Shelf
cg09823841	chr1	53306167	LRP8;LOC105378726	GeneBody;GeneBody
cg09824603	chr7	46145516	ZNF619P1	prox_enhancer
cg09825082	chr2	2564135
cg09826050	chr1	217136832	ESRRG	GeneBody	S_Shore;N_Shore;N_Shore
cg09826895	chr1	111201687	CHI3L2	prox_enhancer	N_Shelf
cg09828880	chr12	51238324	DAZAP2	prox_enhancer	N_Shore
cg09829303	chr7	134735023	TUBB3P2	other_regul_region
cg09829999	chr12	7241501
cg09830162	chr16	1839613	FAHD1;MEIOB	GeneBody;GeneBody
cg09831350	chr8	123839303	FER1L6	distal_enhancer
cg09831491	chr3	44648229	ZNF35	TSS1500	N_Shore
cg09832613	chr7	4010946	SDK1	GeneBody
cg09833279	chr7	36119561	MARK2P13	distal_enhancer
cg09833538	chr9	120843028	PSMD5	promoter	Island
cg09833701	chr11	1937821	MRPL23	distal_enhancer	Island
cg09834652	chr8	9141255	LOC124901882;LOC124901882	TSS200;TSS1500
cg09834706	chr2	39243602	CDKL4	prox_enhancer	Island
cg09834794	chr3	147369915	LOC124909494	GeneBody
cg09836272	chr17	40068537	THRA	prox_enhancer
cg09836433	chr7	17989664
cg09836543	chrX	136423536
cg09837155	chr11	22245219	ANO5	GeneBody
cg09838217	chr5	180343299	GFPT2	distal_enhancer
cg09841052	chr6	41052173	APOBEC2	prox_enhancer
cg09841150	chr6	30139172	TRIM40	GeneBody
cg09841889	chr2	112794456	IL1A	distal_enhancer
cg09843855	chr10	132626156	INPP5A	GeneBody
cg09844354	chr21	33839978	LINC00649	other_regul_region
cg09844805	chr1	33859582	HMGB4	other_regul_region
cg09845093	chr1	55958720	LINC01753	distal_enhancer
cg09845379	chr1	110347376	RBM15	distal_enhancer
cg17136195	chr3	45030076	CLEC3B;CLEC3B	TSS200;TSS1500
cg17136255	chr7	2477295	GRIFIN	prox_enhancer
cg17138515	chr10	31708659	MACORIS	prox_enhancer
cg17141212	chr7	100120403	TAF6	prox_enhancer
cg17142039	chr1	17823156	ACTL8	GeneBody	N_Shelf
cg17143007	chr5	176969004	UIMC1	GeneBody
cg17143073	chr5	1933073	LOC105374618;LOC124901165	GeneBody;GeneBody	S_Shore
cg17144548	chr2	5539176	LOC107985842	TSS1500
cg17146526	chr2	174327938	LINC01305	prox_enhancer	S_Shore;N_Shore
cg17146685	chr4	154910996
cg17147265	chr4	183358174
cg17147650	chr10	118309652	FAM204A	GeneBody
cg17149103	chr1	148317364	LOC105371225	exon1	N_Shore
cg17149707	chr12	121557982	KDM2B	distal_enhancer
cg17150080	chr10	119829806	INPP5F	distal_enhancer
cg17150171	chr17	41233374	KRTAP9-3	exon1
cg17150663	chr7	128911618	KCP	prox_enhancer	S_Shore;N_Shelf
cg17150721	chr1	8094609	RPL7AP18	distal_enhancer
cg17151560	chr1	6484451	PLEKHG5	GeneBody	N_Shore
cg17151709	chr1	27871863	THEMIS2	TSS1500	N_Shore
cg17151991	chr19	1207422	STK11	prox_enhancer	Island
cg17152462	chr14	50225582	SOS2	distal_enhancer
cg17153727	chr6	50844399	RPS17P5	distal_enhancer	S_Shore;N_Shore
cg17154038	chr17	28727391	NEK8;TLCD1	TSS1500;TSS1500	S_Shore;N_Shore
cg17155270	chr21	41430270	MX1	prox_enhancer	S_Shelf
cg17155612	chr19	27793790	LINC02987;LINC02987;LINC00662	TSS200;TSS1500;exon1	Island
cg17155829	chr19	7348670	ARHGEF18	prox_enhancer
cg17156200	chr8	144799896	ZNF517	prox_enhancer	S_Shore
cg17156227	chr20	3229299	SLC4A11	promoter	S_Shore;Island;N_Shore
cg17156570	chrX	140510212			S_Shelf;S_Shore;N_Shore
cg17156743	chr6	28635394			Island
cg17158002	chr15	39815680	GPR176	GeneBody
cg17160317	chr18	34218245	NOL4	GeneBody
cg17160701	chr14	90821016	TTC7B	distal_enhancer
cg17162028	chr1	6280050	GPR153	distal_enhancer	Island;N_Shore
cg17163387	chr7	132657561	FLJ40288	distal_enhancer
cg17164063	chr1	218156751	RNU1-141P	distal_enhancer
cg17164513	chr19	2064076	MKNK2	distal_enhancer	S_Shelf;N_Shore
cg17164905	chr1	27604799	AHDC1	prox_enhancer	S_Shore
cg17165156	chr15	74546255	ARID3B	distal_enhancer
cg17165500	chr2	875771
cg17166205	chr20	33227177	BPIFA3	GeneBody
cg17167037	chr5	53820917	LINC02105	prox_enhancer
cg17167253	chr2	118845807	EN1	prox_enhancer	S_Shelf;Island;N_Shelf;N_Shelf;N_Shelf
cg17168863	chr2	85243497	SNRPEP11	distal_enhancer
cg17170354	chr18	12911360	STK25P1	promoter	Island
cg17170758	chr1	90730338			S_Shelf
cg17170872	chr1	91022354	ZNF644	promoter	S_Shore
cg17170948	chr1	58815711	JUN-DT;LOC101926907	GeneBody;GeneBody	S_Shore;S_Shore;N_Shore
cg17171539	chr1	58933018	RP11-145M4.3	prox_enhancer
cg17172066	chr1	24201981	LINC02800	GeneBody
cg17172750	chr11	125350024	PKNOX2	GeneBody
cg17173428	chr12	6612797	CHD4	distal_enhancer
cg17173975	chr12	32140063	BICD1	GeneBody
cg17176894	chr1	89694472	LRRC8C	GeneBody
cg17177599	chr2	127456268	LOC124907884	GeneBody
cg17178175	chr2	177245245	MIR3128	distal_enhancer
cg17179842	chr1	16889672	LOC105376805;LOC105376805	TSS200;TSS1500	S_Shore
cg17180088	chr12	108235724	WSCD2	distal_enhancer
cg17181043	chr1	64495852	CACHD1	GeneBody
cg17181940	chr15	74655734	CLK3	distal_enhancer
cg17182700	chr19	37692559	ZNF781	TSS1500	S_Shore
cg17185029	chr7	96144162	SLC25A13	GeneBody
cg17185602	chr10	95467398	SORBS1	distal_enhancer
cg17187001	chr19	6229000	MLLT1	GeneBody	N_Shore;N_Shore
cg17187755	chr2	241671516	ATG4B	GeneBody
cg17188004	chr17	394577
cg17188266	chrY	14523328	NLGN4Y	prox_enhancer	N_Shore;N_Shore
cg17188688	chr22	21978875	TOP3B	distal_enhancer	N_Shelf
cg17191256	chr10	129867155	EBF3-AS1	distal_enhancer	N_Shore
cg17191718	chr1	198649415	PTPRC	distal_enhancer
cg17191957	chrX	131070760	ARHGAP36	GeneBody	N_Shelf
cg17192599	chr7	151807778	PRKAG2;PRKAG2-AS2	GeneBody;GeneBody
cg17194270	chr22	39363987	SYNGR1	promoter
cg17195674	chr16	58913543
cg17197278	chrX	120630345	C1GALT1C1	TSS1500	Island
cg17197870	chr6	30060139	PPP1R11;POLR1H;POLR1HASP	TSS1500;TSS1500;TSS1500	N_Shore
cg17199323	chr12	119259088
cg17200460	chr5	72319466	PTCD2	TSS1500	N_Shore
cg17200510	chr11	40722311	LRRC4C	GeneBody
cg17201227	chr6	132490645	STX7	distal_enhancer
cg17201307	chr6	10414264	TFAP2A	prox_enhancer	S_Shelf;S_Shore;Island;N_Shore;N_Shelf
cg17202632	chr17	72597369
cg17203794	chr9	129277341
cg17204337	chr15	91096647			N_Shelf
cg17206645	chr12	31506500	DENND5B	GeneBody
cg17207300	chrX	131078631	ARHGAP36	GeneBody	N_Shelf
cg17207552	chrX	39908521
cg17208748	chr3	197467523
cg17210014	chr10	86265885	MIR346	TSS1500	S_Shelf
cg17212511	chr3	126399120	CFAP100	GeneBody	S_Shelf
cg17213060	chr3	45036389			S_Shore
cg17213394	chr13	23088246
cg17215278	chr1	116571641	CD58	prox_enhancer	S_Shore
cg17215706	chr11	124868460	ROBO3	GeneBody	S_Shore;N_Shore
cg17216492	chr11	45722386	LOC100507384	exon1
cg17219624	chr4	187309434	LOC339975	GeneBody
cg17220055	chr1	41783327	HIVEP3	distal_enhancer
cg17220161	chr1	203273473	LOC124904486	GeneBody	Island
cg17221813	chr20	62959471	SLC17A9	distal_enhancer	Island
cg17221945	chr1	39487931	BMP8A	distal_enhancer	N_Shelf
cg17222164	chr17	45262109	SPATA32;MAP3K14-AS1	promoter;promoter	Island
cg17222401	chr5	1464225	SLC6A3	distal_enhancer	S_Shore;N_Shore;N_Shelf;N_Shelf
cg17224342	chr1	160283113	LOC107985219	TSS1500
cg17224892	chr17	1191202	ABR	distal_enhancer
cg17225020	chr10	71812295	CDH23;LOC124902446	exon1;exon1
cg17225465	chr1	34859158	SMIM12	promoter	N_Shore
cg17226263	chr1	154207637	CFAP141	TSS1500
cg17226349	chr5	157915925
cg17226651	chr22	37011752	TST	GeneBody
cg17227030	chrX	69617314	EDA	GeneBody	S_Shore
cg17227149	chr6	30013918	POLR1HASP	GeneBody
cg17228173	chr10	122040338	TACC2	other_regul_region
cg17228497	chr12	109815225	TRPV4	other_regul_region
cg17229453	chr2	172865579	RAPGEF4	other_regul_region
cg17231385	chr2	181628317	CERKL	GeneBody
cg17231583	chr10	49383705	DRGX	GeneBody
cg17231757	chr10	122196403	TACC2	GeneBody
cg17231910	chr16	28863454	SH2B1	promoter	Island
cg17232357	chr15	66720494	SMAD6	distal_enhancer
cg17233304	chr1	235738804	LYST	GeneBody
cg17233308	chr10	109390322
cg17233559	chr14	73885430	ZNF410	TSS1500	N_Shore
cg17234089	chrX	53540035	HUWE1	GeneBody
cg17235371	chr1	25336889	TMEM50A	TSS1500	N_Shore;N_Shore
cg17235912	chr20	44085051	RN7SL443P	other_regul_region
cg17235987	chr3	111158358	NECTIN3	GeneBody
cg17237086	chr22	40418962	MRTFA	GeneBody	Island
cg17239008	chr6	32235067	NOTCH4	distal_enhancer
cg17239566	chr19	37077830	ZNF420	prox_enhancer	N_Shore
cg17240539	chr21	45982701	COL6A1	prox_enhancer	S_Shore;S_Shore;N_Shore
cg17240761	chr1	32895776	TMEM54	distal_enhancer	S_Shore
cg17242613	chr12	57148316	LRP1-AS	TSS1500
cg17244485	chr2	102827056	TMEM182	distal_enhancer
cg17246810	chr20	62599860	LINC02970	distal_enhancer	Island;N_Shelf
cg17246910	chr1	32753557	KIAA1522;NHSL3	prox_enhancer;prox_enhancer	N_Shore
cg17250680	chr2	226981935	RHBDD1;COL4A4	GeneBody;GeneBody
cg17251643	chr16	79089712	LOC107984806	TSS1500
cg17252645	chr8	142785713	LY6D	GeneBody
cg17253588	chr2	145109112	TEX41	distal_enhancer
cg17255063	chr4	41749813	RP11-227F19.2	prox_enhancer	S_Shelf;S_Shelf;N_Shore;N_Shore
cg17258228	chr6	135055557	HBS1L	TSS1500	S_Shore
cg17259086	chr17	4737308	CXCL16	GeneBody	N_Shore
cg17259948	chr3	146222381	PLSCR4	distal_enhancer
cg17260132	chr21	46402692	RPL18AP2	distal_enhancer	N_Shore
cg17262810	chr10	35387946	CCNY	distal_enhancer
cg17263013	chr2	238137060	KLHL30	prox_enhancer	N_Shelf;N_Shelf
cg17264417	chr4	122923093	AFG2A;NUDT6	promoter;promoter	S_Shore;Island
cg17265120	chr17	44910014	GFAP	distal_enhancer	N_Shore
cg17265470	chr7	135321843	SLC23A4P	distal_enhancer
cg17266357	chr12	133143764	ZNF10	GeneBody
cg17266780	chr9	793023
cg17271504	chr1	201895373
cg17271561	chr19	52336081	ZNF610	promoter	N_Shore
cg17271970	chr18	78317300			S_Shelf
cg17273540	chr16	11760705	ZC3H7A	GeneBody
cg17273845	chr2	233385390	DGKD	distal_enhancer
cg17274024	chrX	154763538	DKC1	GeneBody	Island
cg17274885	chr13	98747196	SLC15A1	distal_enhancer
cg17277633	chr11	63838377	MARK2	prox_enhancer	N_Shore
cg17278444	chr3	4531261	ITPR1	GeneBody
cg17278453	chr7	45922977	IGFBP3	prox_enhancer	S_Shore
cg17279574	chr6	11736733	ADTRP	GeneBody
cg17280533	chr1	169764718	LOC101928628	exon1
cg17280705	chr10	121531372	FGFR2	promoter
cg17280869	chr10	110570104	SMC3	distal_enhancer	S_Shore
cg17281126	chr10	103193652	NT5C2	prox_enhancer	S_Shore
cg17282852	chr9	87895516	SPATA31E1	distal_enhancer
cg17283534	chr17	42378224	STAT3	distal_enhancer
cg17283687	chr10	45536248	MARCHF8	TSS1500
cg17285663	chr11	43575660	MIR129-2	distal_enhancer	Island;N_Shelf
cg17286157	chr12	6703976	PIANP	distal_enhancer	S_Shelf
cg17286854	chr8	73627240	VENTXP6	other_regul_region
cg17287605	chr7	158404202	PTPRN2	GeneBody	N_Shore
cg17288023	chr7	24384516	LOC107986777	GeneBody
cg17289601	chr2	14907969	NBAS	GeneBody
cg17289627	chr15	70921547	LRRC49	distal_enhancer
cg17290095	chrX	13321784
cg17290454	chr1	210517119	HHAT	GeneBody
cg17291176	chr6	41567105	FOXP4	GeneBody
cg17291699	chrX	153643351	DUSP9	prox_enhancer	Island;N_Shelf
cg17291758	chrX	49002510	GRIPAP1	prox_enhancer
cg17291924	chrX	141668494	SPANXD	distal_enhancer
cg17292185	chrX	38160140	SRPX	other_regul_region
cg17293395	chrX	136486518	BRS3	TSS1500
cg17294136	chr7	82319929	CACNA2D1	distal_enhancer
cg17296312	chr22	37079830	TMPRSS6	GeneBody
cg17296483	chr19	15451433	WIZ	prox_enhancer	N_Shore
cg17297283	chrX	48550340	TBC1D25	distal_enhancer
cg17297527	chr2	10552194
cg17298543	chr7	80172700	GNAI1	distal_enhancer
cg17299899	chr18	78978478	LINC01896	prox_enhancer	S_Shelf;Island
cg17300669	chr16	68291250	SLC7A6	GeneBody
cg17301015	chr4	127782547	HSPA4L	prox_enhancer	Island
cg17301242	chr17	40684034	LOC105371775	GeneBody
cg17301773	chr20	61570069	CDH4	promoter
cg17302536	chrX	80013799	TBX22	TSS1500
cg17302625	chr3	50065441	RBM6	GeneBody
cg17302986	chr9	132877698	SPACA9;C9orf9	prox_enhancer;prox_enhancer	N_Shore
cg17304025	chr7	144002732	OR6B1	GeneBody
cg17304467	chr11	61342825	DDB1	distal_enhancer	S_Shelf
cg17305886	chr7	144837291	TPK1	prox_enhancer	S_Shore
cg17306624	chr15	50497167	USP8;USP50	GeneBody;GeneBody
cg17306814	chr3	170573443	SLC7A14;SLC7A14-AS1	GeneBody;GeneBody
cg17306861	chr7	39070513	POU6F2-AS2	distal_enhancer
cg17307036	chr11	119186006	NHERF4;PDZD3	prox_enhancer;prox_enhancer
cg17307145	chr14	51329812	LINC00519	TSS1500
cg17307558	chr4	107035130	DKK2	GeneBody	N_Shore
cg17313118	chr5	127821566	CUL1P1	distal_enhancer
cg17314257	chr4	149664911	IQCM	GeneBody
cg17315732	chr12	27907199
cg08022890	chr3	158723139	RARRES1	GeneBody
cg08025019	chr2	19899170	TTC32	distal_enhancer	N_Shelf
cg08025251	chr17	43552743	ETV4	distal_enhancer
cg08025562	chr16	55956417	CES5A	prox_enhancer
cg08025592	chr19	827431	AZU1	prox_enhancer
cg08028503	chr11	317932	LOC105376505	TSS1500	S_Shore;N_Shore
cg08028727	chr5	62146444
cg08028904	chr20	33609581	CBFA2T2	GeneBody
cg08029185	chr22	38739337	GTPBP1;SUN2	GeneBody;GeneBody
cg08030235	chr7	36057579
cg08030358	chr19	5448625	ZNRF4	distal_enhancer
cg08031151	chr3	138937629	LINC01391	GeneBody	S_Shore;N_Shore
cg08031958	chr21	45589812	LINC01694	distal_enhancer	N_Shore
cg08033722	chr12	53976674	HOTAIR	prox_enhancer	S_Shore
cg08033828	chr9	89137984	SHC3	GeneBody
cg08034535	chr4	139454315	RAB33B	promoter	Island
cg08035195	chr2	160405503	MIR4785	distal_enhancer	N_Shore
cg08035416	chr17	76077717	ZACN	prox_enhancer	S_Shore
cg08037935	chr1	61081668	NFIA	promoter	N_Shore
cg08038018	chr7	92371499	ANKIB1	GeneBody
cg08038054	chr7	93921469	GNG11	prox_enhancer
cg08038231	chr3	54622938	RPS15P5	other_regul_region	N_Shelf
cg08038353	chr3	68932913	TAFA4	TSS1500	S_Shore
cg08039077	chr9	129818890	TOR1A	GeneBody
cg08040035	chr1	46299992	LRRC41	GeneBody	N_Shore
cg08041188	chr12	10411416	KLRC4	prox_enhancer
cg08041320	chr4	134586065	LOC105377436	GeneBody
cg08041400	chr5	71503934	BDP1	GeneBody
cg08042167	chr15	64670367	ZNF609	GeneBody
cg08042220	chr2	153870972	GALNT13	prox_enhancer	N_Shore;N_Shore;N_Shelf
cg08046320	chrX	9248985	LOC124905242	TSS1500
cg08048724	chr3	195896350	TNK2	prox_enhancer	S_Shore
cg08050982	chr3	118968255	IGSF11-AS1	distal_enhancer
cg08051604	chr14	100843049	MEG3	distal_enhancer
cg08052069	chr20	10077235	ANKEF1	distal_enhancer
cg08055002	chrY	12911946	DDX3Y	GeneBody
cg08057040	chrX	77828662	MAGT1	GeneBody
cg08057120	chr11	97364171	LINC02553	distal_enhancer
cg08061935	chr1	156296421	GLMP	TSS1500
cg08062822	chrX	104112154	ZCCHC18	prox_enhancer	N_Shore
cg08066376	chr11	59809888	MRPL16	prox_enhancer	N_Shore
cg08067438	chr13	79480852	NDFIP2	TSS1500	N_Shore
cg08068240	chr11	24496821	LUZP2	TSS1500	Island
cg08069372	chrX	101195562	YWHAQP8	distal_enhancer	S_Shelf
cg08071770	chrX	130384643	GPR119	exon1
cg08072659	chr17	8200317	LOC124903913;LOC124903913	TSS200;TSS1500
cg08072685	chr8	100269989	RNF19A	distal_enhancer
cg08073365	chrX	136556714	VGLL1	GeneBody
cg08074663	chr6	157830633	SNX9	GeneBody
cg08076643	chr1	35945495	AGO3	other_regul_region
cg08076987	chrX	140762346	LINC00632	distal_enhancer	N_Shelf
cg08077184	chr19	4100735	MAP2K2	promoter	N_Shore;N_Shore;N_Shore
cg08077234	chr12	94264899	PLXNC1	distal_enhancer
cg08078522	chrX	136768651	ARHGEF6	promoter	S_Shore
cg08078648	chr2	235327947
cg08078966	chr3	99637207	COL8A1	TSS1500
cg08079626	chrX	119961236
cg08079813	chr20	62237288	OSBPL2	prox_enhancer	N_Shore
cg08081323	chr11	57464934	RTN4RL2	distal_enhancer	S_Shelf;Island
cg08082693	chr20	63204180	YTHDF1	GeneBody
cg08083599	chr20	63303174	COL20A1	GeneBody	N_Shelf
cg08085639	chr19	1506136	PLK5	prox_enhancer	Island;N_Shelf;S_Shelf;S_Shelf;N_Shore
cg12566412	chr15	81295967	IL16	prox_enhancer
cg12566417	chr11	27457805	LGR4	GeneBody
cg12567780	chr4	113335506	ANK2	TSS1500
cg12568669	chr8	11808976	FDFT1	promoter	S_Shore
cg12570810	chr12	92209175
cg12570975	chr11	69391567	LINC02956	distal_enhancer
cg12571727	chr2	75960379	SUCLA2P2	distal_enhancer
cg12573253	chr11	64008947	OTUB1	distal_enhancer	S_Shore
cg12575383	chr12	31658690	METTL20;ETFBKMT	prox_enhancer;prox_enhancer	N_Shore
cg12576936	chr3	37174971	LRRFIP2	prox_enhancer	N_Shore
cg12576974	chr4	121272797	TNIP3	distal_enhancer
cg12578474	chr3	132337164	ACPP;ACP3	distal_enhancer;distal_enhancer
cg12578602	chr17	64278953
cg12578754	chr17	75720696	ITGB4	prox_enhancer	N_Shore
cg12580096	chr19	13906845	BRME1	TSS1500	S_Shore
cg12581691	chr17	17738933	RAI1-AS1	distal_enhancer
cg12582330	chr1	2541785	TNFRSF14-AS1	distal_enhancer	S_Shore
cg12582377	chr5	78732991	LOC124900191	GeneBody
cg12584100	chr6	3023660	HTATSF1P2	promoter
cg12584520	chr17	72641149	LINC00511	TSS1500	S_Shore
cg12584785	chr15	32033131	CHRNA7	distal_enhancer	S_Shelf
cg12585028	chr12	25194761	CASC1;DNAI7	prox_enhancer;prox_enhancer	N_Shore
cg12587260	chr14	73236455	PAPLN	TSS1500	N_Shore;N_Shelf
cg12590902	chr1	44306313	ERI3	distal_enhancer
cg12591117	chrX	48958381	OTUD5	promoter	Island
cg12591662	chrX	152886901	ZNF185	other_regul_region
cg12592297	chr11	12433977	PARVA	distal_enhancer
cg12592691	chr7	51034326	COBL	GeneBody
cg12593812	chr3	51956622	GPR62	prox_enhancer	Island
cg12594001	chr4	41751210	RP11-227F19.2	prox_enhancer	S_Shelf;S_Shore;N_Shore
cg12595084	chr8	20700627	LOC105379315	GeneBody
cg12596520	chr11	66860235	LRFN4	distal_enhancer	S_Shore;Island;N_Shelf
cg12597033	chr20	24503529	SYNDIG1	GeneBody
cg12598089	chr3	156290981	KCNAB1	promoter	N_Shore
cg12598211	chr12	123149837	PITPNM2	GeneBody	N_Shore
cg12598338	chr13	27794035	GSX1	prox_enhancer	S_Shelf;S_Shelf;Island;N_Shelf
cg12598645	chr17	34182197	LINC01989	prox_enhancer
cg12599598	chr4	185002733	LINC02437	GeneBody	N_Shelf
cg12599944	chr5	174232131
cg12600784	chr2	216828096
cg12601053	chr12	19283509	PLEKHA5	GeneBody
cg12601856	chr6	158313053	TULP4	prox_enhancer
cg12602065	chr9	129513423	LINC00963;LOC124900275	GeneBody;GeneBody
cg12602321	chr22	40397048	SGSM3-AS1	distal_enhancer
cg12602555	chr13	49495365	PHF11	prox_enhancer	N_Shore
cg12602851	chr6	75934505	IMPG1	GeneBody
cg12603934	chr5	32116196
cg12604642	chr1	170967343	MROH9	promoter
cg12605149	chr4	13481709	RAB28	distal_enhancer	N_Shelf
cg12605630	chr12	114777300
cg12606693	chr14	61670621	HIF1A	distal_enhancer
cg12606771	chr19	52638516	ZNF83	promoter	Island
cg12607838	chr6	36269523	PNPLA1	prox_enhancer
cg12608247	chr2	238231728	AC016757.3;LINC02610	promoter;promoter	Island
cg12608445	chr21	45151447	ADARB1	distal_enhancer
cg12609030	chr6	128762093
cg12609415	chr3	45996056	FYCO1;LOC105377063	TSS1500;exon1	S_Shore
cg12609498	chr1	158103121	KIRREL1;KIRREL	distal_enhancer;distal_enhancer
cg12609563	chr4	8726617
cg12609577	chr8	129869893	CYRIB	GeneBody
cg12610832	chr1	27568444	AHDC1	distal_enhancer	Island
cg12611449	chr1	201283072	PKP1	prox_enhancer	N_Shore
cg12612065	chr1	1087939	C1orf159	other_regul_region	S_Shelf;Island;N_Shore;N_Shelf
cg12612641	chr13	25288005	MTMR6	TSS1500	S_Shore
cg12612786	chr5	107670708	EFNA5	promoter	Island
cg12614527	chrX	24649249	PCYT1B-AS1	TSS1500
cg12614529	chr4	153348266	MND1	prox_enhancer	S_Shelf
cg12614630	chr12	56993534	GPR182	other_regul_region
cg12614984	chrX	9785527	SHROOM2	TSS1500	Island
cg12615334	chr7	93575925	CALCR	prox_enhancer	S_Shore
cg12616553	chr11	74031556	UCP3	distal_enhancer
cg12616877	chr17	807342	NXN	GeneBody	S_Shore;Island
cg12617473	chr3	26376883
cg12617725	chr8	10531936	PRSS55	distal_enhancer
cg12620265	chrX	54529996	GNL3L	promoter	Island
cg12620743	chr5	88673481	LINC00461;MIR9-2HG	promoter;promoter	S_Shore;N_Shore
cg12621126	chr4	103500338
cg12621765	chr11	74002958	UCP3	distal_enhancer
cg12622242	chr8	19345746	SH2D4A	GeneBody
cg12623445	chr15	70181052	RNU6-745P	distal_enhancer
cg12623997	chrX	154800625	MPP1	distal_enhancer
cg12625296	chr7	101218092	ZNHIT1	promoter	S_Shore
cg12629349	chr2	54725980	EML6	distal_enhancer	S_Shore
cg12630277	chr10	35605084	GJD4	prox_enhancer	N_Shelf
cg12630576	chr1	203326109			N_Shore
cg12631442	chr11	67427990	RPS6KB2	prox_enhancer	S_Shelf;N_Shore
cg12632208	chr10	10313492
cg12634236	chr2	161423987	TBR1	GeneBody	Island;N_Shelf
cg12634528	chr20	1202141	C20orf202	other_regul_region
cg12636169	chr1	217136628	ESRRG	prox_enhancer	S_Shore;N_Shore;N_Shore
cg12636396	chr20	10627196	DNAJC9P1	distal_enhancer
cg12637027	chr5	57395047	SALL4P1	distal_enhancer
cg12637437	chr2	150257946	LINC01817	TSS1500
cg12638731	chr13	35471144	NBEA	promoter	Island;N_Shore
cg12639192	chr10	1120842	WDR37	GeneBody
cg12640305	chr17	82320403	CD7	distal_enhancer	S_Shore;N_Shore
cg12642693	chrX	50813917	SHROOM4	prox_enhancer	Island
cg12643008	chr22	29141121	KREMEN1	GeneBody
cg12643509	chr12	72133804	TRHDE	GeneBody
cg12645084	chr17	51363534	LINC02073	distal_enhancer
cg12645154	chr12	38590239
cg12645509	chr18	57677694	RP11-35G9.5	distal_enhancer
cg12645844	chr9	86807688
cg12646227	chr1	46339662	NSUN4	prox_enhancer	N_Shore
cg12647020	chr22	42845091	COA1P1	distal_enhancer
cg12650975	chr3	15420959	METTL6	distal_enhancer
cg12651297	chr13	51534139	INTS6-AS1	distal_enhancer
cg12652320	chr2	77605151
cg12652796	chr3	147406313	ZIC4	TSS1500	N_Shelf
cg12652917	chr3	157183058	RP11-550I24.2	other_regul_region
cg12653327	chr3	55604654	ERC2	GeneBody
cg12653510	chrX	73851277	XIST	prox_enhancer
cg12653570	chr1	34927341	DLGAP3	TSS1500	N_Shore
cg12654456	chr5	178160363
cg12655303	chr10	60570941	ANK3	prox_enhancer
cg12655542	chr2	20157545
cg12655836	chr17	82418996	HEXD;HEXDC	prox_enhancer;prox_enhancer	S_Shelf;S_Shore
cg12656085	chr2	84946237
cg12656896	chr6	8438585	LOC100506207	GeneBody	S_Shelf
cg12657025	chr1	234742751
cg12658502	chr3	197186988	DLG1	GeneBody
cg12659228	chr5	146182853	LARS1;LARS	promoter;promoter
cg12660663	chr12	56266542	COQ10A	prox_enhancer	N_Shore
cg12661092	chr10	97101272	SLIT1-AS1	other_regul_region
cg12662084	chr6	17808895	Y_RNA	distal_enhancer
cg12662260	chr2	214312593	RPL5P8	distal_enhancer
cg12663302	chr6	30208015	TRIM26	distal_enhancer
cg12664795	chr1	156301127	VHLL	other_regul_region
cg12664996	chr3	152647035
cg12665460	chr19	52453404	ZNF578	promoter	S_Shore;Island
cg12665570	chr12	117466959	KSR2	GeneBody
cg12666221	chr3	196934518	SENP5	GeneBody
cg12667125	chr1	35715846	C1orf216	GeneBody	N_Shelf
cg12667521	chr19	28727825	LOC100420587;LOC100420587	TSS200;TSS1500	Island
cg12667883	chr17	72064280	ROCR	distal_enhancer
cg12668144	chr2	56002060	MIR216B	prox_enhancer
cg12670477	chr11	18706227	IGSF22-AS1	prox_enhancer	S_Shore
cg12671141	chr3	39209562	LOC124909366	GeneBody
cg12671602	chr1	241413549
cg12672818	chr19	4518810	PLIN4	TSS1500
cg12672973	chr10	122828963	DMBT1L1;DMBT1P1	distal_enhancer;distal_enhancer
cg12673385	chr6	150192177	PPP1R14C	GeneBody
cg12674918	chr1	169587074	F5	prox_enhancer
cg12676125	chr16	76656818	LINC02125	GeneBody
cg12676680	chr8	122808054	ZHX2	GeneBody
cg12677359	chr9	91356275	AUH	TSS1500
cg12677759	chr3	48919568	ARIH2	prox_enhancer	S_Shore
cg12678667	chr2	222671404	MOGAT1	promoter	Island
cg12679353	chr3	57597607	RP11-755B10.4	promoter	Island
cg12680822	chr20	63035202	LINC00029	promoter	Island
cg12681727	chr2	237353729	COL6A3	GeneBody
cg12681992	chr2	9994640	GRHL1;LOC124905970	GeneBody;GeneBody
cg12682251	chr17	4554960	MYBBP1A	prox_enhancer	Island
cg12682432	chr5	2587802
cg12682972	chr2	101828446	MAP4K4	GeneBody
cg12683813	chr2	145021993	TEX41	prox_enhancer
cg12684105	chr13	28540787	LOC124903142	GeneBody
cg12686105	chr8	124271024
cg12686962	chr2	14520398	Metazoa_SRP	distal_enhancer
cg12687824	chr8	127980629	PVT1	distal_enhancer
cg12688609	chr1	51345350	TTC39A	TSS1500	S_Shore
cg12688739	chr10	130074567	C10orf143	GeneBody
cg12689022	chrX	72239269	ERCC6L	TSS1500	Island
cg12689803	chr12	119082143	SRRM4	GeneBody
cg12690313	chr7	157336736	DNAJB6	TSS1500	Island
cg12690978	chr12	8648930	MFAP5	distal_enhancer
cg12691390	chr3	184298211	PSMD2	TSS1500	N_Shore
cg12691739	chr17	51944048	CA10	GeneBody
cg12692314	chr6	28674502	LINC00533	distal_enhancer
cg12693404	chr9	96875219	ZNF782	distal_enhancer	N_Shore;N_Shelf
cg12693636	chr6	170471659	LOC105378157	GeneBody	S_Shelf
cg12693641	chr11	61582071	SYT7	prox_enhancer	S_Shore
cg12693874	chr15	69921958
cg12695644	chr17	6996886	ALOX12	prox_enhancer	Island
cg12695778	chr4	59818918	Y_RNA	distal_enhancer
cg12697360	chrX	72349699	HDAC8	GeneBody
cg12697689	chr1	27237575	WDTC1	GeneBody	S_Shelf
cg12698064	chrX	73447107	CDX4	promoter	N_Shore
cg12699365	chr10	120581631	LINC01561	distal_enhancer
cg12702661	chr3	119206644	B4GALT4-AS1	distal_enhancer
cg12703713	chr14	75439905	JDP2	distal_enhancer
cg12704021	chr1	28868353	OPRD1	GeneBody
cg12704672	chr1	159863460	VSIG8	TSS1500
cg12705541	chrX	76026009			N_Shelf
cg12705969	chrX	25009754	ARX	GeneBody	S_Shelf;S_Shelf;N_Shelf
cg12706664	chr13	27104841	USP12	GeneBody
cg12707135	chr6	28977405	RN7SL471P	promoter
cg12707698	chr3	141084764	SPSB4	GeneBody
cg12709196	chr1	26289990	SH3BGRL3	distal_enhancer
cg12711965	chr1	179767154	FAM163A	GeneBody
cg12712899	chr3	65597784	MAGI1	distal_enhancer
cg12712908	chr8	22108693	NUDT18	GeneBody	N_Shore
cg12714305	chr10	90751078	HTR7	GeneBody
cg12714471	chr5	125367588	LOC101927421	GeneBody
cg12715065	chr6	14241209
cg12715235	chr8	81112625	PAG1	prox_enhancer	S_Shore
cg12716004	chr15	48682864
cg12717800	chrX	19516041	MAP3K15	prox_enhancer	S_Shore
cg12718582	chr8	1364709	DLGAP2	GeneBody	S_Shore
cg12719853	chr1	179085715	TOR3A	distal_enhancer	S_Shelf
cg12721523	chr17	35729331	RASL10B	distal_enhancer	N_Shelf
cg12722136	chr16	59241110
cg12723011	chr4	15963479	FGFBP2	promoter
cg12723026	chr1	110221972	KCNC4	other_regul_region	N_Shore
cg12725810	chr6	5877139	LOC124901252	TSS1500
cg12726743	chr10	73875090	CAMK2G	prox_enhancer	S_Shore
cg12728465	chr7	100014906	ZKSCAN1	TSS1500	N_Shore
cg12730165	chr10	102803009	WBP1L	GeneBody
cg12730323	chr1	200035629	NR5A2	distal_enhancer	Island;N_Shelf
cg12730832	chr11	48124214	MIR3161	distal_enhancer
cg12731498	chr7	107743543	CBLL1-AS1	promoter	Island
cg12732998	chr3	147414073	ZIC1	GeneBody	S_Shelf;S_Shore;S_Shore
cg12733254	chr1	26356508	AIM1L;CRYBG2	distal_enhancer;distal_enhancer	N_Shelf
cg12733574	chr12	5152331	LOC105369617	GeneBody
cg12736993	chr5	65777333	NLN	GeneBody
cg12738529	chr14	55572717	KTN1-AS1	distal_enhancer
cg12738763	chr10	133085383	ADGRA1-AS1	prox_enhancer	S_Shore;N_Shelf
cg12738913	chr2	1059174	SNTG2	GeneBody	S_Shelf
cg12739226	chr12	6494079	NCAPD2;MRPL51	promoter;promoter	S_Shore;Island
cg12739264	chr19	4725270	DPP9	prox_enhancer	S_Shore
cg12739657	chr12	88581651	RNU1-117P	promoter	S_Shore
cg12739664	chr17	67994701	C17orf58	prox_enhancer	S_Shore
cg12741231	chr8	19464425	CSGALNACT1	GeneBody	S_Shelf
cg12741639	chr22	37282687	CYTH4	GeneBody
cg12742199	chr1	17095680	PADI2	GeneBody
cg12742542	chr3	9750807	OGG1	prox_enhancer	S_Shore
cg12742889	chr8	48280851
cg12743115	chr1	179026726	FAM20B	prox_enhancer	Island
cg12743460	chr12	4031574			S_Shore
cg12743692	chr8	26637484	DPYSL2	GeneBody
cg12747180	chr3	123444249	ADCY5	distal_enhancer	N_Shelf
cg12747416	chr2	149649121	MMADHC-DT	GeneBody
cg12747503	chr12	34208071	LINC02963	GeneBody
cg12749164	chr1	8202865
cg12749559	chr1	167935046	DCAF6	TSS1500	N_Shore;N_Shelf
cg12752128	chr14	74919531	RPS6KL1	distal_enhancer	N_Shelf
cg12752325	chr11	2116645
cg12752449	chr1	75672338	SLC44A5	GeneBody
cg12753529	chr10	46070317	RPL23AP61	distal_enhancer
cg12753781	chr10	75079697
cg12754421	chr11	105610063	GRIA4	promoter	N_Shore
cg12755421	chr11	6320984	CAVIN3;PRKCDBP	prox_enhancer;prox_enhancer	S_Shore;S_Shore
cg02436346	chr8	79889233			N_Shelf
cg02437314	chrX	72301644			N_Shelf
cg02438045	chr14	39114086	LOC105370459;GEMIN2;LOC105370459	TSS200;TSS1500;TSS1500	N_Shore
cg02438610	chr7	815731	SUN1	TSS1500	S_Shelf;Island
cg02439066	chr2	168357687	LOC105373734	GeneBody
cg02442900	chr2	233387996	DGKD	prox_enhancer
cg02443428	chr5	44388805	FGF10-AS1	promoter
cg02443871	chr11	128868849	KCNJ1	other_regul_region
cg02443940	chr22	33106157	LARGE1	GeneBody
cg02444243	chr1	61050463	NFIA	distal_enhancer	Island;N_Shelf
cg02444913	chr19	40275488	AKT2	GeneBody
cg02445074	chr3	196564244	WDR53	exon1
cg02446095	chr10	17403158	ST8SIA6;ST8SIA6-AS1	GeneBody;GeneBody
cg02446441	chr17	79983041	LOC124904073	TSS1500	S_Shore
cg02447115	chr4	7586136	MIR4274	distal_enhancer
cg02447229	chr6	158536189	TMEM181	prox_enhancer	Island
cg02447370	chrX	132958744	HS6ST2;HS6ST2;LOC124905219	TSS200;TSS1500;exon1	S_Shore
cg02447620	chr6	43636847	MAD2L1BP	prox_enhancer	S_Shore
cg02448244	chr9	36739125			N_Shore
cg02448335	chr2	231052989	LOC112268432	GeneBody	Island;N_Shelf
cg02449186	chrX	43552091	MAOA	distal_enhancer
cg02449373	chr19	48752866	FUT1	TSS1500	S_Shore;Island
cg02450004	chr10	101131811	TLX1	prox_enhancer	Island;N_Shelf
cg02451213	chrX	119398812	SLC25A43	prox_enhancer	N_Shore
cg02451866	chr10	69491848	TSPAN15	GeneBody
cg02452146	chr8	127979467	PVT1	GeneBody
cg02452339	chrX	101289060	TAF7L	GeneBody	N_Shelf
cg02452491	chr13	73970518	KLF12	GeneBody
cg02452500	chr11	13140380
cg02452840	chr4	145179063	OTUD4	prox_enhancer	N_Shore
cg02453013	chr16	1247490	TPSAB1	distal_enhancer
cg02453812	chr12	45235433	ANO6	distal_enhancer
cg02456062	chr17	39756074	GRB7	distal_enhancer	S_Shore
cg02456087	chr7	27251922	EVX1-AS	distal_enhancer	Island
cg02456621	chr14	21056714	RNASE8	prox_enhancer
cg02456782	chr3	155240914	LINC01487;LINC01487	TSS200;TSS1500
cg02457145	chr1	79468975
cg02459694	chr2	65240778	ACTR2	distal_enhancer
cg02460018	chr1	37795729	MANEAL	exon1	S_Shore
cg02462487	chr11	2899120	SLC22A18	TSS1500	N_Shelf
cg02462820	chr8	55358785	XKR4	GeneBody
cg02463103	chr19	49878181	AKT1S1;AKT1S1	TSS1500;exon1	Island
cg02463135	chr11	36275994	COMMD9	GeneBody
cg02463513	chr3	146165702	PLOD2	distal_enhancer
cg02463555	chr3	71191171	FOXP1	distal_enhancer
cg02464823	chr19	2786084	THOP1	prox_enhancer	S_Shelf;S_Shore
cg02465433	chr8	96330128	PTDSS1	GeneBody
cg02467794	chr17	57085237	AKAP1;AKAP1-DT	promoter;promoter	Island
cg02468625	chr7	77894598	PHTF2	GeneBody
cg02469537	chr17	78300819
cg02469871	chr12	102824803	LINC00485	prox_enhancer	Island
cg02470595	chr12	54032952	HOXC5	prox_enhancer	S_Shelf;S_Shore;N_Shore
cg02470690	chr6	27871770	H3C11	prox_enhancer	N_Shore;N_Shore
cg02471248	chr6	152168257	SYNE1	exon1
cg02471578	chrX	71144689	NLGN3;NLGN3	TSS200;TSS1500
cg02473254	chr8	2052351	MYOM2	distal_enhancer	N_Shelf
cg02474460	chr7	28200720	JAZF1	distal_enhancer
cg02474627	chr14	105904163	IGHD3-10	prox_enhancer
cg02475197	chr11	32435950	WT1-AS;WT1-AS;WT1	TSS200;TSS1500;TSS1500	S_Shore;N_Shore;N_Shelf
cg02477714	chr22	47397565
cg02478035	chr9	123475548	MIR7150	distal_enhancer
cg02479785	chr2	9800159
cg02479906	chr10	43420008	LINC02916	prox_enhancer
cg02481848	chr8	90929929	LOC105375634	exon1
cg02482138	chr4	41693736	LOC105374421	TSS1500
cg02482566	chr9	36766036
cg02483554	chr10	35605266	GJD4	promoter	N_Shelf
cg02484337	chr1	46248383	RAD54L	prox_enhancer	S_Shore
cg24550977	chr19	41646706	LOC105372405	GeneBody	S_Shelf
cg02485044	chr13	49660207	EBPL	distal_enhancer
cg02485203	chrX	73400181
cg02485491	chr16	5216294	LOC105371067;LINC02164	GeneBody;GeneBody
cg02486145	chr2	38107036
cg02486646	chr12	117189673	FBXO21	prox_enhancer	N_Shore;N_Shore
cg02488227	chr6	34922302	ANKS1A	distal_enhancer
cg02492280	chr11	12196119	MICAL2	GeneBody
cg02492818	chr7	1453517	MICALL2	GeneBody	S_Shore
cg02492907	chr10	59058547	LOC102724768	GeneBody
cg02493524	chr5	3767989
cg02493892	chr20	44396971	HNF4A-AS1	prox_enhancer
cg02493939	chr19	33303840	CEBPA-DT	prox_enhancer	Island
cg02494278	chr1	13922888	KAZN	distal_enhancer
cg02494512	chr16	5029173	ALG1	distal_enhancer
cg02495604	chr1	39692404	HPCAL4	TSS1500	Island
cg02495620	chr5	537282	MIR4456	prox_enhancer	S_Shore;Island
cg02498542	chrX	9268940	LOC124905242	GeneBody
cg02498853	chrX	11693071
cg02499768	chr3	52705021	SPCS1	promoter	N_Shore
cg02503303	chr11	86070677	PICALM;LOC124902731	TSS1500;exon1	S_Shore
cg02505002	chr19	10062223	C3P1	other_regul_region	Island
cg02505036	chrX	134541403	MIR542	prox_enhancer	N_Shelf
cg02505117	chr5	43155572	ZNF131	GeneBody
cg02505681	chr19	39124645	PAK4	prox_enhancer	N_Shore
cg02506008	chr12	115423715	LOC105370003	GeneBody
cg02507214	chr12	132485832			N_Shelf
cg02507455	chr12	54324565	COPZ1	prox_enhancer
cg02509338	chr11	59224330	RN7SL42P	distal_enhancer
cg02509576	chr2	67826055	LINC01812	prox_enhancer
cg02511666	chr3	32817624	TRIM71	prox_enhancer	Island;N_Shelf
cg02512724	chr7	158550881	PTPRN2	GeneBody	S_Shore
cg02514838	chr17	8441734	NDEL1	GeneBody
cg02515646	chr12	57269358	R3HDM2	GeneBody
cg02516465	chr20	24199362	LINC01721	TSS1500
cg02516513	chr8	28092879	ELP3	prox_enhancer	N_Shore
cg02518609	chr10	32326178	EPC1-AS2	distal_enhancer
cg02518980	chr5	146620346	RNA5SP196	distal_enhancer
cg02518986	chr16	81314706	GAN	promoter	N_Shore
cg02519000	chr13	38872882	PLA2G12AP2	promoter
cg02519208	chr3	190388032	CLDN16	prox_enhancer
cg02519222	chr13	79406658	RBM26-AS1	prox_enhancer	S_Shore
cg02519948	chr5	15936649	MIR887	other_regul_region	Island
cg02520281	chr5	141156087	PCDHB17P	promoter	S_Shelf;N_Shore
cg02521050	chr21	43867229	AGPAT3	prox_enhancer	S_Shore
cg02521585	chr6	6966338
cg02521996	chr16	30123504	MAPK3	TSS1500	Island
cg02522936	chrY	20518124	TTTY10	GeneBody
cg02522973	chr11	64833512	CDC42BPG	GeneBody	S_Shelf
cg02524975	chr13	45418705	SLC25A30	prox_enhancer	S_Shore
cg02525376	chrX	113515020	PPIHP2	distal_enhancer
cg02525930	chr17	74274051	DNAI2;DNAI2	TSS200;TSS1500	N_Shore
cg02527961	chr3	187963860	LINC01991	distal_enhancer
cg02528159	chr16	2971098	PAQR4	promoter	S_Shore
cg02528670	chr20	51563685	NFATC2	TSS1500	S_Shore
cg02530767	chrX	77895822	MAGT1	TSS1500	S_Shore
cg02530824	chr4	73982049	PF4;PF4;PF4	TSS200;TSS1500;exon1	Island
cg02531479	chr5	2747952	IRX2	distal_enhancer	N_Shore
cg02531929	chr10	114709257	PPIAP19	distal_enhancer
cg02532113	chr6	81769640	LOC105377873	TSS1500
cg02532853	chr21	38769832	LINC00114	TSS1500
cg02533155	chr11	95924512	MTMR2	prox_enhancer	S_Shore
cg02533364	chr17	81102283	BAIAP2	GeneBody	N_Shore
cg02533419	chr1	58783652	JUN-DT;JUN	TSS1500;exon1	Island
cg02535822	chr5	155869259	SGCD	GeneBody
cg02535928	chr2	68709439	ARHGAP25	TSS1500
cg02536175	chr8	55521201	XKR4-AS1	promoter
cg02536437	chr5	671543	CEP72;TPPP	GeneBody;GeneBody	S_Shelf
cg02536637	chr5	27118739
cg02536698	chr1	81044869	MTND2P30	distal_enhancer
cg02536721	chr12	114768488
cg02536982	chr11	96287924	MIR1260B	distal_enhancer
cg02537078	chr16	55700264	SLC6A2	GeneBody
cg02537757	chrX	71198621	LOC107985688	TSS1500
cg02538852	chr16	4200317	SRL	GeneBody
cg02539074	chr5	141095510	PCDHB2	prox_enhancer	N_Shore
cg02539082	chr9	16221446	C9orf92;LINC03041	distal_enhancer;distal_enhancer
cg02539505	chr10	71758300	CDH23;VSIR	GeneBody;GeneBody
cg02539530	chr10	132694092	INPP5A	GeneBody	S_Shelf
cg02539846	chr15	49468835	FGF7	distal_enhancer
cg02540078	chr22	22431514	IGLV1-36	prox_enhancer
cg02540220	chr7	98988874	TRRAP	GeneBody
cg02540504	chr10	72218430	ASCC1	prox_enhancer	S_Shelf
cg02540736	chr14	100307726	MIR345	prox_enhancer	S_Shore
cg02540787	chr7	1439155	MICALL2	distal_enhancer
cg02540803	chr6	108968594	ARMC2	GeneBody
cg02542961	chr3	134431280	HMGB3P13	distal_enhancer
cg02544499	chrX	154040287	MECP2	GeneBody
cg02545317	chr12	122226668	DIABLO;LOC128125816;DIABLO;LOC128125816;LOC101593348	TSS200;TSS200;TSS1500;TSS1500;exon1	Island
cg02550277	chr6	137494562	OLIG3	promoter	S_Shore;N_Shore;N_Shelf
cg02550950	chr2	196257380	HECW2-AS1	distal_enhancer
cg02552935	chr7	105986638	CDHR3	GeneBody
cg02553166	chr17	41710828	GAST	prox_enhancer
cg02555241	chr20	290937	C20orf96	prox_enhancer	S_Shore
cg02555663	chr18	13500628	LDLRAD4	GeneBody	S_Shore
cg02556217	chr10	76904864	KCNMA1;KCNMA1-AS1	GeneBody;GeneBody
cg02556427	chr14	69600913	SUSD6	other_regul_region
cg02557933	chr2	219486318	SPEG;ASIC4-AS1	GeneBody;GeneBody	S_Shore
cg02558362	chr13	35478468	NBEA	prox_enhancer	S_Shelf;Island
cg02558475	chrX	18994908	LOC101928415;ADGRG2	GeneBody;GeneBody
cg02559101	chr1	240711407	LOC105373228	TSS1500
cg02560323	chr2	11376950	LINC03037	distal_enhancer
cg02560388	chr2	11829832	MIR3681HG	distal_enhancer
cg02561230	chrX	100679531	SYTL4	GeneBody
cg02561693	chr2	4883484
cg02561726	chr2	183079210	DUSP19	prox_enhancer
cg02561823	chr10	18403036	CACNB2	distal_enhancer
cg02562344	chr6	29018117			S_Shore
cg02563706	chr9	12934138	PRDX1P1	distal_enhancer
cg02564259	chr16	67944526	LCAT	prox_enhancer
cg02565468	chr2	38604544			S_Shore
cg02565946	chr1	67539597	RNU6-1031P	prox_enhancer
cg02566428	chr16	86553478	MTHFSD	prox_enhancer	N_Shore;N_Shelf
cg02567750	chr1	247406303	NLRP3	distal_enhancer	Island
cg02569473	chr8	66114661	TRIM55	GeneBody	S_Shore;S_Shore
cg17605482	chr22	23839425	DERL3	TSS1500	Island
cg17609294	chr17	6424281	AIPL1	GeneBody
cg17610333	chr6	167706633
cg17611074	chr2	56183165	CCDC85A	prox_enhancer	N_Shore
cg17611674	chr10	8052468	GATA3-AS1	promoter	Island
cg17612001	chr8	58257422	LOC101929528	GeneBody
cg17612310	chr2	237485749	MLPH	TSS1500	N_Shore
cg17613862	chr22	48940669	LINC01310	distal_enhancer
cg17614801	chr17	79132464	RBFOX3	GeneBody	S_Shore
cg17614826	chr16	30449929	SEPHS2	distal_enhancer
cg17616305	chr11	86958113	FZD4-DT	prox_enhancer	S_Shore
cg17617599	chr14	73490825	RIOX1	promoter	N_Shore
cg17617919	chr5	72427927	YBX1P5	distal_enhancer
cg17619403	chrX	153928566	ARHGAP4	distal_enhancer	S_Shelf;S_Shore
cg17619735	chr3	18134996	BALR6	distal_enhancer
cg17621438	chr5	64165389	RNF180	prox_enhancer	N_Shore
cg17625389	chr1	18655889	PAX7	distal_enhancer
cg17625532	chr22	26657081	MIAT;MIAT	TSS200;TSS1500	N_Shore
cg17625781	chr11	73169364	IUR1	GeneBody
cg17626385	chr6	30942151	MUCL3	GeneBody
cg17626392	chr10	37913969
cg17626960	chr6	32149141	PRRT1	GeneBody	Island;N_Shore
cg17627195	chr19	17932971	CCDC124	promoter	Island
cg17627526	chrX	24647391	PCYT1B	promoter
cg17627848	chr5	132848409	RNA5SP192	prox_enhancer
cg17628060	chr8	143285383			S_Shore;N_Shelf
cg17628730	chr8	37781178	ADGRA2;GPR124	distal_enhancer;distal_enhancer
cg17629820	chr1	204714931	RNA5SP75	distal_enhancer
cg17633431	chr3	122993291	SEMA5B	promoter
cg17633576	chr12	16573855	MGST1;LMO3	GeneBody;GeneBody
cg17633736	chr8	27380468	PTK2B	distal_enhancer
cg17634927	chr2	206482446	ADAM23	distal_enhancer
cg17635080	chr12	108636339	MIR4496	prox_enhancer
cg17638213	chr13	113509836	TMCO3	GeneBody	N_Shore
cg17640003	chr15	73794951
cg17642967	chr10	59270071	FAM13C	GeneBody
cg17643115	chr2	69306226	Y_RNA	distal_enhancer	N_Shore
cg17644227	chr12	120377680
cg17646273	chr17	42566857	MLX	promoter	Island;S_Shelf
cg17646797	chr1	241807042	RPL6P3	distal_enhancer
cg17650747	chr5	1873607			N_Shore
cg17653788	chrX	101357390	TIMM8A	distal_enhancer
cg17654094	chr20	2762631	RPL19P1	distal_enhancer
cg17654874	chr13	109652451
cg17655590	chrX	71142210	MED12	GeneBody
cg17655697	chr19	48219099	CARD8	GeneBody
cg17656881	chr17	81228427	LOC105371925	TSS1500
cg17658303	chrX	138715129	FGF13;FGF13-AS1	GeneBody;GeneBody	S_Shelf
cg17660188	chr13	110879611	PRECSIT	other_regul_region
cg17666974	chr17	5501001	LOC728392;LOC124900388	exon1;exon1	Island
cg17667319	chr10	104376547	CFAP58	GeneBody
cg17668138	chr20	52422912	LOC105372666	GeneBody
cg17668246	chr15	75786312	RN7SL319P	promoter
cg17669079	chr15	31033062	TRPM1;LOC105370752	GeneBody;GeneBody
cg17673187	chrX	96372703	LOC105373294	GeneBody
cg17675386	chr10	119500931	RGS10	distal_enhancer
cg17675712	chr2	165406376
cg17677490	chr10	116848627	ENO4	TSS1500	N_Shore
cg17677608	chr6	133931307	TBPL1	other_regul_region
cg17678645	chr11	1208215			S_Shore
cg17679743	chr17	78272055	LINC01993	distal_enhancer
cg17681079	chr7	27517344
cg17681826	chr17	58540183	SEPTIN4	TSS1500
cg17683110	chr16	49278023	CBLN1	GeneBody	S_Shelf;N_Shore;N_Shelf
cg17684238	chr18	37453222	CELF4	GeneBody
cg17684657	chr6	10886734	SYCP2L	TSS1500	S_Shelf;N_Shore
cg17685318	chr13	110128211	LINC03032	distal_enhancer
cg17686983	chr1	230191861	GALNT2	GeneBody
cg17687003	chr12	52950575	KRT8	prox_enhancer	S_Shore
cg17688110	chr13	38575475	LINC00366	other_regul_region
cg17690296	chrX	44651440	RPL19P20	distal_enhancer
cg17690393	chr1	100379102	BCAS2P2	distal_enhancer
cg17690930	chr20	1853458
cg17691939	chr7	48529081	ABCA13	GeneBody
cg17693257	chr9	113673843	LOC105376223	GeneBody
cg17694165	chr11	58568048	LPXN	distal_enhancer
cg17696741	chr3	71560557	FOXP1	GeneBody
cg17697159	chr3	185361744	MAP3K13	TSS1500
cg17697739	chr6	1873106	FOXC1	distal_enhancer
cg17697753	chr1	31982074
cg17698631	chr15	45787558	LOC105370802	GeneBody
cg17701509	chr2	217834199	TNS1	distal_enhancer
cg17702518	chr7	100673637	GNB2	promoter	Island
cg17703079	chr2	177943777	PDE11A	GeneBody
cg17705334	chr10	79242858	PPIF	distal_enhancer	Island
cg17708987	chr9	109495939	PTPN3	GeneBody	N_Shore;N_Shelf
cg17709703	chr1	3795946	LRRC47	prox_enhancer	Island
cg17711068	chr2	137963736	HNMT	prox_enhancer
cg20368972	chr6	129733484	ARHGAP18	distal_enhancer
cg20369048	chr15	33968671	CHRM5	exon1
cg20369352	chr18	37585609
cg20371944	chrX	81958549
cg20373822	chr5	76623463	F2RL2	promoter
cg20374887	chr2	85199600	RNU6-674P	distal_enhancer
cg20375608	chr5	53109278	MOCS2	prox_enhancer	N_Shore
cg20376277	chr5	16615815	RETREG1-AS1	promoter	N_Shore
cg20376545	chr20	36816496	MTCL2	GeneBody	S_Shore
cg20376843	chr12	108789525	SSH1	GeneBody
cg20378687	chr3	160563893	KPNA4	GeneBody	N_Shore
cg20378921	chr3	14210055	LSM3	distal_enhancer
cg20378977	chr20	56677103	RNU6-1146P	distal_enhancer
cg20379170	chr19	5335249	PTPRS	distal_enhancer	Island;N_Shelf
cg20382184	chr1	66330287	PDE4B	TSS1500
cg20383801	chr2	208025790	PLEKHM3	TSS1500	S_Shore
cg20384542	chr6	42566145	UBR2	distal_enhancer	S_Shore
cg20385959	chr18	48459692	RNA5SP456	distal_enhancer
cg20386569	chr17	28971220	PHF12	distal_enhancer
cg20387092	chr1	119600352	LINC00622	TSS1500
cg20390045	chr5	58582468	RAB3C	prox_enhancer	N_Shore
cg20390587	chr8	125141844	NSMCE2	distal_enhancer
cg20391220	chr15	70766690	UACA	distal_enhancer	S_Shelf
cg20393908	chr1	149986530	OTUD7B	distal_enhancer
cg20395881	chr10	1717021	ADARB2	other_regul_region
cg20396436	chr6	158752163	MIR3918	distal_enhancer
cg20397481	chrX	24696058	POLA1	GeneBody	S_Shore
cg20398880	chr6	41100983	ADCY10P1	promoter	Island
cg20399983	chr20	62099225
cg20400825	chr7	21604530	DNAH11	distal_enhancer
cg20402664	chr2	219515111	ASIC4	prox_enhancer	S_Shore
cg20403964	chr13	111043694	LINC00368	distal_enhancer
cg20406747	chr12	53431234	AMHR2	GeneBody
cg20407752	chr4	129562130
cg20408104	chr6	157078191	ARID1B	distal_enhancer
cg20408175	chr12	53299385	MYG1;C12orf10	prox_enhancer;prox_enhancer	S_Shelf;N_Shore
cg20408276	chr2	38073443	CYP1B1-AS1	prox_enhancer	N_Shore
cg20409685	chr2	216367286	MARCHF4	distal_enhancer
cg20410135	chr5	178730961	ZNF354A	TSS1500	S_Shore;S_Shore
cg20414443	chr5	81798650
cg20414687	chr19	57134980	LOC124904804	TSS1500
cg20414957	chr20	19888945	RIN2	TSS1500
cg20416821	chr6	158691513	AMZ2P2	distal_enhancer
cg20417506	chr11	134223988	NCAPD3	promoter	Island
cg20418513	chr8	47959899	PRKDC	prox_enhancer	Island;N_Shore
cg20420783	chr11	66422718	NPAS4	TSS1500	S_Shore
cg20423791	chr8	27091462
cg20427318	chr6	134436625	CT69	distal_enhancer
cg20427438	chr9	37035182	PAX5	prox_enhancer	S_Shore;N_Shore
cg20427449	chr5	181167867	OR2V2	distal_enhancer	N_Shore
cg20427538	chr17	74284930	DNAI2	distal_enhancer
cg20427782	chr4	133561111
cg20428720	chr5	3092956	LINC01377	distal_enhancer
cg20428768	chr5	137205225	SPOCK1	distal_enhancer
cg20431176	chr11	85758297	SYTL2	promoter
cg20431250	chr6	108171449	NR2E1	distal_enhancer	S_Shore;N_Shelf
cg20434525	chr11	112585051
cg20435267	chr5	178861358	ZNF354B	prox_enhancer	S_Shore
cg20435325	chr12	59737064	SLC16A7	GeneBody
cg20437474	chr5	170776483	GABRP	distal_enhancer
cg20438509	chr7	101093908	TRIM56	GeneBody
cg20439457	chr12	40554957	MUC19	GeneBody
cg20443804	chr19	17951533	KCNN1	prox_enhancer	S_Shelf;S_Shelf;S_Shore;N_Shore
cg20443962	chr1	20941620	EIF4G3	GeneBody
cg20444525	chr11	43898383	SEC14L1P1	exon1
cg20446252	chrX	151629479	PASD1	GeneBody
cg20447779	chr10	29980327
cg20448089	chr5	72066489
cg20448218	chr10	63819942
cg20450577	chr10	10936897	CELF2;LINC00710	GeneBody;GeneBody
cg20450662	chrX	154547577	G6PD;IKBKG	promoter;promoter	Island
cg20451067	chr1	34709748
cg20452287	chr2	158667582	PKP4;PKP4-AS1	GeneBody;GeneBody
cg20454946	chr5	160231942	FABP6	distal_enhancer
cg20456582	chr22	17281743	CECR3	distal_enhancer
cg20457190	chrX	40165443	BCOR	GeneBody	N_Shore
cg20460227	chr2	119695056	RPL17P15	distal_enhancer
cg20461219	chr6	43576539	XPO5	TSS1500	S_Shore
cg20461262	chr1	235557695	GNG4	GeneBody
cg20461533	chr6	72252769	RIMS1	promoter
cg20462149	chr10	100462276	WNT8B	TSS1500
cg20462999	chr5	141623825	DIAPH1	distal_enhancer
cg20464368	chr1	236603966	HEATR1	prox_enhancer	N_Shore
cg20465333	chr22	31665725	PISD	distal_enhancer	S_Shelf
cg20465467	chr10	70433869	NODAL	GeneBody
cg20465655	chrX	132961254	HS6ST2	exon1	S_Shelf
cg20468314	chr7	99503577	ZKSCAN5	TSS1500	S_Shelf;N_Shore
cg20469507	chr11	74611957	POLD3	GeneBody
cg20471691	chr17	48603954	HOXB6	prox_enhancer	N_Shelf
cg20471890	chr6	32968331	BRD2	promoter	Island;N_Shelf
cg20472034	chr5	143604243
cg20472283	chr11	115693201	LINC02698	other_regul_region
cg20474611	chr15	45537134	SNORA41B	other_regul_region
cg20475322	chr11	122100524	RP11-166D19.1;MIR100HG	promoter;promoter
cg20477012	chr17	67289633
cg20477024	chr2	15302397	RPS26P18	distal_enhancer
cg20480153	chr12	120686821	MLEC	promoter	Island
cg20480663	chr15	74307337	CCDC33	GeneBody
cg20482832	chr2	100606629	LINC01849	prox_enhancer
cg20484856	chr12	7269343
cg20485758	chr6	26088218	HFE	prox_enhancer
cg20485865	chr1	181024383			S_Shelf;S_Shore
cg20485874	chr7	102912990	LRRC17	promoter
cg20486200	chr1	32877183	FNDC5	distal_enhancer
cg20488713	chr22	45605652	LINC01589	promoter
cg20489450	chr22	26913520	RP1-90L6.3	distal_enhancer
cg20489492	chr6	54936102	FAM83B	GeneBody
cg20490386	chr18	79719368	CTDP1	GeneBody	S_Shelf;Island
cg20492338	chr1	170730204	PRRX1	GeneBody
cg20493075	chr17	82598848	FOXK2	GeneBody	S_Shore;N_Shore;N_Shelf
cg20494686	chr6	33980443	MIR1275	distal_enhancer
cg20496928	chr17	82222023	SLC16A3	GeneBody	N_Shore
cg20497029	chr10	32962235	ITGB1-DT	distal_enhancer	S_Shelf
cg20497668	chr10	132810628	NKX6-2	other_regul_region	S_Shelf;S_Shore
cg20498637	chr6	41471718	LINC01276	distal_enhancer	S_Shore
cg20500317	chr16	58515156	SETD6	TSS1500	Island
cg20500551	chr3	158805642	MFSD1	GeneBody	S_Shelf
cg20502952	chr11	69972713	ANO1	GeneBody
cg20504792	chr14	30652182	SCFD1	other_regul_region
cg20506562	chr10	47420559	ZNF488	distal_enhancer
cg20510474	chr2	6535764	PIK3CDP1	distal_enhancer
cg20512044	chr14	50763611	NIN	GeneBody
cg20515447	chr5	138875060	LRRTM2	prox_enhancer
cg20518864	chr14	101320722
cg20519328	chr15	85753043	RP11-158M2.4	prox_enhancer
cg20521035	chrX	10677806	MID1;MID1	TSS200;TSS1500
cg20522409	chrX	110418374	RTL9	prox_enhancer
cg20522673	chr4	42624752	ATP8A1	distal_enhancer
cg20522956	chr3	129727771	TMCC1	GeneBody
cg20523169	chr17	77884187	LINC01973	promoter	N_Shelf
cg20523759	chr12	51394291	GALNT6	distal_enhancer	S_Shelf
cg20525164	chr3	119381010	RNU6-1127P	other_regul_region
cg20525279	chr4	182680268	TENM3	GeneBody
cg20526668	chr3	56751408	ARHGEF3	GeneBody
cg20528007	chr5	7464252	ADCY2	distal_enhancer
cg20528813	chr6	33260578	VPS52	GeneBody
cg20529058	chr3	158313708	RSRC1	GeneBody
cg20529405	chr5	107463891	EFNA5	distal_enhancer
cg20529529	chr3	139718579
cg20530329	chr4	8159042	ABLIM2	promoter	Island
cg20532202	chr12	90623142	LINC02822	GeneBody
cg20533488	chr8	144339277			S_Shore
cg20535450	chr5	76607639	IQGAP2	TSS1500
cg20535715	chr11	34105473	NAT10	promoter	Island
cg20536660	chr1	8871630	ENO1	GeneBody
cg20536794	chr5	154542298
cg20537851	chr7	1970073	AC110781.3	distal_enhancer	S_Shore
cg20538707	chr17	10804133	TMEM238L	promoter
cg20541115	chr6	107733614	SCML4	TSS1500
cg20542622	chr1	223135595	TLR5	GeneBody
cg20543183	chr6	31680369	LY6G5C	promoter	N_Shore;N_Shelf
cg20543544	chr10	79243900	PPIF	distal_enhancer	Island
cg20543681	chr20	662029	SCRT2	GeneBody	Island;N_Shore
cg20544097	chr5	533963	MIR4456	prox_enhancer	N_Shore;N_Shelf
cg20544216	chr10	126501431	C10orf90;LOC105378549	GeneBody;GeneBody	N_Shelf
cg20545409	chr11	87713049	LINC02711	distal_enhancer
cg20545490	chr1	17371185	PADI6	other_regul_region
cg20545852	chr12	28058525	PTHLH	distal_enhancer
cg20546365	chr15	36887069	LOC145845	TSS1500	N_Shore;N_Shore
cg20546893	chrX	51406721	EZHIP	TSS1500	N_Shore
cg20546928	chr8	27310468	TRIM35	prox_enhancer	N_Shore
cg20551211	chrX	72278592	RPS4X	TSS1500	S_Shore
cg20551756	chr15	40511217	RNU6-516P	distal_enhancer	S_Shelf;N_Shore
cg20553024	chr8	128283874
cg20555234	chr5	17113507	Y_RNA	distal_enhancer
cg20555853	chr4	173247250	GALNT7	GeneBody
cg20556503	chr21	44929180	ITGB2	prox_enhancer	N_Shelf
cg20557296	chr8	108051397	RSPO2	distal_enhancer
cg20557469	chr1	153391385	S100A8	prox_enhancer
cg20559385	chr6	105601716	LINC02836	distal_enhancer
cg20559657	chr19	5294185	PTPRS	TSS1500	S_Shelf;Island
cg20560754	chr17	33378006	ASIC2	other_regul_region
cg20560873	chr6	11653174	Metazoa_SRP	distal_enhancer
cg20563666	chr2	43676703	C1GALT1C1L	TSS1500
cg20564254	chr11	43358444	TTC17	prox_enhancer	N_Shore
cg20564991	chr7	128242461	LEP	GeneBody	S_Shore
cg20565332	chr3	193178341
cg20566934	chr3	144274206	RNA5SP144	distal_enhancer
cg20569108	chr10	21533374	MLLT10	prox_enhancer	N_Shore
cg20569128	chrX	137574416	ZIC3	GeneBody	Island
cg20570841	chr22	37952279	POLR2F	TSS1500	N_Shore
cg20571198	chr5	135120210	PITX1-AS1	GeneBody
cg20571895	chr12	93008061	LOC643339;LINC02413	GeneBody;GeneBody
cg20573205	chr20	61612772	CDH4	GeneBody
cg20573713	chr5	151759236	ATOX1	prox_enhancer	S_Shore
cg20573989	chr7	30369217	DKFZP586I1420	TSS1500
cg20574266	chr20	20016267	NAA20	TSS1500	N_Shore
cg20574434	chr12	56630889	BAZ2A	TSS1500	S_Shore;N_Shelf
cg20574581	chr19	57629448			N_Shelf
cg20574900	chr3	101561752	TRMT10C	promoter	Island
cg20575323	chr13	80604238	HNRNPA1P31	distal_enhancer
cg20577205	chr20	58229271	ANKRD60	TSS1500	S_Shore
cg20577360	chr1	89128901	LOC105378842	GeneBody
cg20577747	chr12	6771084	LAG3	TSS1500	S_Shelf;N_Shelf
cg20579054	chr19	44259895	ZNF233	promoter	Island
cg20580088	chr14	61694865	HIF1A	TSS1500	N_Shore
cg20580508	chr10	8656933
cg20580779	chr8	122728782	RP11-973F15.2	distal_enhancer
cg20580946	chr12	102899261	PAH	distal_enhancer
cg20581403	chr13	97889857
cg20581417	chr2	65583239	VTRNA2-2P	distal_enhancer
cg20581674	chr3	24845929	RARB	GeneBody
cg20584198	chr12	57243907	NDUFA4L2	distal_enhancer	S_Shelf;S_Shelf;S_Shore
cg20585185	chr8	61767363
cg20587024	chr4	174119105	LINC02268	prox_enhancer
cg20589117	chr12	105084963	ALDH1L2	prox_enhancer
cg20589509	chr10	83539249	LOC105378394	GeneBody
cg20590161	chrX	57286764	FAAH2	promoter
cg20591112	chr21	31560011	TIAM1-AS1	prox_enhancer	S_Shore
cg20591179	chr21	34521764	RCAN1	distal_enhancer
cg20592349	chr10	126302907	SAR1AP2	distal_enhancer
cg20592390	chr17	816399	NXN	GeneBody
cg20595392	chr5	53366435
cg20596543	chr8	102782694	GASAL1	distal_enhancer
cg20599967	chr2	118835178	LINC01956	promoter	Island
cg20601028	chr20	22757994	KRT18P3	distal_enhancer
cg20604447	chr14	32022857
cg20606301	chr17	9668565	USP43	TSS1500
cg20607287	chr7	12404260	VWDE	prox_enhancer	S_Shore
cg20608119	chr11	66546888	ACTN3	promoter	S_Shore
cg20608786	chr10	119506326	RGS10	distal_enhancer
cg20609274	chr4	6345726	PPP2R2C	GeneBody
cg20610605	chr16	30834330	BCL7C	GeneBody	Island
cg20611524	chr20	18628337	DTD1	GeneBody
cg20611907	chr6	5665239	FARS2;LOC101927950	GeneBody;GeneBody
cg20615795	chr4	61919082	Y_RNA	distal_enhancer
cg20616108	chr1	26220743
cg20616821	chr1	113675564	MAGI3	GeneBody
cg20619456	chrX	43693308	MAOA	GeneBody
cg20620049	chr12	64534989	RASSF3;LOC105369803	GeneBody;GeneBody
cg20620700	chr6	41428025			Island
cg20621021	chr10	70403785	EIF4EBP2	TSS1500	N_Shore
cg20623601	chr2	46299704	EPAS1	distal_enhancer	Island
cg20624005	chr2	108605996	LIMS1	prox_enhancer
cg20624941	chr12	125326598	TMEM132B	prox_enhancer
cg20625523	chr2	64666715	RPS10P9	prox_enhancer
cg20625891	chr16	53703878	RPGRIP1L;FTO	promoter;promoter	Island
cg20626336	chr1	196977441	CFHR5	promoter
cg20627046	chr2	200406455	RNY4P34	distal_enhancer
cg20627946	chr4	2229911	POLN;HAUS3	GeneBody;GeneBody
cg20628042	chr15	40622935	KNL1	GeneBody
cg20629021	chr11	68812573	CPT1A	distal_enhancer
cg20630410	chr17	80978951
cg20631344	chr2	99443026	REV1	GeneBody
cg20632070	chr10	103681003	Y_RNA	distal_enhancer
cg20633138	chr16	28284489	SBK1	GeneBody
cg20633775	chr11	105610975	GRIA4	promoter	S_Shore
cg20636352	chr2	199604109	LINC01877	distal_enhancer	Island
cg20636756	chr1	193708362	LOC124904475	GeneBody
cg20639646	chr6	154359274	IPCEF1	distal_enhancer
cg20639658	chr15	62068795	C2CD4A	GeneBody	Island
cg20641568	chr2	147782873
cg20642115	chr10	132503082			N_Shelf
cg20647087	chr3	45668116	LIMD1-AS1	distal_enhancer
cg20647560	chr12	69341548	LYZ	distal_enhancer
cg20648304	chr2	117553841
cg20650604	chr2	161159948	TANK	TSS1500	N_Shore
cg20650823	chr14	102479845	RNU6-244P	distal_enhancer
cg20651995	chr2	69298339	Y_RNA	distal_enhancer
cg20652630	chr8	101789016	NCALD	distal_enhancer
cg20652899	chr11	117877225	FXYD6	promoter	S_Shore
cg20652954	chr20	63084941	LINC01749	GeneBody	N_Shore;N_Shelf
cg20653012	chr2	84880364	TRABD2A	prox_enhancer	N_Shore
cg20653018	chrX	135031924	RTL8C	TSS1500	N_Shore
cg20654256	chrX	103729152	GLRA4	prox_enhancer
cg20654471	chr8	127266270	CASC21	GeneBody
cg20655099	chr7	5355258	TNRC18	GeneBody	S_Shelf;N_Shore
cg20655350	chr2	218259540	GPBAR1;GPBAR1	TSS1500;exon1
cg20655440	chr13	85666656
cg20656556	chrX	47146293	NDUFB11	prox_enhancer	S_Shore
cg20657688	chr1	162007347	OLFML2B	TSS1500
cg20657811	chr2	234223265
cg20657872	chr16	26721409
cg20658027	chr2	134640640	TMEM163	GeneBody
cg20659454	chr17	9451125	STX8	GeneBody
cg20660425	chr3	168029725	GOLIM4	GeneBody
cg23176377	chrX	9447994	TBL1X	distal_enhancer
cg23177576	chr2	2825987	LOC105373390	GeneBody
cg23180941	chr5	170221314
cg23180947	chr22	49823183	BRD1	prox_enhancer	N_Shore;N_Shelf
cg23181800	chr1	243794928	AKT3-IT1	prox_enhancer
cg23182549	chr11	29773751	RPL7AP58	distal_enhancer
cg23183144	chr7	103133480	NAPEPLD	GeneBody
cg23184372	chr12	122064227	LINC02985	promoter
cg23185751	chr7	30680547	CRHR2	GeneBody	N_Shore
cg23186217	chr1	26555011	MIR1976	prox_enhancer
cg23186366	chr19	46793329	SLC1A5	distal_enhancer
cg23186913	chr17	65373867	LINC02563	other_regul_region
cg23188797	chr3	50237913	GNAI2	GeneBody	S_Shore;N_Shore
cg23191073	chr21	25801670	LLPHP2	promoter
cg23192346	chr6	167797019	C6orf123	promoter	S_Shore;N_Shore
cg23194206	chr15	99620253	MEF2A	TSS1500
cg23194719	chr10	50418063	SGMS1;SGMS1	TSS1500;exon1	Island
cg23195757	chr11	5205049
cg23196897	chr13	74104330	KLF12	distal_enhancer
cg23197073	chr2	239309360	MIR4269	distal_enhancer
cg23197473	chr20	63116511	LOC105372719	GeneBody
cg23199335	chr3	177598094	LINC00578	GeneBody
cg23200336	chr1	182304071	LINC01344	distal_enhancer
cg23203730	chr7	1911071	AC110781.3	distal_enhancer	S_Shore
cg23204757	chr21	17004064
cg23205276	chr1	14943739	KAZN	distal_enhancer
cg23205365	chr2	120174944	LOC105373582;LOC105373582	TSS200;TSS1500
cg23205886	chr5	139276077	SNORA74D	promoter	S_Shore
cg23207483	chr11	8594398	STK33	promoter	S_Shore
cg23209302	chr1	1390772	CCNL2	distal_enhancer	S_Shelf
cg23209370	chr17	56868262	RNU6-1158P	distal_enhancer
cg23209487	chr4	111778703
cg23210456	chrX	54758859	ITIH6	distal_enhancer
cg23210852	chr6	110476303	SLC22A16	promoter	Island
cg04573316	chr19	53713426	MIR519D	prox_enhancer
cg04574034	chr17	48722383	PRAC2;PRAC1	TSS1500;exon1	S_Shelf;N_Shore;N_Shore;N_Shelf;N_Shelf
cg04574826	chr13	111558758	RP11-65D24.2	other_regul_region	N_Shore
cg04575260	chr16	23451340	LOC124903667	TSS1500	N_Shore
cg04578183	chr7	151612924	PRKAG2	GeneBody
cg04580344	chr6	127475877	KIAA0408	distal_enhancer	Island
cg04581571	chr4	114005741	ARSJ	distal_enhancer
cg04582254	chr10	129958223	EBF3	distal_enhancer	N_Shore
cg04582281	chr6	170360998	MIR4644	distal_enhancer
cg04582578	chr2	177138063	LOC105373760	GeneBody
cg04584649	chr18	10525078	NAPG	TSS1500	N_Shore
cg04585404	chr14	49688575	POLE2	prox_enhancer	S_Shore
cg04586502	chr6	33296579	RGL2	distal_enhancer	N_Shore
cg04586579	chr16	82011352	SDR42E1	promoter	Island
cg04586622	chr2	24912740	ADCY3	distal_enhancer
cg04586689	chr16	48195408	ABCC11	GeneBody
cg04587103	chr10	95864738	ENTPD1;ENTPD1-AS1	GeneBody;GeneBody
cg04590344	chr8	144802252	ZNF517	prox_enhancer	S_Shelf
cg04590632	chr14	64118265	SYNE2	prox_enhancer
cg04590959	chr5	141969538	RNF14	prox_enhancer	Island
cg04592728	chr11	20598635	SLC6A5	prox_enhancer	S_Shore;N_Shelf
cg04592785	chr5	122479874	MGC32805	TSS1500
cg04594191	chr7	28957540	TRIL	exon1	Island
cg04594598	chr8	144050418	LOC124902039;LOC124902039	TSS200;TSS1500	S_Shelf;Island
cg04595884	chr17	60792703	KRT18P61	distal_enhancer
cg04597221	chr8	52146795	ST18	GeneBody
cg04597831	chr1	45340414	MUTYH	promoter	S_Shore
cg04598128	chr22	44620353	LINC00229	distal_enhancer	Island
cg04599151	chr1	50297679	LINC02808	TSS1500
cg04599524	chr1	235129222	TOMM20;LOC105379283;SNORA14B	TSS1500;TSS1500;TSS1500	S_Shore
cg04599946	chr16	85902874	IRF8	promoter	S_Shelf
cg04600027	chr15	89379371	LOC107984777;LOC107984777;MIR9-3HG	TSS200;TSS1500;exon1	Island
cg04600092	chr7	142111515	MGAM2	promoter
cg04600299	chr7	149873278	ATP6V0E2	prox_enhancer	Island
cg04603630	chr22	38973322
cg04604708	chr7	137953307	CREB3L2-AS1	promoter
cg04605987	chr1	200038275	NR5A2;NR5A2	TSS1500;exon1	S_Shelf;N_Shore;N_Shelf;N_Shelf;N_Shelf
cg04606397	chr6	156808484	ARID1B	GeneBody
cg04606861	chr12	132329149	LOC101928416;GALNT9	TSS1500;exon1	Island
cg04607032	chr17	77506987
cg04607071	chr6	148378641	SASH1	GeneBody
cg04607699	chr11	48306580	OR4S1	exon1
cg04609576	chr5	127290670	MEGF10	promoter	Island
cg04609952	chr2	15945771	MYCNOS	distal_enhancer	S_Shelf
cg04610171	chr3	194002069	LINC02026	prox_enhancer	N_Shore
cg04617001	chr20	25150158	LOC284798	TSS1500	S_Shore
cg04617896	chr17	76810857
cg04618788	chr2	232030453	DIS3L2	GeneBody
cg04619509	chr6	137739102	LINC02539	promoter
cg04621103	chr6	37353373	RNF8	other_regul_region	N_Shore
cg04621728	chr2	234025487	SPP2	distal_enhancer
cg04621752	chrX	101052385	TRMT2B	TSS1500	S_Shore
cg04624601	chr12	113472580	LHX5-AS1	prox_enhancer	S_Shelf;Island;N_Shelf
cg04624603	chr3	35654627	ARPP21-AS1	distal_enhancer
cg04625031	chr1	228174547	IBA57	distal_enhancer	Island
cg04625528	chrX	16122528	GRPR	TSS1500
cg04625873	chr11	118883821	CXCR5	promoter
cg04626603	chr1	167365613	POU2F1	GeneBody
cg04632958	chrX	100296573	PCDH19	distal_enhancer
cg04633846	chr6	12752176	PHACTR1	GeneBody	S_Shelf
cg04635983	chr5	3602444			Island;N_Shelf
cg04636269	chr17	36943569	LHX1	GeneBody	Island;N_Shelf
cg04636584	chr1	159836042	SLAMF8	other_regul_region
cg04637478	chr5	141374088	PCDHGA6	promoter	S_Shelf;S_Shore;Island;N_Shore
cg04639515	chr19	5016171	KDM4B	GeneBody
cg05142272	chr14	24427332	KHNYN	prox_enhancer	N_Shelf
cg05142592	chr10	133284296	ADAM8	promoter	Island;N_Shelf;N_Shore
cg05143420	chr14	64459615	AKAP5	distal_enhancer
cg05143973	chr22	30490476	SEC14L4	GeneBody
cg05144067	chr10	123145589	HMX2	distal_enhancer	S_Shelf;N_Shelf
cg05144108	chr7	74500666	GTF2IRD1	distal_enhancer
cg05144814	chr11	127074259	LOC101929473	GeneBody
cg05145608	chr7	4718360	FOXK1	GeneBody	Island
cg05146536	chr4	76219525	FAM47E	distal_enhancer
cg05146658	chr2	235917776	TMSB10P1	distal_enhancer
cg05146922	chr2	10494048
cg05147195	chr6	33320957	DAXX	prox_enhancer	S_Shelf;Island;N_Shore
cg05147450	chr19	41848686	DMRTC2	GeneBody	S_Shelf
cg05147677	chr4	77105301
cg05148610	chr11	45933357	LARGE2;GYLTL1B	distal_enhancer;distal_enhancer
cg05149144	chr6	71482965	LINC01626	distal_enhancer
cg05149498	chr5	32089614	PDZD2	GeneBody
cg05152300	chr16	17364677	XYLT1	GeneBody
cg05152465	chr1	91535476	LOC102723436	GeneBody	Island
cg05157251	chr18	59899228	PMAIP1	prox_enhancer	N_Shore
cg05157731	chr8	11707963	GATA4	distal_enhancer	S_Shelf;Island
cg05158146	chr5	129398522	MIR4460	prox_enhancer
cg05159346	chrX	9678930	TBL1X	GeneBody
cg05160814	chr10	95397749	SORBS1	GeneBody
cg22457108	chr17	35787300	MMP28	distal_enhancer
cg05161215	chr7	152337016	KMT2C	GeneBody
cg05161305	chr10	16116825
cg05161659	chr22	27299457	LINC02554	distal_enhancer
cg05161682	chr13	110454820	COL4A2	GeneBody	N_Shore
cg05162032	chr7	6271142	CYTH3	prox_enhancer	N_Shore;N_Shore
cg05165020	chr15	66252309	MEGF11	prox_enhancer	Island
cg05166686	chr4	112637400	LARP7	promoter	Island
cg05168468	chr5	120463836	PRR16	TSS1500	N_Shore
cg05169756	chr15	100785160	LOC440313	TSS1500
cg05170183	chr7	55516694	VOPP1	prox_enhancer
cg05170362	chrX	103503511	RAB40A	TSS1500
cg05170452	chr5	11965260
cg05171819	chr3	35184992	KRT8P18	distal_enhancer
cg05172122	chr1	118984160	TBX15	distal_enhancer	Island;N_Shelf
cg05172259	chr14	37584767	FOXA1	distal_enhancer	Island;N_Shelf
cg05172610	chr22	36498928	FOXRED2	GeneBody	S_Shore
cg05173159	chr12	95098023	FGD6	GeneBody
cg05175318	chr14	79281431	NRXN3	GeneBody	S_Shore
cg05176195	chr17	73785723	LINC02092	prox_enhancer
cg05176433	chr10	93482397	MYOF	promoter
cg05177544	chrX	107002638			S_Shelf
cg05177932	chr16	89565247	SNORD68	distal_enhancer	S_Shelf;N_Shore
cg05180451	chr6	27217985	LOC124901293	GeneBody
cg05180880	chr3	46612631	FAM240A	prox_enhancer
cg05180988	chr8	102754427	GASAL1	distal_enhancer
cg05181509	chr19	2935013	ZNF77	GeneBody
cg05181814	chr21	21165520	NCAM2	GeneBody
cg05182302	chr5	35863441	IL7R	distal_enhancer
cg05183399	chr8	19140941	LOC105379301	GeneBody
cg05186563	chr1	100765874
cg05186787	chr9	76692327	PRUNE2;PRUNE2	TSS200;TSS1500
cg05186902	chr2	172555487	PDK1	prox_enhancer	Island
cg05189127	chr10	125370764	RPS27P18	distal_enhancer
cg05189140	chr2	25121644	EFR3B	GeneBody
cg05189540	chr8	144356405	TMEM249	TSS1500	S_Shore;N_Shore
cg05190327	chrX	22686299	PTCHD1-AS	GeneBody
cg05193149	chrX	54529958	GNL3L	prox_enhancer	N_Shore
cg05194250	chr20	31605180	ID1	promoter	Island;S_Shore;N_Shelf
cg05194636	chr11	12076498
cg05194683	chr3	108609287	DZIP3	GeneBody
cg05194847	chr16	14666669	BFAR	GeneBody
cg05196026	chrX	138710934	FGF13-AS1	prox_enhancer	Island
cg05196894	chr5	93342727	POLD2P1	distal_enhancer
cg05199418	chr5	76867955	S100Z	distal_enhancer
cg07207704	chrX	11254483	ARHGAP6	distal_enhancer
cg07207958	chr6	157317894	TMEM242	GeneBody
cg07209244	chr5	172689209	NEURL1B;LOC107986479	GeneBody;GeneBody	S_Shelf
cg07209388	chr9	133586204	FAM163B	promoter	S_Shore
cg07210319	chrX	132741158	HS6ST2-AS1	distal_enhancer
cg07210669	chr4	6693748	S100P	promoter
cg07210774	chrX	120630351	C1GALT1C1	TSS1500	Island
cg07211251	chr5	73693592	ARHGEF28	distal_enhancer
cg07211415	chr1	48697205	BEND5	distal_enhancer
cg07212035	chr1	81801227	LPHN2;ADGRL2	prox_enhancer;prox_enhancer	Island
cg07212747	chr16	4489232	HMOX2	distal_enhancer
cg07212793	chr7	111953821	RNA5SP237	prox_enhancer
cg07214120	chr12	49253277	TUBA1C	GeneBody
cg07216976	chr10	114821489	FAM160B1;FHIP2A	prox_enhancer;prox_enhancer	N_Shore
cg07217618	chr22	31865900	DEPDC5	GeneBody
cg07217851	chr6	26533239	HMGN4	distal_enhancer
cg07217885	chr5	157879567	CLINT1	other_regul_region
cg07217924	chr11	18792531	PTPN5	prox_enhancer	Island
cg07218114	chr1	16150039	EPHA2-AS1	distal_enhancer	S_Shore
cg07219327	chr14	100157106	DEGS2	GeneBody	N_Shore
cg07219494	chr5	166981479	TENM2	GeneBody	S_Shelf
cg07222113	chr8	103415491	DCAF13	promoter	Island
cg07222919	chr2	207189271	AC007879.1	distal_enhancer
cg07223106	chr1	233020173	PCNXL2;PCNX2	distal_enhancer;distal_enhancer
cg07226162	chr10	110533489	RPL7P35	distal_enhancer	S_Shelf
cg07226422	chr14	105103982
cg07227439	chr17	57948586	CUEDC1	GeneBody
cg07228066	chr14	20146324
cg07228435	chr12	56319978	PAN2	GeneBody	S_Shelf
cg07229452	chr13	33643563	STARD13	GeneBody
cg07229967	chr14	44961207	KLHL28	promoter	N_Shore
cg07230652	chr8	116086514	RNA5SP276	distal_enhancer
cg07230975	chr2	8548612	AC011747.4	distal_enhancer
cg07233908	chr12	51048260	LETMD1	promoter	Island
cg07234388	chr1	156292050	SMG5	TSS1500	S_Shore
cg07235562	chr10	14571893	FAM107B	promoter
cg07237217	chr10	70495313	YY1P1	distal_enhancer
cg07239716	chr12	89350711	DUSP6	GeneBody	N_Shore
cg07239814	chr5	21665507	LOC105374685	GeneBody
cg07241511	chr3	109177392	LINC00488	TSS1500
cg07241940	chr19	44072215	ZNF284	promoter	Island
cg07242047	chr1	101729320	LINC01709	GeneBody
cg07242483	chr16	3656126	DNASE1;LOC124903631	GeneBody;GeneBody
cg07242860	chr5	141359955	PCDHGB2	promoter	S_Shelf;N_Shore
cg07242890	chr3	55534936	ERC2	GeneBody
cg07243930	chr11	3626135	TRPC2	TSS1500
cg07244446	chr19	28074971
cg07244547	chr15	92440599	ST8SIA2	GeneBody
cg07244550	chr7	117338246
cg07245341	chr3	156291676	KCNAB1	promoter	S_Shore
cg07245367	chr13	30372542	LINC00426	GeneBody
cg07245641	chr1	183022516	LAMC1	prox_enhancer	N_Shore
cg07246343	chr1	215582048	KCTD3	distal_enhancer
cg07248390	chr3	183906198
cg07249888	chr15	101307100	PCSK6	GeneBody
cg07251911	chr5	33891994	ADAMTS12	promoter	N_Shore
cg07252294	chr11	44172477	EXT2	GeneBody
cg07252394	chr10	112384269	ACSL5	distal_enhancer
cg07253321	chr6	146598718	ADGB-DT	prox_enhancer	N_Shore
cg07254380	chr3	151972072	AADACL2-AS1	distal_enhancer
cg07256649	chr4	56613520	GLDCP1	distal_enhancer
cg07259245	chr10	99527565	LINC01475	GeneBody	Island;N_Shelf;N_Shelf
cg07259271	chr2	58230552	FANCL	GeneBody
cg07259893	chr17	36930136	LHX1-DT	GeneBody	N_Shore;N_Shelf
cg07261313	chr15	67718007	MAP2K5	distal_enhancer
cg07261534	chr16	57894744	RNU6-20P	distal_enhancer
cg07261749	chr15	70892689	LRRC49	promoter	S_Shore
cg07261920	chr5	157458061	NIPAL4-DT	GeneBody	N_Shore
cg07262555	chr20	25869617
cg07265047	chr7	141513670	AGK-DT	GeneBody
cg07265339	chr16	69785292	WWP2	GeneBody
cg07265588	chr4	6572753	LOC105374365	GeneBody
cg07266404	chr12	54053800	HOXC4	promoter	S_Shore;N_Shore
cg07267139	chr1	172585607	RNU6-693P	distal_enhancer
cg07267600	chr12	2640887	CACNA1C	GeneBody
cg07268738	chr3	10248141	TATDN2	promoter	N_Shore;N_Shore
cg07269125	chr12	108648799	CORO1C	GeneBody
cg07269510	chr15	74905095	FAM219B	GeneBody	N_Shore
cg07269557	chr3	183257911	MCF2L2;B3GNT5	GeneBody;GeneBody	S_Shelf
cg07271471	chr13	24214058	SPATA13-AS1	distal_enhancer
cg07271820	chrX	118973455	LONRF3	other_regul_region	N_Shore;N_Shore
cg07272719	chr2	85757020	ATOH8	distal_enhancer	S_Shore
cg07273313	chr8	128577371
cg07274572	chr16	878942	LMF1	GeneBody	S_Shore
cg07275207	chr11	93524813	SRP14P2	distal_enhancer
cg07275218	chr6	32974937	BRD2	GeneBody	S_Shore
cg07276118	chr9	137437130	ENTPD8	distal_enhancer	S_Shore;N_Shore
cg07276340	chr22	29503849
cg07276367	chr10	6146452	PFKFB3	prox_enhancer	S_Shore
cg07277038	chr3	196646672	NRROS	GeneBody
cg07277560	chr9	136591350
cg07278635	chrX	134789127	PABIR2;FAM122B	other_regul_region;other_regul_region
cg07278718	chr11	114061913	ZBTB16	prox_enhancer	S_Shore
cg07279715	chr11	772787	GATD1	GeneBody
cg07279884	chr19	53261713
cg07280497	chr4	8473424	TRMT44	GeneBody
cg07281120	chrX	11528314	ARHGAP6	GeneBody
cg07284463	chr14	54451180
cg07286682	chr15	69154793	GLCE	distal_enhancer
cg07289018	chr12	51247187	DAZAP2	distal_enhancer
cg07291005	chr1	23799704	GALE	prox_enhancer	N_Shore
cg07291592	chr17	78322676	LOC105371912	GeneBody
cg07294295	chr12	2994624	TEAD4	GeneBody
cg07294578	chr3	72380336	RYBP	GeneBody
cg07295522	chr3	156475049	KCNAB1-AS1	promoter
cg07295991	chrX	31072676	FTHL17	TSS1500	S_Shore
cg07296978	chr4	149521918	IQCM	GeneBody
cg07298397	chr2	60353749
cg07299090	chr17	68328094	ARSG	distal_enhancer
cg07300558	chr18	37565390	LOC124904288;CELF4	TSS1500;exon1	S_Shore;N_Shore
cg07300857	chr2	165762584	GALNT3	prox_enhancer
cg07301298	chr9	94802945	MIR2278	distal_enhancer
cg07301677	chr3	10595512	ATP2B2	GeneBody
cg07302952	chr5	132751094	SEPTIN8;CCNI2	GeneBody;GeneBody	S_Shelf
cg07303167	chrX	53427387	RIBC1	GeneBody
cg07303496	chr2	231781425	PDE6D	promoter	Island
cg07305514	chr2	241531092	STK25	other_regul_region
cg07305850	chr3	73110988	RNU2-64P	promoter	Island
cg07307388	chr6	25138188	CMAHP	prox_enhancer	N_Shore
cg07307818	chrX	133544374	RNU6-203P	distal_enhancer
cg07307844	chr1	24991968
cg07308381	chr17	7014051	RNASEK-C17orf49	prox_enhancer	S_Shore;N_Shore
cg07309461	chr16	71859299			N_Shore
cg07309697	chr2	189953224	C2orf88	GeneBody
cg07311759	chr14	21155645	OR5AU1	exon1
cg07311956	chr18	12911028			Island
cg07312051	chr1	15329590	FHAD1;FHAD1-AS1	GeneBody;GeneBody
cg07314298	chr2	11582985	RN7SL674P	prox_enhancer
cg07314558	chr1	42972029	SLC2A1-DT	GeneBody
cg07315207	chr10	77417924	KCNMA1	distal_enhancer
cg07315228	chr8	130194762	ASAP1	GeneBody
cg07315234	chr2	104872806	LINC01159	promoter	Island
cg07315800	chr5	69320552	CCDC125	prox_enhancer
cg07315804	chr20	50171707	LINC01273	promoter
cg07317569	chr7	66282031	RNU6-313P	distal_enhancer
cg07317983	chr3	115071749	ZBTB20	prox_enhancer
cg07319315	chr2	134392028	EDDM3CP	distal_enhancer
cg07319811	chr1	156926467	LRRC71	distal_enhancer	S_Shelf;N_Shore
cg07321819	chr8	32219945	RNA5SP262	distal_enhancer
cg07322015	chr17	42389265	STAT3	TSS1500	S_Shore
cg07322381	chr15	48340990	DUT	GeneBody
cg07322848	chr12	23951160	SOX5	promoter
cg07323919	chr7	13989432	ETV1	prox_enhancer	N_Shore;N_Shore
cg07325407	chr2	177405539	AGPS	GeneBody
cg07326765	chr11	45846898	CRY2	prox_enhancer	N_Shore
cg07327587	chr16	50645696	NKD1	GeneBody
cg07328696	chr16	11659413	SNN	distal_enhancer
cg07329029	chr10	128920257
cg07329049	chr11	73391802	RELT	TSS1500
cg07329820	chr2	173513567	PPIAP66	distal_enhancer
cg07330123	chr16	2955478	LOC105371055	TSS1500
cg07330630	chr3	123027692	SEMA5B	promoter	Island
cg07332002	chr1	16921605	CROCC	prox_enhancer
cg07333427	chr11	123505718	GRAMD1B	distal_enhancer
cg07334644	chr1	13682587
cg07336617	chr5	77639255	OTP	prox_enhancer	S_Shore;Island;N_Shore
cg07337129	chr16	30024436	DOC2A	TSS1500	S_Shelf
cg07337922	chr16	50266222	ADCY7	prox_enhancer
cg07339155	chr11	582126	PHRF1	distal_enhancer
cg07340458	chr10	91162475	PCGF5	prox_enhancer	N_Shore
cg07341452	chr8	127413025	POU5F1B	TSS1500
cg07342325	chr10	33908488	LINC02629	prox_enhancer
cg07342631	chr7	39375122	POU6F2-AS1	distal_enhancer
cg07342990	chr19	48954623	BAX	promoter	N_Shore
cg07344075	chrX	103513380	RAB40A	other_regul_region
cg07344661	chr4	184265971	LOC105377584;LOC105377584	TSS200;TSS1500
cg07345179	chr2	40197264	SLC8A1-AS1	distal_enhancer
cg07345820	chr7	99949631
cg07345836	chr1	202118131	GPR37L1	distal_enhancer
cg07346574	chr8	23457951	ENTPD4;ENTPD4-DT	TSS1500;exon1	Island
cg07347959	chr20	61499184	CDH4	TSS1500
cg07349348	chr8	141242948	SLC45A4	GeneBody
cg07349471	chr6	10348106	RPL7L1P20	distal_enhancer
cg07350016	chr12	129852720	TMEM132D;LOC124903085	GeneBody;GeneBody	N_Shelf
cg07350595	chr6	53285547	ELOVL5	GeneBody
cg07351497	chr19	36055455	THAP8	TSS1500	S_Shore
cg07352016	chr18	57583336	FECH	distal_enhancer	N_Shelf
cg07352859	chr16	88984264
cg07354458	chr14	56730959
cg07355428	chr1	169550560	F5	distal_enhancer
cg07355751	chr15	74615021	CLK3;LOC102723750	TSS1500;exon1	Island
cg07356233	chr10	26482551	RNA5SP307	distal_enhancer
cg07357279	chr17	45241368	FMNL1-AS1	exon1	Island
cg07358738	chrX	116437897	SLC6A14	GeneBody
cg07358931	chr14	33484480	NPAS3	GeneBody
cg07360763	chr20	60245172	MIR646HG	GeneBody
cg07362164	chr8	6806760	LOC107986909	GeneBody	Island
cg07363131	chr16	86931508			N_Shore
cg07363270	chr2	170712772	LINC01124	prox_enhancer	S_Shore;N_Shore
cg07363657	chr1	60867945
cg07364657	chr8	96364742
cg07364694	chr8	8525914
cg07364927	chr1	230171847	GALNT2	GeneBody
cg07366047	chr2	135163635	SNORA40B	distal_enhancer
cg07366265	chr10	98100267
cg07366660	chr22	45284617	UPK3A	TSS1500	N_Shore
cg07370261	chr12	49110268	LMBR1L	TSS1500	Island
cg07372507	chr6	40852837
cg07374077	chr21	41220593	BACE2	GeneBody
cg07377098	chr16	58196912	CSNK2A2;CSNK2A2	TSS200;TSS1500	N_Shore
cg07377519	chr19	49765826	AP2A1	prox_enhancer	N_Shore
cg07377928	chr8	127016780	PCAT1	distal_enhancer
cg07378762	chr3	169658682	MECOM	distal_enhancer	N_Shelf
cg07381013	chr17	67628642	PITPNC1	GeneBody
cg07381582	chr12	115823689	LINC02463	GeneBody
cg07382132	chr10	99521130			S_Shore;N_Shore;N_Shore
cg07384439	chr17	71338565	RNU7-155P	distal_enhancer
cg07384655	chr6	143100635	AIG1	GeneBody
cg07384922	chr11	114262838	NNMT	distal_enhancer
cg07384931	chr7	18667436	HDAC9	GeneBody
cg07385337	chr13	110044634	LINC03082	GeneBody
cg07385375	chr3	16426219	RFTN1	GeneBody
cg07386061	chr3	52458858	NISCH	distal_enhancer	S_Shelf
cg07386121	chr2	233636269	UGT1A10;UGT1A10	TSS200;TSS1500
cg07388216	chr16	3365311	LOC105371059	GeneBody	S_Shore
cg07388258	chrX	48891894	PQBP1	prox_enhancer	Island
cg07388756	chr1	88295370
cg07388775	chr4	87608082	DSPP	TSS1500
cg07390616	chr1	205043000	CNTN2	promoter
cg07390647	chr3	98734242	ST3GAL6	prox_enhancer	S_Shore
cg07391417	chr2	134181363	MGAT5	GeneBody
cg07392829	chr21	30592297	KRTAP6-3;KRTAP6-3	TSS200;TSS1500
cg07393685	chr14	50847565
cg07393822	chr6	31685186	LOC105375019	GeneBody	S_Shelf;S_Shore
cg07394242	chr17	3685527	P2RX5-TAX1BP3;P2RX5	GeneBody;GeneBody
cg07395763	chr7	47534452	TNS3	distal_enhancer	N_Shelf
cg07395961	chrX	25023528			S_Shelf;S_Shore
cg07396362	chr19	358822	MIER2	other_regul_region	N_Shore
cg07396746	chr8	23304782	R3HCC1	distal_enhancer
cg07397612	chr22	47028090	TBC1D22A	GeneBody	N_Shore
cg07399096	chr14	90583687	TTC7B	GeneBody
cg07399628	chr7	37354041	ELMO1	TSS1500
cg07399693	chr3	44814817	KIF15	other_regul_region
cg07400029	chr20	47042636	RPL27AP9	distal_enhancer
cg07400692	chr20	21619290	LINC01726	GeneBody
cg07401067	chr5	1725296	LOC105374614	exon1	Island;N_Shore;N_Shelf
cg07401155	chrX	16828513	RPL12P49	distal_enhancer
cg07402409	chr12	122865129	LOC124903039	GeneBody	N_Shore
cg07402801	chr1	20430182	LINC01141	prox_enhancer
cg07403317	chr6	41102740	ADCY10P1	GeneBody	S_Shore
cg07403646	chr12	49507385	SPATS2	GeneBody
cg07404253	chr4	183240674	WWC2-AS1	promoter
cg07405121	chr16	2033167	NHERF2;SLC9A3R2	promoter;promoter	N_Shelf
cg07405182	chr1	40132783	OAZ1P1	promoter	N_Shore
cg07405810	chr5	45648946	HCN1	distal_enhancer
cg07409471	chr17	82875762	TBCD	distal_enhancer	S_Shelf
cg07410597	chr3	66353705	RN7SL482P	distal_enhancer
cg07410923	chr1	44213282	DMAP1	promoter	N_Shore
cg07412043	chr2	136990796	THSD7B	GeneBody
cg07412562	chr6	147675563	SAMD5	GeneBody
cg07413330	chr8	120094986	COL14A1	other_regul_region
cg07413467	chr7	92608772	FAM133B	distal_enhancer
cg07414525	chr3	348766	CHL1	distal_enhancer
cg07419817	chr5	3051197
cg07420232	chr1	21775548	USP48	distal_enhancer
cg07424435	chr7	30918957	AQP1	distal_enhancer
cg07424746	chr4	184733583	CENPU	prox_enhancer	Island
cg07425115	chr2	70133665
cg07425348	chr7	101200976	MOGAT3	promoter	N_Shore
cg07425845	chrX	54484690	FGD1	GeneBody
cg07425963	chr2	237513271	MIR6811	distal_enhancer
cg07426472	chr18	47035692	ELOA2;ELOA2	TSS200;TSS1500	S_Shore
cg14755316	chrX	54134478	RPL37P24	other_regul_region
cg14756668	chr5	26487990
cg14756795	chr6	31653522	BAG6	prox_enhancer	S_Shore;S_Shore
cg14757661	chr5	93348602
cg14758256	chr8	93822407	TMEM67	GeneBody
cg14759284	chrX	38221050	SRPX	promoter	S_Shore
cg14759366	chr20	45316614	MATN4	promoter	Island
cg14759548	chr6	136880439	PEX7	GeneBody
cg14760128	chr1	92748268	H3P3	prox_enhancer
cg14760790	chr19	31655548
cg14762436	chr7	24878131	OSBPL3	distal_enhancer
cg14763906	chr4	185470814	LOC105377590	TSS1500	N_Shore
cg14765834	chr17	7290493	YBX2	distal_enhancer	Island;N_Shelf
cg14767563	chr1	110954249	LRIF1	GeneBody
cg14768256	chr3	44713095	ZNF502	prox_enhancer	S_Shore
cg14768500	chr14	56757941
cg14770293	chr10	28722363	LOC107984170	GeneBody	Island
cg14770361	chr8	41421168	SNORD65B	other_regul_region
cg14770389	chr10	2949958
cg14770642	chrX	7244349	STS	GeneBody
cg14771451	chr22	18025532	MICAL3	prox_enhancer	S_Shore
cg14772125	chr13	96772126	HS6ST3	distal_enhancer
cg14773178	chr5	1868147
cg14773523	chr3	97973585	RIOX2;LOC124909398	TSS1500;exon1	S_Shore
cg14773826	chr5	53559736	NDUFS4	TSS1500	N_Shore
cg14774044	chr2	118014722	CCDC93	TSS1500	S_Shore
cg14774086	chr22	23839083	DERL3	prox_enhancer	Island
cg14775561	chr4	6228204	JAKMIP1-DT	other_regul_region
cg14776134	chr12	51390714	SLC4A8	prox_enhancer	N_Shore
cg14777226	chr5	177091738	FGFR4	distal_enhancer	N_Shore
cg14778349	chrX	134637155	RPS7P12	distal_enhancer
cg14778605	chr2	40472187	SLC8A1	distal_enhancer
cg14778691	chr8	142348841	TSNARE1	distal_enhancer	S_Shore
cg14779520	chr5	14696145	OTULIN	distal_enhancer
cg14780446	chr19	48061847	PLA2G4C;PLA2G4C-AS1	GeneBody;GeneBody	Island
cg14780837	chr22	39364262	SYNGR1	promoter
cg14782693	chr19	33374526	CEBPG	prox_enhancer	S_Shore
cg14785205	chr5	175877005	CPLX2	GeneBody
cg14785886	chr8	25600066
cg14787287	chr1	94122033	ABCA4	prox_enhancer
cg14789716	chrX	28923624	IL1RAPL1	GeneBody
cg14791029	chr11	45168823	PRDM11	distal_enhancer
cg14791371	chr1	173196748	TNFSF4	GeneBody
cg14791790	chr14	21663733	OR4E2	GeneBody
cg14793291	chr1	15849564	SPEN-AS1	prox_enhancer	S_Shore;Island
cg14793844	chr2	99900418	AFF3	GeneBody
cg14794735	chr7	129776128	MIR96;MIR183	TSS1500;TSS1500	N_Shelf
cg14795894	chr7	99994339			N_Shelf
cg14796015	chr20	61583805	CDH4	GeneBody
cg14796099	chrX	63434481	SPIN4	distal_enhancer
cg14797004	chr7	6198855	Y_RNA	distal_enhancer
cg14797136	chr16	12429591	SNX29	GeneBody
cg14798557	chr1	75341659	RNU6-622P	distal_enhancer
cg14799536	chr1	201531265	NAV1	distal_enhancer
cg14800014	chr5	126465072	GRAMD3;GRAMD2B	promoter;promoter
cg14801158	chr19	19821886	ZNF506;CTC-559E9.4	promoter;promoter
cg14802742	chr2	78541868	LOC124906027	exon1
cg14803240	chr6	80029798	TTK	distal_enhancer
cg14803869	chr12	130753137	RIMBP2	distal_enhancer
cg14804093	chrX	13110617
cg14804531	chr11	334298			S_Shelf
cg14804880	chr14	76727559	LOC105370577	TSS1500
cg14805282	chr2	113085467
cg14805807	chr20	8132066	PLCB1	promoter	N_Shore
cg14805868	chrX	129844096	ZDHHC9	promoter	S_Shore
cg14809332	chr8	143572717	MROH6	promoter	S_Shelf;S_Shore
cg14811880	chr7	90245301	CFAP69;C7orf63	promoter;promoter	Island
cg14812628	chr19	27747085
cg14812743	chr6	136084588	PDE7B-AS1	distal_enhancer
cg14813485	chr2	195595897	AHCYP5	distal_enhancer
cg14814728	chr7	82955061	PCLO	other_regul_region
cg14815051	chr6	157167055	ARID1B	GeneBody
cg14815628	chr1	58724804	LOC112268263	GeneBody
cg14818546	chr7	69831395	AUTS2	GeneBody
cg14819525	chr20	11133177
cg14821245	chr2	80025884	CTNNA2	GeneBody
cg14821349	chr14	90380680			N_Shore
cg14823865	chr17	50398144	LRRC59	prox_enhancer	S_Shore
cg14824887	chr6	11729212	ADTRP;LOC124901258	GeneBody;GeneBody
cg22397562	chr15	69298809	PAQR5;PAQR5-DT	promoter;promoter	Island
cg22398359	chr1	53092394	SLC1A7	GeneBody	N_Shore
cg22399387	chr4	25486341
cg22401375	chr19	39540560	EID2	TSS1500	S_Shore
cg22402154	chr10	126422200	LINC00601	TSS1500
cg22402378	chr2	106833396	ST6GAL2	GeneBody
cg22403413	chr8	19455973	CSGALNACT1	GeneBody
cg22404858	chr7	149849412	ZNF862	GeneBody
cg22407942	chr7	22855209	SNORD93	TSS1500	S_Shore
cg22411351	chr16	11992899	SNX29	GeneBody
cg22411472	chr2	109333672	MIR4266	distal_enhancer
cg22411970	chr10	22157054	ADIPOR1P1	other_regul_region
cg22412481	chr15	69417491	KIF23	exon1	S_Shelf
cg22413090	chr6	30018983	POLR1HASP	GeneBody
cg22414759	chrX	55451513	MAGEH1;MIR4536-2;MIR4536-1	TSS1500;exon1;exon1
cg22417678	chrX	147923179	FMR1	GeneBody
cg22417714	chr2	43102808	LINC02580	promoter	S_Shore
cg22422976	chrX	15566744	ACE2	GeneBody
cg22423589	chr16	51024539	LINC02127;LOC107984903	GeneBody;GeneBody
cg22424273	chr6	17289915	RBM24	distal_enhancer
cg22426329	chr7	20650134	ABCB5	distal_enhancer
cg22427170	chr12	24049856	SOX5	distal_enhancer
cg22428825	chr10	71081159
cg22434053	chr3	161031238	B3GALNT1	distal_enhancer
cg22434763	chr1	52632958	SHISAL2A;FAM159A	promoter;promoter	Island
cg22435912	chr2	239390934	HDAC4	GeneBody
cg22437405	chr1	37534569	FTH1P1	distal_enhancer
cg22437895	chr1	171929343	DNM3-IT1	other_regul_region
cg22438247	chr21	42366554	TFF1;TFF1	TSS200;TSS1500
cg22438522	chr4	652504	PDE6B	prox_enhancer	S_Shore;S_Shore;N_Shore;N_Shelf
cg22439241	chr21	28993715	LTN1	prox_enhancer	S_Shore
cg22440848	chr4	183399263			S_Shore
cg22443541	chr1	38377556	LOC105378657	GeneBody
cg22443762	chr1	197921478	LHX9	distal_enhancer	S_Shelf;Island
cg22443940	chr6	121823588	HMGB3P18	distal_enhancer
cg22446709	chr15	90098147	IDH2	distal_enhancer	N_Shelf
cg22447106	chr2	168913294	G6PC2	distal_enhancer
cg22447489	chr7	81244388
cg22449337	chr1	40478241	ZFP69	GeneBody	S_Shore
cg22450985	chr2	201781077	ALS2	promoter	Island
cg22451117	chr14	29651072	PRKD1	GeneBody
cg22451134	chr20	51222206	RPSAP1	distal_enhancer
cg22453818	chr5	78602804	LHFPL2	GeneBody
cg22454593	chr8	37069559	LOC105379377	GeneBody
cg22459814	chr15	45199286	SHF	GeneBody	S_Shore
cg22459858	chr9	112076905	LINC02977	distal_enhancer
cg22459948	chr17	38353105	SOCS7	prox_enhancer	S_Shore
cg22460512	chr11	83312166	CCDC90B-AS1	GeneBody
cg22460569	chr13	81930238	PTMAP5	other_regul_region
cg22461622	chrX	3659383	PRKX-AS1;PRKX-AS1	TSS200;TSS1500
cg22463819	chr8	41278429	SFRP1	GeneBody
cg22464169	chr19	13951885	DCAF15	prox_enhancer	N_Shore;N_Shelf
cg22464548	chr3	185282860	MAP3K13	promoter	Island
cg22466400	chr7	4732746	FOXK1	GeneBody
cg22467129	chr15	76311760	ETFA	TSS1500	S_Shore
cg22467671	chr9	20512812	MIR4474	distal_enhancer
cg22468257	chr1	43980410	B4GALT2;B4GALT2	TSS200;TSS1500	S_Shore
cg22468733	chr15	66497909	SNAPC5	promoter	Island
cg22472418	chr15	101167895	LOC124903564	TSS1500
cg22473544	chr8	79434050
cg22475139	chr1	94092569	ABCA4	distal_enhancer
cg22475217	chr19	14384566	ADGRE5	GeneBody
cg22477023	chr2	212173943	ERBB4	distal_enhancer
cg22477590	chr1	46689644	EFCAB14-AS1	distal_enhancer
cg22478038	chr5	109105943	GJA1P1	distal_enhancer
cg22478094	chr12	54261242	SCAT2	prox_enhancer
cg22478261	chr20	50732269	PARD6B	prox_enhancer	S_Shore
cg22479226	chr5	154773468	LARP1	distal_enhancer
cg22480427	chr3	134003735	SLCO2A1	distal_enhancer
cg22481405	chr8	142469970	ADGRB1;LOC124902075	GeneBody;GeneBody
cg22481983	chr11	63593139	PLAAT3	GeneBody
cg22483213	chr15	94476362	MCTP2	GeneBody
cg22484530	chr6	136526617	MAP7	promoter
cg22485976	chr17	50599722	CACNA1G	GeneBody	N_Shelf
cg22488718	chr10	30587983	LOC105376479	GeneBody
cg22488883	chr2	212528412	ERBB4	GeneBody
cg22489754	chr13	110138033	LOC101927712	GeneBody	N_Shore
cg22489878	chr20	62816451	COL9A3	TSS1500	Island;S_Shelf
cg22490907	chr7	35253285	TBX20	GeneBody	N_Shore
cg22492274	chr20	10676665	JAG1	distal_enhancer	S_Shore
cg22493361	chr22	20565310	MED15	GeneBody
cg22493673	chr1	156741316	MRPL24	promoter	Island
cg22493759	chr16	3789566	DPPA3P6	distal_enhancer
cg22494876	chr1	247454859	OR2B11	GeneBody	S_Shelf
cg22494904	chr1	167626802			N_Shelf
cg22495488	chrX	48725778
cg22497008	chr2	97734222	ZAP70	promoter	N_Shore;N_Shore
cg22499845	chr1	161328377	SDHC	GeneBody
cg22500078	chr6	137783208
cg22501449	chr6	33189402	COL11A2	other_regul_region	N_Shelf;N_Shelf
cg22501483	chr7	33718541
cg22501604	chr4	186726190	FAT1	distal_enhancer	Island
cg22501885	chr5	1702043	MIR4277	distal_enhancer	N_Shore
cg22504031	chr8	140137562	PEG13	distal_enhancer
cg22504104	chr17	75724573	ITGB4	promoter	S_Shelf
cg22505420	chr12	113237928	TPCN1	distal_enhancer
cg22506586	chr18	67731275	DSEL-AS1;LOC105372173	GeneBody;GeneBody
cg22506801	chr4	93383237	GRID2	GeneBody
cg22507244	chr14	77142800	ZDHHC22	prox_enhancer	S_Shore
cg22507756	chr1	14601355	KAZN	GeneBody	S_Shore
cg22511412	chr14	36944198	SLC25A21	GeneBody
cg22512068	chr1	217542544	GPATCH2	distal_enhancer
cg04639905	chr5	96437017	CAST;LOC101929710	GeneBody;GeneBody	S_Shelf
cg04640076	chr16	89084639	ACSF3	distal_enhancer	S_Shelf
cg04640687	chr13	102192394	RPL39P29	distal_enhancer
cg04641058	chr17	49707961	SLC35B1	promoter
cg04641171	chr15	79089463	RASGRF1	prox_enhancer	N_Shore
cg04641695	chr5	63903791
cg04643098	chr3	130950003	ATP2C1	GeneBody
cg04643650	chr12	6899726
cg04644039	chr22	40922339	XPNPEP3	GeneBody
cg04644228	chr17	13941681
cg04644810	chr3	18745237
cg04644869	chr11	124897031	ROBO4	prox_enhancer
cg04645265	chr5	177369806	RGS14	distal_enhancer	S_Shore
cg04645444	chr15	31975342	CHRNA7	distal_enhancer
cg04646484	chr1	209568469	LOC105372899	TSS1500
cg04646928	chr2	233693528	UGT1A6	promoter
cg04648480	chr21	36710799	SIM2	exon1	S_Shore
cg04649897	chr8	23714466	LOC107986930;LOC101929258	GeneBody;GeneBody	Island
cg04650889	chr7	77684101	RSBN1L-AS1;APTR	distal_enhancer;distal_enhancer
cg04653083	chrX	119693041	SEPTIN6	GeneBody	Island;N_Shore
cg04653326	chr17	43224735	CCDC200	distal_enhancer
cg04655176	chr17	18040453	GID4	prox_enhancer	S_Shore
cg04655365	chr15	43793308	SERF2	prox_enhancer	S_Shore
cg04655510	chr20	21398065	NKX2-4;LOC105372558	TSS1500;exon1	S_Shore
cg04656051	chr2	218387891	SLC11A1	distal_enhancer	Island;N_Shelf
cg04660100	chr10	113352253	RNU7-165P	other_regul_region
cg04660147	chr20	64085090	OPRL1	promoter	S_Shore;Island;N_Shelf
cg04660577	chr4	102346842	SLC39A8	TSS1500	S_Shore
cg04662595	chr19	38619052	MAP4K1;EIF3K	promoter;promoter	Island
cg04663870	chr8	4993486	CSMD1	GeneBody	Island
cg04663969	chr3	58288192	RPP14	distal_enhancer
cg04664354	chr9	7052427	KDM4C	GeneBody
cg04664968	chr2	117812661	DDX18	distal_enhancer	N_Shore
cg04665818	chr4	88737744	FAM13A	GeneBody
cg04666031	chr10	123473282	LINC02641	GeneBody
cg04667640	chr16	72948217	ZFHX3	GeneBody
cg04667945	chr17	72436738	LINC00673	GeneBody
cg04668182	chr5	4084114
cg04669218	chr4	166045601	RNA5SP170	distal_enhancer
cg04669407	chr5	149141887	LOC124901102;ABLIM3	TSS1500;exon1	Island
cg04669667	chr1	231679250	RNU5A-5P	distal_enhancer
cg04673430	chr10	79424346	ZCCHC24	distal_enhancer
cg04673566	chr5	65066590	Y_RNA	distal_enhancer
cg04674029	chr20	48774928	PREX1	distal_enhancer
cg04674762	chr14	52020402	RTRAF	distal_enhancer
cg04675716	chr16	2094286	PKD1;PKD1-AS1	GeneBody;GeneBody	S_Shelf
cg04676112	chr16	2949020	FLYWCH1;LOC105371055	GeneBody;GeneBody
cg04677037	chr14	60165713	DHRS7	TSS1500	S_Shore
cg04678336	chr13	23324417	LOC107984585;LOC107984585	TSS200;TSS1500
cg04678404	chr1	2616410	MMEL1	promoter
cg04680635	chr3	181308913	SOX2-OT	GeneBody
cg04681845	chr2	152426971	FMNL2	GeneBody
cg04682791	chr6	25312802	Y_RNA	distal_enhancer
cg04685570	chr12	114403397	TBX5	GeneBody	S_Shelf;S_Shore;N_Shore
cg04685645	chr19	1404500			S_Shelf;N_Shelf
cg04687241	chr8	1668215	DLGAP2	GeneBody	N_Shore;N_Shore
cg04687310	chr19	35849605	NPHS1	GeneBody	S_Shelf
cg04688815	chrX	18890167	PHKA2-AS1	promoter
cg04689048	chr19	46496032	PNMA8B	promoter	S_Shore;Island
cg04690379	chr14	77555276	RN7SL587P	distal_enhancer
cg04690567	chrX	53938454	PHF8	GeneBody
cg04690998	chr7	2300142	IMMP1LP3	distal_enhancer
cg04691264	chr10	29408976	SVIL-AS1;LOC105376474	TSS1500;exon1	N_Shore
cg04691908	chr11	128695273	SENCR	prox_enhancer	S_Shore
cg04692752	chr1	42747728	CLDN19	distal_enhancer
cg04692802	chrX	44937917	KDM6A	distal_enhancer
cg04694015	chr2	110116106	MALL	TSS1500	S_Shore
cg04694022	chr6	30614575	PPP1R10	distal_enhancer	N_Shelf
cg04695208	chr10	97025871	SLIT1-AS1	distal_enhancer
cg04695879	chr15	77311821	PEAK1	GeneBody
cg04696059	chrX	37572667	LANCL3	exon1	S_Shore
cg04697209	chr16	20076054	GPR139	other_regul_region	S_Shelf
cg04697422	chr8	26513518	DPYSL2;PNMA2	TSS1500;exon1	N_Shore
cg04697454	chr15	93090179	RGMA	TSS1500	S_Shore
cg04698101	chr17	40727263
cg04698660	chr19	9075962
cg04699797	chr1	34973535	GPR199P	other_regul_region	N_Shelf
cg04700060	chrX	130268955	ZNF280C	promoter	Island
cg04703500	chrX	49002268	GRIPAP1	promoter
cg04703618	chr7	1607657			S_Shelf
cg04704348	chr5	115204342	PGGT1B	GeneBody
cg04704498	chr19	33214453	SLC7A10	GeneBody
cg04706880	chr19	39532511	EID2B	exon1	Island
cg04707254	chr12	31591761	DENND5B-AS1	prox_enhancer	S_Shore
cg04710700	chr15	83890362	RNU6-1339P	distal_enhancer
cg04711063	chr7	34078852	BMPER	GeneBody	Island
cg04711118	chr17	30952172	ADAP2	GeneBody
cg04711608	chr1	56827680	FYB2	TSS1500
cg04711836	chr17	41726007	HAP1	GeneBody
cg04713176	chr12	4388260	FGF23	other_regul_region
cg04713272	chr12	132591529			Island;N_Shore
cg04714402	chr10	31819675	ZEBTR	distal_enhancer
cg04714954	chr6	38703515	GLO1	TSS1500	S_Shore
cg04716996	chr14	64913859	CHURC1-FNTB;CHURC1	TSS1500;TSS1500	N_Shore
cg04717258	chr5	139447873	RNU5B-4P	promoter
cg04717644	chr7	131231441	MKLN1	GeneBody
cg04718660	chr8	128323625
cg04719721	chr11	9765574	SBF2-AS1	GeneBody
cg04720116	chr10	633281	LOC124902361	exon1	Island
cg04721793	chr9	129557481
cg04721863	chr4	2621291	FAM193A	GeneBody
cg04723436	chr10	7943147	TAF3	GeneBody
cg04723679	chr15	62256720	GOLGA2P11	GeneBody
cg04724489	chr7	128085124	SND1	GeneBody
cg04726102	chr10	44357004
cg04727865	chr12	53938108	HOXC13	TSS1500	S_Shelf;N_Shore
cg04730814	chr15	43776606	ELL3	prox_enhancer	Island
cg04731219	chr12	1479791	ERC1	GeneBody
cg04731624	chr5	171640581
cg04731710	chr9	16870679	BNC2	promoter	Island
cg04732303	chr14	76381738	ESRRB	GeneBody
cg04732856	chr22	35298193	TOM1	prox_enhancer	N_Shore
cg04733424	chr11	68390592	PPP6R3	distal_enhancer	S_Shelf;Island
cg04733744	chr2	240896045	C2orf54;MAB21L4	promoter;promoter
cg04735632	chr2	47573254	MSH2	GeneBody	S_Shore
cg04737114	chr7	97025619	DLX5	TSS1500	S_Shelf;S_Shelf;S_Shore
cg04737845	chr3	3056054	CNTN4;CNTN4-AS1	GeneBody;GeneBody
cg04738052	chr1	206865061	IL20	prox_enhancer
cg04738496	chr16	1971689	TBL3	TSS1500	S_Shelf;N_Shore;N_Shelf
cg04739311	chr4	8214407	SH3TC1	distal_enhancer
cg04740710	chr16	11691363	TXNDC11	GeneBody
cg04741595	chr9	7124133	KDM4C	GeneBody
cg04742088	chr8	40897780	ZMAT4	promoter	Island
cg04742397	chr14	95520217	SYNE3	distal_enhancer	S_Shelf
cg04742614	chr4	3809318	ADRA2C	distal_enhancer
cg04743239	chr20	59103224	MRPS16P2	distal_enhancer
cg04743474	chrX	132490527	MBNL3	prox_enhancer	S_Shore
cg04743705	chr2	5719703
cg04743883	chr19	31761653	RNU6-967P	distal_enhancer
cg04744922	chr20	4192888	LINC01433	promoter
cg04745408	chrX	107825671	MID2;MID2	TSS200;TSS1500	N_Shore
cg04746792	chrX	85003933	APOOL	promoter
cg04747300	chr7	6511743	GRID2IP	other_regul_region
cg04747539	chr6	22887154
cg04749503	chr2	112465670	VINAC1P	other_regul_region
cg04751761	chr16	2034191	NHERF2;SLC9A3R2	prox_enhancer;prox_enhancer	N_Shelf
cg04754236	chr11	61342239	TKFC	GeneBody	S_Shelf
cg04754956	chr10	87500662	LOC112268064	GeneBody	N_Shelf
cg04756062	chr5	140648279	NDUFA2	TSS1500	S_Shore
cg04758387	chr1	1919945	TMEM52	TSS1500	Island
cg04760708	chr16	88921932	CBFA2T3	GeneBody
cg04761094	chr19	42409584	LIPE-AS1	distal_enhancer	N_Shore
cg04762347	chr4	87007438	AFF1	prox_enhancer	Island
cg04764455	chr4	108833285	RCC2P8	distal_enhancer
cg04764907	chr10	125154011	CTBP2	distal_enhancer	S_Shore
cg04765226	chr20	1567666	SIRPD	distal_enhancer
cg04767327	chr19	49688572	ADM5	prox_enhancer	S_Shore;N_Shore;N_Shore
cg04768998	chr2	174635855	WIPF1	prox_enhancer
cg04769423	chr14	20937397	LOC100507513	TSS1500
cg04770088	chr17	65228902
cg04772878	chr20	63957416	UCKL1	prox_enhancer	S_Shore
cg04773618	chr16	58674959	SLC38A7	GeneBody
cg04774476	chr10	43133869			N_Shelf
cg04774696	chr4	182628683	RN7SKP67	distal_enhancer
cg04774822	chr11	71454793	NADSYN1	prox_enhancer	S_Shore
cg04775153	chr1	220711308	C1orf115	distal_enhancer
cg04776812	chr12	39332913	KIF21A	distal_enhancer
cg04779243	chr16	48243729	LONP2	prox_enhancer	N_Shore
cg04779861	chr16	80174512	DYNLRB2-AS1	GeneBody
cg04780035	chr10	34723686	PARD3	GeneBody
cg04780741	chr5	169646729	DOCK2	GeneBody
cg04781515	chr1	115032042	TSHB	GeneBody
cg04781626	chr3	135453249	LOC105374122	GeneBody
cg04784535	chr2	28643558	PLB1	GeneBody
cg04785587	chr7	45114760			S_Shelf
cg04787579	chr14	71317726	SIPA1L1	distal_enhancer	N_Shelf
cg04788957	chr10	103678250	Y_RNA	distal_enhancer
cg04789835	chr1	11888748	SBF1P2	distal_enhancer
cg04790487	chr16	2981470	PKMYT1	TSS1500	S_Shore
cg04791060	chr6	31507406	MICB	GeneBody
cg04791145	chr7	4625855
cg04791503	chr3	47235269	SNORD13P3	other_regul_region
cg04791601	chr1	204189888	REN	prox_enhancer	N_Shore
cg04791659	chr15	90872582	FURIN	prox_enhancer	S_Shore;S_Shore
cg04795788	chr13	100675384	TMTC4	TSS1500	Island
cg04799232	chr4	102554676	NFKB1	distal_enhancer
cg04799865	chr10	4051557	LOC107984195	GeneBody
cg04800984	chr9	72292609	RNA5SP285	distal_enhancer
cg04801402	chr6	46171175	ENPP5	promoter
cg04801430	chr19	3659741	PIP5K1C	GeneBody	Island
cg04802694	chr2	60570078	BCL11A	distal_enhancer
cg04804796	chr2	100207901	LINC01104	TSS1500
cg04804814	chr6	33161247	HCG24	distal_enhancer	N_Shore
cg04807106	chr3	124384713	KALRN	promoter
cg04808798	chr11	61959067	BEST1	exon1	S_Shelf
cg04809230	chr14	76502743	ESRRB	other_regul_region
cg04810816	chr4	104352518	LOC105377350	GeneBody
cg04811114	chr1	202203650	LGR6	promoter
cg04812249	chrX	106928450	CLDN2	distal_enhancer
cg04812333	chr22	41746084	Y_RNA	prox_enhancer
cg04812639	chr20	7155948	LINC01428	GeneBody
cg04812644	chr8	135289757	LINC01591	distal_enhancer
cg04813347	chr2	218072455	RUFY4	GeneBody
cg04816140	chr9	90001102	MIR4290	distal_enhancer
cg04816971	chr4	119212769	LOC101929762;USP53;LOC101929762;USP53	TSS200;TSS1500;TSS1500;exon1	Island
cg04817613	chr5	31911487	TPT1P5	distal_enhancer
cg04817724	chrX	104565310	IL1RAPL2	TSS1500	Island;N_Shore
cg04817966	chr19	37962670	SIPA1L3	GeneBody
cg04819760	chr10	22476716	LOC124902392	exon1	Island
cg04819977	chr2	96770096	CNNM4	distal_enhancer
cg04820290	chr16	73730960	ZFHX3	GeneBody
cg04821772	chr17	44667104	MEIOC;C17orf104	other_regul_region;other_regul_region
cg04821942	chr13	98977716	DOCK9	prox_enhancer
cg09457033	chr15	75212182			S_Shelf
cg09457524	chrX	100654476	SRPX2	distal_enhancer
cg09458009	chr7	2408995	CHST12	GeneBody
cg09458410	chr19	31655818
cg09460267	chr15	36898726	MEIS2	GeneBody
cg09461530	chr19	4569037	SEMA6B	distal_enhancer	S_Shelf
cg09464206	chr2	201257586	CASP8	TSS1500
cg09465560	chr1	246689823	LOC102724382	exon1
cg09468231	chr7	130070053	KLHDC10	prox_enhancer	N_Shore
cg09468238	chr16	86425567
cg09469610	chr15	67820772	SKOR1	prox_enhancer	N_Shore;N_Shelf
cg09469636	chr5	149855701	MFFP2	distal_enhancer
cg09470112	chr3	146504943
cg09471471	chr12	55929236	PYM1	TSS1500	S_Shelf;S_Shore;N_Shelf
cg09471899	chr5	96840344	ERAP1	GeneBody
cg09472222	chr1	59514526	FGGY	TSS1500
cg09472437	chr2	178846803	CCDC141	GeneBody
cg09475025	chr2	209723183	MAP2	GeneBody
cg09475293	chr7	26515364	LINC02981	GeneBody
cg09476006	chr5	138696581	CTNNA1-AS1	distal_enhancer
cg09476941	chr13	48570834	LINC01077	GeneBody
cg09477224	chr17	18181882			N_Shore
cg09477886	chr5	10507715	LINC02213	prox_enhancer
cg09481780	chr1	204984677	RPL13AP11	distal_enhancer	S_Shelf
cg09483217	chr11	73662784	PLEKHB1	GeneBody	S_Shore
cg09484593	chr15	78448563	IREB2	distal_enhancer
cg09485879	chr2	36333749	CRIM1-DT	distal_enhancer
cg09486211	chr5	142748907	LINC01844	GeneBody
cg09487931	chr17	28903279	DHRS13;DHRS13	TSS200;TSS1500	S_Shore
cg09488090	chr16	72285867	LINC01572	prox_enhancer
cg09489330	chr5	139515620			N_Shelf
cg01115923	chr16	57759816	KIFC3	GeneBody	N_Shore
cg01115938	chr8	86512666	RMDN1	GeneBody	S_Shelf;N_Shore
cg01117384	chr20	57699040	PMEPA1	distal_enhancer
cg01117557	chr11	47642998	MTCH2	TSS1500	S_Shore
cg01118599	chr6	53349297	ELOVL5	promoter	S_Shore
cg01118636	chr22	32996769	ETFRF1P1	distal_enhancer
cg01119407	chr12	112791779	RPH3A	exon1
cg01119463	chr12	48809189
cg01119503	chr12	58420745
cg01119585	chr2	10431833	LOC124907732	GeneBody	N_Shore
cg01119763	chrX	37349751	PRRG1	prox_enhancer	S_Shore;N_Shore
cg01121071	chr8	143608535	PYCRL;PYCR3	prox_enhancer;prox_enhancer	N_Shore
cg01121566	chr7	27206182	HOTTIP	GeneBody	S_Shore
cg01122123	chr6	157459119	ZDHHC14	GeneBody
cg01123607	chrX	68669326	STARD8	GeneBody
cg01124477	chr2	180873544	FTH1P20	promoter
cg01125058	chr8	80683079	CKS1BP7	distal_enhancer
cg01126532	chr14	88978357
cg01127291	chrX	64204525	AMER1	prox_enhancer	Island
cg01127346	chr9	132444804	CFAP77	GeneBody
cg01127737	chr11	130072234	APLP2	prox_enhancer	S_Shore
cg01127919	chr2	113172753	PSD4	TSS1500
cg01128614	chr8	30155507	DCTN6-DT	prox_enhancer	N_Shore
cg01129115	chr12	167250	IQSEC3;IQSEC3-AS1	GeneBody;GeneBody
cg01131076	chr6	32972878	BRD2;BRD2	TSS1500;exon1	S_Shelf;Island
cg01131866	chr5	62305702	KIF2A	TSS1500	N_Shore
cg01135335	chr2	233242127	ATG16L1	distal_enhancer
cg01135781	chr5	177969837			N_Shore
cg04007271	chr16	88385168	ZNF469	distal_enhancer	S_Shore;N_Shore
cg04007707	chr17	71958827
cg04007813	chr13	75804145	LMO7	distal_enhancer
cg04007989	chr2	24274073	LOC124900541	TSS1500
cg04008854	chr8	128308659
cg04010387	chr20	63008261	LINC01749	prox_enhancer	S_Shore;N_Shore
cg04010817	chr16	62239458
cg04011474	chr2	28681589	LOC105374384	GeneBody
cg04011620	chr11	62188918	SCGB1D1	TSS1500
cg04011829	chr20	62643681	LOC124904949	TSS1500	S_Shore
cg04012564	chr13	104303919
cg04012896	chr1	200972488	RNU6-704P	distal_enhancer
cg04012931	chr6	30743387	IER3-AS1	prox_enhancer	Island
cg04013810	chrX	153471333	TREX2	prox_enhancer	S_Shore;N_Shelf
cg04016383	chr2	197648752	RFTN2	GeneBody
cg04017227	chr16	28259169	SBK1	promoter	Island
cg04017324	chr19	41087708	CYP2A13	TSS1500	N_Shelf
cg04017326	chr10	96620429	PIK3AP1	GeneBody
cg04017943	chr2	53210738
cg04020328	chr11	75343095	MIR326	distal_enhancer
cg04020944	chr1	235646372	GNG4	distal_enhancer	S_Shelf;N_Shelf
cg04021098	chr11	59715225	OR10V1	TSS1500
cg04021174	chr7	117090855	ST7-AS2	prox_enhancer
cg04021562	chr6	31877750	SLC44A4;EHMT2-AS1	promoter;promoter
cg04022561	chr5	51377411	ISL1-DT	distal_enhancer
cg04023196	chr18	76359708	ZNF516	GeneBody	S_Shelf
cg04025032	chr16	11212645	LOC107984859	GeneBody
cg04025110	chr6	34439240
cg04026887	chr6	150141173			N_Shore
cg04028517	chr3	185732881	IGF2BP2-AS1	distal_enhancer
cg04031134	chr7	99033165	SMURF1;LOC101927550	GeneBody;GeneBody	N_Shelf
cg04033301	chr1	19208978	UBR4	prox_enhancer	N_Shore
cg04033396	chr20	58634224	LINC01711	prox_enhancer
cg04034093	chr14	88002836	GPR65	distal_enhancer
cg04035218	chr6	3205097
cg04035570	chr1	116724949	GAPDHP64	other_regul_region
cg04036593	chr2	62570791	RSL24D1P2	distal_enhancer
cg04037398	chr20	39081650
cg04037707	chr7	154913205	PAXIP1-AS2	distal_enhancer	N_Shore
cg04038150	chr11	70896691	SHANK2	GeneBody
cg04039799	chr11	19723938	NAV2	GeneBody
cg04041283	chr8	1466786	DLGAP2	distal_enhancer
cg04041447	chr13	52128295	LOC101929657;NEK5;NEK5	TSS1500;TSS1500;exon1	N_Shore
cg04041636	chr8	19887909	LPL	distal_enhancer
cg04041654	chr1	183610335
cg04042291	chrX	120367739	ATP1B4	GeneBody
cg04042861	chr2	231125110	HTR2B	promoter
cg04043710	chr16	9355034	LINC02177	TSS1500
cg04044187	chr3	172854036	MMACHCP1	distal_enhancer
cg04044490	chr11	15114665	INSC	promoter	Island
cg04044694	chrX	101407935	GLA;HNRNPH2	promoter;promoter	Island
cg04046704	chr8	28495126	FZD3	prox_enhancer	S_Shore
cg04047472	chr16	1629795	CRAMP1	GeneBody	S_Shelf
cg04048172	chr7	46776630
cg04048912	chr11	119341653	C1QTNF5	prox_enhancer	S_Shore
cg04049225	chr16	85638569	GSE1	GeneBody	S_Shore;N_Shelf;N_Shelf
cg04049819	chr21	33357361	IFNAR1	GeneBody
cg04052706	chr16	72947644	ZFHX3	GeneBody
cg04052852	chr3	139281585	LOC124906290;LOC124906290	TSS200;TSS1500
cg04052934	chr6	146857881	STXBP5-AS1	GeneBody
cg04053431	chr1	22271220
cg04056281	chr2	238994831
cg04058563	chr4	184730409	CENPU	distal_enhancer	N_Shelf
cg04058893	chr1	156750278	HDGF	prox_enhancer	N_Shore
cg04060075	chr10	2624884
cg04061148	chr8	141187517	DENND3	GeneBody
cg04062190	chr7	86784122	AC005009.1	distal_enhancer	N_Shelf
cg04063630	chr9	133131704	RALGDS	prox_enhancer
cg04063828	chr2	61221777	USP34	GeneBody
cg04064054	chr16	569455	PIGQ	TSS1500	S_Shelf;N_Shore
cg04064511	chr16	81311598			N_Shelf
cg04064890	chr17	57278489	MSI2	GeneBody
cg04065151	chr12	53289185	PFDN5	distal_enhancer
cg04065210	chr7	35035016	DPY19L1	GeneBody	N_Shore
cg04065885	chr10	11339884	CELF2-AS1	distal_enhancer
cg04067587	chrX	102841178	LINC00630	distal_enhancer
cg04068601	chr20	2864067	PTPRA;PTPRA	TSS200;TSS1500
cg04069119	chr1	166584199
cg04070007	chr10	11176044	CELF2	GeneBody
cg04070692	chr10	133307136	TUBGCP2	prox_enhancer	N_Shore;N_Shelf
cg04071779	chr7	30478011	NOD1	prox_enhancer	N_Shore
cg04072670	chr11	97455269	LINC02553	promoter
cg04074363	chr5	112957713	DCP2	distal_enhancer
cg04075592	chr17	71549001
cg04075986	chr7	19142711			N_Shore;N_Shelf
cg04076968	chr2	61062191			N_Shelf
cg04077017	chr2	25894605	NDUFB4P4	distal_enhancer
cg04078055	chr15	76058204	NRG4	TSS1500	N_Shore
cg04078283	chr4	3192947	MSANTD1	distal_enhancer
cg04079190	chr1	62954970
cg04079301	chr3	147388848	ZIC4-AS1	prox_enhancer	N_Shore
cg04082408	chr22	30252610	LIF	distal_enhancer
cg04083226	chr6	156901223	ARID1B	GeneBody
cg04083416	chr12	7060553	C1S	promoter
cg04083430	chr16	4686062	NUDT16L1	distal_enhancer	S_Shelf;S_Shelf
cg04084185	chr7	129456560	STRIP2;STRIP2	TSS200;TSS1500
cg04088137	chr3	194672249	LSG1	promoter	Island
cg04088174	chr5	116304711
cg04088945	chr7	157297452			N_Shelf
cg04089246	chr7	47539619	TNS3	promoter	S_Shelf
cg04091961	chr19	622509	POLRMT	GeneBody	Island
cg04094346	chr22	43848918	SULT4A1	distal_enhancer
cg04098390	chr12	108046453	WSCD2	distal_enhancer
cg04098790	chr2	36410865	CRIM1	distal_enhancer
cg04099029	chr2	27048490			N_Shore
cg04099632	chr12	108305635	CMKLR1	distal_enhancer
cg04100337	chr17	73340638	CDC42EP4	distal_enhancer
cg04100595	chr12	27462205	SMCO2	distal_enhancer
cg04100611	chr14	72635535	DPF3	GeneBody
cg04100687	chr2	216258776	MARCHF4	GeneBody
cg04101024	chr3	124063247	KALRN	distal_enhancer
cg04101351	chr12	20369738	PDE3A-AS1	prox_enhancer	Island
cg04102547	chr6	37007881	FGD2	distal_enhancer
cg04103170	chr1	54283850	SSBP3	GeneBody
cg04103250	chr10	29551391	MIR604	distal_enhancer
cg04103461	chr8	11656013	GATA4	distal_enhancer
cg04104066	chr2	44809325
cg04105200	chr3	141645036
cg04106857	chr3	31240396
cg04106903	chr1	67053062	SLC35D1	GeneBody	N_Shore
cg04107325	chr3	72035737	LINC00877	distal_enhancer
cg04107939	chr3	171802704	PLD1	distal_enhancer
cg04109230	chr2	136118186	CXCR4	promoter	Island;N_Shore
cg04109460	chr22	29259992	RHBDD3	GeneBody
cg04111992	chr7	158997424			S_Shore
cg04112211	chr5	88140510			N_Shore
cg04113904	chr17	6891210	ALOX12P2	GeneBody	N_Shelf
cg04114104	chr3	13297821	IQSEC1	distal_enhancer
cg04115023	chr13	109509724	LINC00399	distal_enhancer
cg04117435	chr13	101416900	NALCN	prox_enhancer	Island
cg04117869	chr13	70107683	ATXN8OS	promoter	Island
cg04118467	chr1	203142922	ADORA1	GeneBody
cg04118695	chr17	15239192	MIR4731	distal_enhancer
cg04119738	chr14	23251998	RNF212B	GeneBody
cg04120171	chr15	83107098	TM6SF1	TSS1500	N_Shore
cg04120225	chr2	20053191	LAPTM4A-DT	GeneBody	S_Shore
cg04122498	chr22	44854181	RPL6P28	distal_enhancer
cg04122815	chr5	43039490	ANXA2R	prox_enhancer	N_Shore;N_Shore;N_Shelf;S_Shelf
cg04123918	chr5	91059111	ADGRV1	GeneBody
cg04124740	chr17	66404573	PRKCA-AS1	distal_enhancer
cg04124909	chr1	182061683	ZNF648	promoter
cg04127455	chr1	156602939	GPATCH4	TSS1500
cg04127765	chr4	76586250	MIR548AH	distal_enhancer	S_Shore
cg04131434	chr16	19159845
cg04131792	chr5	3320829	LINC02162	distal_enhancer	N_Shelf
cg04131845	chr12	53048750	TNS2;TENC1	prox_enhancer;prox_enhancer	S_Shore
cg04132555	chr5	31194534	CDH6	prox_enhancer	S_Shore
cg04134015	chr3	193592743	EEF1A1P23	prox_enhancer	N_Shore
cg04134193	chr9	84646507	LOC102724036	GeneBody
cg04135198	chr8	72005610	MSC-AS1	GeneBody	S_Shore
cg04135977	chr6	53747814	LOC124901334;LOC124901333	GeneBody;GeneBody
cg04137300	chrX	20461850	RN7SKP183	distal_enhancer
cg04137405	chr14	61947733	SYT16	GeneBody
cg04140212	chr2	85602015	TMEM150A	prox_enhancer	N_Shore
cg04141767	chrX	148718513	AFF2	TSS1500
cg04141796	chr5	42949960	PRELID3BP7	distal_enhancer	N_Shore
cg04142010	chr11	104034568	DDI1	distal_enhancer	N_Shelf
cg04142323	chr5	88685632	MIR9-2HG	TSS1500	S_Shore
cg04142750	chr1	154547598	UBE2Q1-AS1	distal_enhancer
cg09447622	chr6	35140828	TCP11	prox_enhancer	N_Shore
cg09447924	chr3	48660390	CELSR3	exon1	S_Shelf;N_Shore
cg09449562	chr1	203031614	PPFIA4	distal_enhancer
cg09449643	chr1	59089377
cg09451789	chr22	44352310
cg09451903	chr17	3598044	TRPV1	TSS1500
cg09452474	chr11	122854045	CRTAM	GeneBody
cg09454072	chr3	117017695	PTMAP8	distal_enhancer
cg09454925	chr2	162839490	KCNH7	prox_enhancer
cg09456905	chr15	48120044	SLC24A5	TSS1500
cg11696466	chrX	120377115	ATP1B4	distal_enhancer
cg11696840	chr17	68777307
cg11697038	chr1	27604773	AHDC1	prox_enhancer	S_Shore
cg11698277	chr1	54267065	SSBP3	GeneBody
cg11698437	chr17	80986938	CHMP6	distal_enhancer
cg11699257	chr8	28776938	INTS9-AS1	distal_enhancer
cg11699666	chr6	44257911	SLC35B2	promoter	S_Shore
cg11700258	chr15	101386354	PCSK6-AS1	other_regul_region
cg24550191	chr19	41564886	CEACAM21	distal_enhancer	N_Shore
cg11701312	chr19	58386130	RPS5	prox_enhancer	N_Shore
cg11702403	chr8	23067942	TNFRSF10B-AS1	prox_enhancer	N_Shore
cg11703139	chrX	109482204	GUCY2F;GUCY2F	TSS200;TSS1500
cg11703632	chr20	37598297	GLRXP1	distal_enhancer	Island
cg11703701	chr16	178425	Y_RNA	promoter	S_Shore;N_Shore
cg11707866	chrX	54747921	ITIH6	distal_enhancer
cg11709896	chr10	75099537	DUSP13;DUSP13B	prox_enhancer;prox_enhancer
cg11711466	chr14	102295060	MOK	GeneBody
cg11711880	chr22	26646550	MIAT	exon1
cg11712936	chr2	124024540	CNTNAP5	TSS1500	N_Shore
cg11715789	chr5	179609460	RUFY1-AS1	distal_enhancer
cg11716681	chr21	17512364	CXADR	TSS1500	N_Shore
cg11717280	chrX	73852784	XIST	promoter
cg11717564	chr1	165445342	RXRG	TSS1500
cg11718163	chr15	70193156	RNU6-745P	prox_enhancer
cg11721090	chr6	85678726	SNHG5	promoter	Island
cg11721377	chr1	43979904	B4GALT2	promoter	Island
cg11724059	chr5	57445918	SALL4P1	distal_enhancer
cg11725204	chr13	44351098
cg11725485	chr21	25062282
cg11727246	chr12	52558078	KRT71	distal_enhancer
cg11727508	chr12	124583644
cg11728446	chr20	59124188	ZNF831	prox_enhancer
cg11729019	chr12	7081026	C1R	GeneBody
cg11729074	chr18	25348263	ZNF521	distal_enhancer	N_Shore
cg11730435	chr4	180909744	LOC105377568	GeneBody
cg11734869	chrX	115367612	TUBAP6	distal_enhancer
cg11737759	chr7	104550664	EIF4BP6	distal_enhancer
cg11738198	chr1	56924947
cg11738723	chr15	77130566	TSPAN3	distal_enhancer
cg11740770	chr9	111287326
cg11741201	chr11	35616850			N_Shore
cg11742159	chr3	148990966	GYG1	TSS1500	N_Shore
cg11743829	chr1	145720960	CD160	prox_enhancer	Island
cg11744787	chr10	45253428	OR6D1P	distal_enhancer
cg11745705	chr11	1827322	SYT8	distal_enhancer	S_Shore
cg11745720	chr2	201099962
cg11746048	chr11	65459255	AP000769.1;FAUP4	distal_enhancer;distal_enhancer	S_Shelf
cg11746359	chr4	140091249	MAML3	GeneBody
cg11746597	chr4	8224427	SH3TC1	distal_enhancer
cg11746846	chr18	3067339	MYOM1	GeneBody	Island
cg11747081	chr13	75870687	LMO7DN	prox_enhancer
cg11747279	chr17	21193319	DHRS7B	distal_enhancer
cg11747594	chr6	29680448	ZFP57	prox_enhancer
cg11748187	chr10	112953349	LOC124902502	TSS1500	S_Shelf;S_Shore;S_Shore
cg11749059	chr1	19357842	PQLC2;SLC66A1	distal_enhancer;distal_enhancer
cg11749490	chr10	119536498	RGS10	promoter
cg11750900	chr5	175445032	DRD1	TSS1500	Island
cg11751876	chr5	180140375	RASGEF1C	distal_enhancer	S_Shelf
cg11752250	chr14	67622754	GPHN;ARG2	GeneBody;GeneBody	S_Shelf
cg11753721	chr1	58234456	DAB1	GeneBody
cg11753765	chr1	28582446	SNHG12	prox_enhancer	S_Shore
cg11756300	chr10	14415078	MIR1265	distal_enhancer
cg11757828	chrX	39879139	RPS11P7	distal_enhancer
cg11758055	chr8	96236170	UQCRB	TSS1500
cg11758283	chr6	7998464	PIP5K1P1	distal_enhancer
cg11758565	chrX	12906190	TLR8	prox_enhancer
cg11758637	chr10	4120677
cg11760414	chr17	45786032	CRHR1	prox_enhancer	S_Shore
cg11760688	chr9	33469646	NOL6	GeneBody
cg11762807	chr2	239149037	HDAC4	GeneBody
cg11765085	chr7	94801165	RN7SKP129	other_regul_region
cg11766470	chrX	38649654	RNU7-7P	distal_enhancer
cg11766665	chr16	26530741
cg11767185	chrX	97643038
cg11769528	chr12	113927571	RBM19	GeneBody
cg11770817	chr17	74730822	RAB37	distal_enhancer
cg11772224	chr10	89252047	LIPA	promoter	Island
cg11773114	chr2	11985992	MIR3681HG	other_regul_region
cg11773570	chrX	47836568	ZNF81	TSS1500	N_Shore
cg11774469	chr9	8888118	PTPRD-AS1	distal_enhancer
cg11775190	chr16	89668008	SPATA33	GeneBody	N_Shore
cg11776839	chr2	231695921
cg11776985	chr17	67724318	NOL11	GeneBody
cg11777483	chr2	226623140
cg11777611	chr17	65167045	RGS9	GeneBody
cg11779355	chr16	11345187	RMI2;LOC105371083	TSS1500;exon1	N_Shore
cg11779941	chrX	154377975	EMD	TSS1500	S_Shelf;Island
cg11780661	chr19	45646500	EML2	prox_enhancer	S_Shore
cg11784470	chr2	151923479	CACNB4	distal_enhancer
cg11784578	chr4	184439994	SNORD79	distal_enhancer
cg11784819	chr20	51026912			S_Shelf
cg11784870	chr22	32792732	SYN3	GeneBody
cg11787305	chr5	38782680	LOC107986414	TSS1500
cg11789838	chr1	227749105	SNAP47-AS1	prox_enhancer
cg11792616	chr8	30160839	DCTN6	GeneBody	S_Shelf
cg11792671	chr2	239829473
cg11793722	chr9	107638066	RNU6-996P	distal_enhancer	Island
cg11793977	chr6	167644982
cg11794033	chr6	31307490	LOC112267902	GeneBody	N_Shore
cg11796442	chr5	73298092	LINC02230	distal_enhancer	N_Shore
cg11796500	chr16	52456094	TOX3	GeneBody
cg11800128	chr1	114352389
cg11801107	chr1	22563228	EPHA8	TSS1500	Island
cg11802442	chr1	202015503	ELF3	GeneBody
cg11803017	chr22	37334974			Island
cg11803409	chr5	102895908	PAM	GeneBody
cg11803859	chr10	124010608	CHST15	GeneBody
cg11803927	chr11	65824126	LOC124902693	GeneBody
cg11807188	chr1	65459161	LEPR	GeneBody
cg11807280	chr2	66427512	MEIS1-AS3	distal_enhancer	S_Shore
cg11808633	chr12	6621433	LOC105369631;LPAR5	GeneBody;GeneBody	S_Shore
cg11809638	chr1	63983909	ROR1	GeneBody
cg11811610	chr6	10390578	TFAP2A-AS2	distal_enhancer	S_Shore;N_Shore
cg11811897	chr7	47771486	LINC00525	distal_enhancer
cg11813116	chr19	58155400	ZNF329;LOC124904784	TSS1500;exon1	Island
cg11813811	chr6	4861083	CDYL	GeneBody
cg11814024	chr22	19200467	CLTCL1	GeneBody
cg11814571	chr13	102799085	BIVM;POGLUT2;KDELC1;BIVM-ERCC5	promoter;promoter;promoter;promoter	Island
cg11814995	chr18	37417556	CELF4	GeneBody
cg11815250	chr1	226663813	ITPKB;ITPKB-IT1;LOC124904529	GeneBody;GeneBody;GeneBody
cg11815572	chr11	126520501	KIRREL3-AS1	distal_enhancer
cg11816081	chr17	49462465	LINC02075	TSS1500
cg11816444	chr13	48752437	PSME2P2	distal_enhancer
cg11818303	chr20	36173888	EPB41L1	exon1
cg11818635	chr16	2078069	TSC2	GeneBody	S_Shelf;N_Shore;N_Shore
cg11820347	chr8	143720499	MAPK15	GeneBody	S_Shelf;S_Shore
cg11820833	chr14	64720336	PLEKHG3	distal_enhancer
cg11821532	chr12	131035512	ADGRD1	GeneBody	S_Shelf
cg11821579	chr12	113471429	LHX5-AS1;LHX5	TSS1500;exon1	S_Shelf;Island
cg11822515	chr5	152462329
cg11823230	chr6	32087608	TNXB	GeneBody	Island
cg11823286	chr6	30336960	TRIM39;TRIM39-RPP21	GeneBody;GeneBody
cg11823382	chr12	109837497			S_Shelf
cg11823496	chr8	23696285	NKX2-6	distal_enhancer
cg11825159	chr17	44919992	GFAP	distal_enhancer
cg11825763	chrX	54439995	TSR2	prox_enhancer
cg11826537	chr16	2955279	LOC105371055;LOC105371055	TSS200;TSS1500
cg11827271	chr8	127215441	CASC19	distal_enhancer
cg11827366	chrX	153350485	LOC124905279	TSS1500	S_Shelf
cg11827925	chr7	30911883	AQP1	promoter
cg11828203	chr7	30975099	GHRHR	distal_enhancer
cg11828236	chr10	11171433	CELF2	GeneBody
cg11828470	chr17	5526928	NLRP1;LOC124903902	GeneBody;GeneBody
cg11830986	chr11	132448448	OPCML	GeneBody
cg11831992	chr10	49386294	DRGX	GeneBody
cg11832120	chr19	17448804	TMEM221	promoter	S_Shore
cg11833968	chr6	78910968	IRAK1BP1	distal_enhancer	Island
cg11834440	chr17	34964464			S_Shelf
cg11834527	chrX	149880028	MAGEA8	TSS1500
cg11835024	chr7	105680645	ATXN7L1	prox_enhancer
cg11835785	chr19	5024451	KDM4B	distal_enhancer
cg11836372	chr10	121594308	FGFR2	prox_enhancer	N_Shelf
cg11836403	chr16	4771974	ZNF500	distal_enhancer	S_Shelf
cg11836585	chr15	58932967	SLTM	GeneBody	N_Shore
cg11836949	chr1	1880920	GNB1	distal_enhancer
cg11838299	chr11	7020521	ZNF214;NLRP14	promoter;promoter	Island
cg11838818	chr2	171413091	METTL8	distal_enhancer
cg11840274	chr17	50188747	H1-9P	distal_enhancer
cg11840467	chr13	112844100	ATP11A	GeneBody	S_Shelf;S_Shore
cg11841038	chr6	1380663	FOXF2-DT	distal_enhancer	S_Shore;S_Shore;N_Shore
cg11842199	chr3	86268267	LOC102723364	TSS1500
cg11843146	chr4	40337187	CHRNA9	prox_enhancer
cg11843414	chr7	101264566	RNU6-1104P	distal_enhancer
cg11846125	chrX	39331571
cg11846372	chrY	19595869	TXLNGY	GeneBody
cg11847608	chr2	58388226
cg11848173	chr12	55727231	CD63	promoter	N_Shore
cg11848323	chr5	180592255	SCGB3A1	prox_enhancer	S_Shore
cg11848931	chr10	24921163	RN7SKP241	distal_enhancer
cg11851200	chr4	156930426	PDGFC	GeneBody
cg11851804	chr1	912999	RP11-54O7.2	prox_enhancer	S_Shelf
cg11854259	chr7	155533120	CNPY1	prox_enhancer	Island
cg11854538	chr16	85741280	MIR1910	prox_enhancer
cg11854659	chr12	113515143
cg11854797	chr6	49915248	DEFB133	distal_enhancer
cg11855429	chr3	56627948	TASOR	GeneBody
cg11856887	chr17	80944656	RPTOR	GeneBody	S_Shelf;N_Shelf
cg11857223	chr8	97929211	MATN2	distal_enhancer
cg11857997	chr5	3591878			Island;N_Shore;N_Shelf
cg11858213	chr3	33131606	CRTAP	GeneBody
cg11858516	chr4	3229982	HTT	GeneBody
cg11859607	chr18	909153	RP11-672L10.3	prox_enhancer	S_Shelf;Island
cg11860005	chr22	31753139	DEPDC5	prox_enhancer	S_Shelf;N_Shore
cg11860160	chrX	154438863	GDI1	prox_enhancer	S_Shore
cg11860192	chr17	50478492	RSAD1	prox_enhancer	N_Shore;S_Shelf
cg11860238	chr10	132913161	TTC40;CFAP46	distal_enhancer;distal_enhancer	N_Shelf
cg11860533	chr10	105820360	LINC02627;LINC02627	TSS200;TSS1500
cg11862624	chrX	16694525	CTPS2	GeneBody
cg11863674	chr12	109529846	RNU4-32P	distal_enhancer
cg11864402	chr20	1296357	SNPH	other_regul_region	Island
cg11864558	chr14	70698624	LINC01269;LINC01269	TSS200;TSS1500
cg11865600	chrX	107000618	MORC4	TSS1500	S_Shore
cg11865883	chr19	39480497	TIMM50	TSS1500	N_Shore
cg11866539	chr2	134275504	MGAT5	distal_enhancer
cg11866895	chr22	39405922	TAB1	distal_enhancer
cg11867607	chr10	75030613	KAT6B	GeneBody
cg11867616	chr3	196529141	NAA50P2	prox_enhancer	Island
cg11870206	chr19	50514675	ASPDH	promoter	S_Shelf;N_Shelf
cg11870455	chr3	187773507
cg11870561	chr7	33733950
cg11871628	chrX	72308502	CITED1	prox_enhancer	S_Shore
cg11872373	chr7	152136808	YBX1P4	distal_enhancer
cg11874485	chrX	47077976	RGN	prox_enhancer	N_Shore
cg11875926	chr13	113995416	C13orf46	distal_enhancer	N_Shelf
cg11876574	chr19	1757114	ONECUT3	GeneBody	Island
cg11876952	chr12	89333888	MRPS6P4	distal_enhancer
cg11878712	chr2	134260882	MGAT5	distal_enhancer
cg11879741	chr13	103883154
cg11881963	chr1	92032019	EPHX4	prox_enhancer	S_Shore
cg11882468	chr9	130393438	RN7SL665P	distal_enhancer
cg11884653	chr8	100383713	MIR4471	prox_enhancer
cg11885109	chr3	47824856	DHX30	promoter	Island
cg11885175	chrX	12984971
cg11885285	chr22	39438521	MGAT3	distal_enhancer
cg11886187	chr17	57956395	CUEDC1	TSS1500	S_Shore
cg11887420	chrX	53654756	HUWE1	GeneBody
cg11888807	chr11	116514030	LINC02151	other_regul_region
cg11888858	chr4	122156269	BLTP1	GeneBody	S_Shelf
cg11888977	chr2	174788017	CHRNA1	promoter
cg11889511	chr17	12095066	MAP2K4	GeneBody
cg11890936	chr1	20718930	KIF17	prox_enhancer	S_Shore
cg11891111	chr2	201116962	CFLAR	prox_enhancer	Island;N_Shore
cg11891925	chr10	13049949	RPL5P25	distal_enhancer
cg11894057	chr1	203286715	LINC01353	prox_enhancer
cg11895835	chr5	111742779	STARD4-AS1	distal_enhancer
cg11896550	chr19	55180496	SYT5	TSS1500	S_Shore
cg11897279	chr19	12933824	FARSA	promoter	Island
cg11898209	chr20	35600804	FER1L4	prox_enhancer	Island
cg11898347	chrY	2787825	SRY	promoter	N_Shore
cg11898958	chr10	100667938			N_Shelf
cg11899448	chr13	45242403	GTF2F2;LOC105370190	GeneBody;GeneBody
cg11899815	chr8	11558069	LOC105379241	exon1
cg11900272	chr13	96947238	LINC00359	GeneBody
cg11900591	chr7	88276229	STEAP4	GeneBody
cg11902822	chr5	148654652	HTR4	promoter	S_Shore
cg11904474	chr12	53956879	HOXC12	prox_enhancer	S_Shelf;S_Shore;N_Shelf
cg11904751	chr8	124489751	TATDN1	GeneBody
cg11905821	chr6	31803155	LSM2	GeneBody	N_Shelf
cg11905850	chr8	56436063	PENK	other_regul_region
cg11906039	chr1	26481488	HMGN2	distal_enhancer
cg11906740	chr18	26618038	KCTD1	distal_enhancer
cg11907426	chr16	89618773	DPEP1	prox_enhancer
cg11908453	chr2	241270091	HDLBP	distal_enhancer	N_Shore
cg11909467	chr8	131900101	EFR3A	distal_enhancer	N_Shelf
cg11909912	chr17	45897553	MAPT-IT1	prox_enhancer	Island
cg11911481	chr19	28208955
cg11911550	chr5	39716669	INTS6P1	distal_enhancer
cg11914824	chr1	203351169	FMOD	promoter
cg11917183	chrX	149185209	AC002523.1	other_regul_region
cg11917288	chr13	68171165	ELL2P3	promoter
cg11917363	chr7	90346214	GTPBP10	TSS1500	N_Shore
cg11917579	chr10	2773237			Island
cg11918562	chrX	55908237	KLF8;KLF8;KLF8	TSS200;TSS1500;exon1
cg11918799	chr6	11975667
cg11919525	chr19	52049208	ZNF432	TSS1500	S_Shore
cg11919626	chr10	48613126	ARHGAP22	distal_enhancer
cg11919837	chr8	56438176	LOC124901948	GeneBody
cg11923461	chr3	160720185
cg11924019	chr15	74726942	CYP1A1	prox_enhancer	Island
cg11924124	chr6	36726531	GPR166P	distal_enhancer
cg11924724	chr12	101570368	MYBPC1	distal_enhancer
cg11924895	chrX	18895316	PHKA2-AS1	distal_enhancer
cg11926473	chr18	11980298	IMPA2	prox_enhancer	N_Shore
cg11927233	chr5	171389538	NPM1	prox_enhancer	S_Shore
cg11927838	chr7	28204489	JAZF1-AS1	GeneBody
cg11928943	chr4	105894979	NPNT	prox_enhancer	N_Shore
cg11929188	chr15	36811098	CSNK1A1P1	distal_enhancer
cg11929501	chr17	51260354	UTP18;UTP18;MBTD1;MBTD1	TSS200;TSS1500;TSS1500;exon1	Island
cg11929752	chr8	27393617	PTK2B	distal_enhancer
cg11931463	chr3	157089590	LINC00881	promoter	S_Shore
cg11931762	chr20	9508273	LAMP5	distal_enhancer	S_Shore;S_Shore
cg11931937	chr1	92971151	RNU6-970P	prox_enhancer
cg11932113	chr7	132510127	PLXNA4	GeneBody
cg11933290	chr8	750220	DLGAP2	GeneBody	S_Shore
cg11934771	chr6	31054019	HCG22	prox_enhancer
cg11936553	chrX	130186529	RAB33A	distal_enhancer
cg11936560	chr10	21399869	MRM3P1	distal_enhancer
cg11937144	chr8	10524338	PRSS55	TSS1500
cg11938738	chr6	134678661	LINC03002	distal_enhancer
cg11939450	chr20	18043571	OVOL2	other_regul_region
cg11940332	chr9	129282363	LINC02975	promoter
cg11940973	chr5	146560412
cg11941630	chr20	1302744	SNPH	GeneBody	N_Shelf
cg11942327	chr13	86911141	LINC00430	GeneBody
cg11943008	chr12	116987211	LOC100506551	exon1
cg20987349	chr21	39386663	GET1	TSS1500	N_Shelf;S_Shore
cg20988565	chr8	105322105	ZFPM2	distal_enhancer	S_Shelf
cg20989225	chr2	230931669	GPR55	distal_enhancer
cg20989480	chr11	32429915	WT1	GeneBody	S_Shelf;S_Shore;N_Shore;N_Shelf
cg20990330	chr3	32171878	LOC124906367	TSS1500
cg20990601	chr4	95102660	BMPR1B	prox_enhancer
cg20991421	chr6	86937022	HTR1E	TSS1500	N_Shore
cg20992114	chr4	110621669	PITX2	prox_enhancer	S_Shelf;S_Shelf;Island
cg20992769	chr17	77882642	LINC01973	prox_enhancer
cg20993137	chr3	119173614	UPK1B	promoter
cg20997028	chr17	64497546	POLG2	prox_enhancer	S_Shore
cg20998206	chr16	2461149	C16orf59;TEDC2	prox_enhancer;prox_enhancer	S_Shore
cg20999084	chr17	8220934	LINC00324	distal_enhancer	N_Shore;N_Shore
cg21000316	chr11	7238087	SYT9	TSS1500
cg21000329	chr11	62974784	SLC22A6	distal_enhancer
cg21003441	chr3	126431682	CFAP100	GeneBody
cg21003497	chr10	79306181	PPIF	distal_enhancer
cg21003902	chr6	32063618	TNXB	other_regul_region
cg21005155	chr4	139919624	RN7SKP253	distal_enhancer
cg21005157	chr11	40184392	LRRC4C	GeneBody
cg21005596	chr11	57477812			S_Shore
cg21005830	chr13	49844391	RNY4P30	distal_enhancer	N_Shelf
cg21007342	chr14	94451290	SERPINA11	prox_enhancer
cg21010298	chrX	40147812	BCOR	TSS1500	Island;N_Shelf
cg21010692	chr12	127620141	Y_RNA	prox_enhancer
cg21011025	chr13	40644539	FOXO1	GeneBody
cg21013756	chr2	233868434	MSL3P1	promoter	Island
cg21014411	chr2	20880663	LINC02850	promoter
cg21016778	chr15	65512922	DPP8	distal_enhancer
cg21017744	chr19	38293482
cg21018171	chr14	73342725	NUMB	GeneBody
cg21018784	chr3	98977693	LINC00973	distal_enhancer
cg21018887	chr17	8954398	PIK3R5	distal_enhancer
cg21019085	chr7	143405378	EPHA1-AS1	distal_enhancer
cg21019662	chr12	106782642	RIC8B	GeneBody
cg21020378	chr18	944614	LINC01904	distal_enhancer
cg21020852	chr6	166998305	CEP43;MIR3939	TSS1500;TSS1500	Island
cg21021614	chr6	158861873	OSTCP1	distal_enhancer
cg21022888	chr16	80675926	CDYL2	GeneBody
cg21024420	chr10	131949682	PPP2R2D	GeneBody
cg21024732	chr20	23770545	CSTP2	other_regul_region
cg21024922	chr18	65567598
cg21025280	chr2	27123529	ABHD1	prox_enhancer	Island
cg21028499	chrX	153955315	HCFC1	GeneBody	S_Shore;S_Shore
cg21029045	chr4	110630831	PITX2	distal_enhancer	S_Shore;N_Shore;N_Shelf
cg21031517	chr21	26685479
cg21031742	chr17	36698624	LOC105371750	GeneBody
cg21035832	chr17	80675692	RPL31P7	distal_enhancer
cg21036593	chrX	151180562	GPR50	GeneBody	S_Shelf
cg21036778	chr15	83490638	SH3GL3	exon1
cg21038253	chr13	31639748	RXFP2	distal_enhancer
cg21038382	chr2	172085491	DLX1	promoter	S_Shelf;S_Shore;N_Shore;N_Shelf
cg21038450	chr21	20571024
cg21038596	chr4	186946800	MRPS36P2	distal_enhancer
cg21038932	chr6	32763082	HLA-DQB2	GeneBody	S_Shore
cg21038941	chr16	69351811	TMED6	promoter
cg21039188	chr15	70467670	LINC02205	distal_enhancer
cg21040133	chr7	3056927	CARD11	distal_enhancer
cg21043328	chr14	65347681
cg21046843	chr7	24812772	OSBPL3	GeneBody
cg21048416	chr3	150703296	ERICH6-AS1	TSS1500	N_Shore
cg21049325	chr12	40444266	LOC105369736	TSS1500
cg21049579	chr8	19700313	CSGALNACT1	distal_enhancer
cg21049650	chr6	130574827
cg21049825	chr12	101855055	RNU6-1183P	distal_enhancer
cg21050395	chr3	183452334	LOC124900564;SNORA63E	TSS1500;TSS1500
cg21050890	chr5	148237960	MARCOL	prox_enhancer
cg21054080	chr4	108212614
cg21054473	chr14	99972620	EVL	prox_enhancer	S_Shore
cg21054550	chr1	29836062
cg21056764	chr12	56469017	SPRYD4	GeneBody	S_Shore
cg21057699	chr3	46357273	CCR2	GeneBody
cg21058506	chr12	66131011	LLPH	TSS1500	Island
cg21058520	chr6	100466857	SIM1	prox_enhancer	S_Shore;N_Shore;N_Shore;N_Shelf
cg21058963	chr6	137222687	IFNGR1	distal_enhancer	S_Shelf
cg21059071	chr7	117395519	ASZ1	distal_enhancer
cg21060384	chr8	37822465	ADGRA2;GPR124	distal_enhancer;distal_enhancer
cg21061321	chr1	168499485
cg21063500	chr7	100611162	MOSPD3	TSS1500	N_Shore
cg21064451	chr22	37675527	LGALS1	promoter	N_Shore
cg21067632	chr3	71209070	FOXP1	GeneBody
cg21074190	chr12	55972039	CDK2	GeneBody	N_Shelf
cg21075964	chr6	134420861	CHCHD2P4	distal_enhancer
cg21078167	chr13	46760134	ESD	distal_enhancer
cg21078344	chr19	4968151	KDM4B	prox_enhancer	N_Shore
cg21079550	chr17	30360049
cg21082130	chr7	157681717	PTPRN2	GeneBody	N_Shelf
cg21083467	chr6	3076807	RIPK1	GeneBody
cg21086293	chr2	112647351	SLC20A1	prox_enhancer	S_Shore
cg21088259	chr17	83082114	METRNL	prox_enhancer	N_Shelf;S_Shore
cg21091226	chr4	7393885	SORCS2	distal_enhancer
cg21091247	chr14	68792144	ZFP36L1	prox_enhancer	S_Shore;N_Shore
cg21091639	chr15	82710557	AP3B2	prox_enhancer	S_Shore
cg21091841	chr13	33677102	STARD13	TSS1500
cg21092342	chr3	115386588
cg21092930	chr16	68016055	DPEP2NB	prox_enhancer
cg21093405	chr11	69776670	FGF4	other_regul_region	S_Shore
cg21093744	chr20	4085396
cg21095519	chr11	121064300	TBCEL-TECTA;TBCEL	GeneBody;GeneBody
cg21095699	chrX	107850007	MID2	distal_enhancer
cg21099238	chr5	96963440	Y_RNA	prox_enhancer
cg21099709	chr16	30699178	SRCAP	promoter	S_Shore
cg21102746	chr14	104928860	PLD4	other_regul_region	N_Shelf
cg21103250	chr2	237798669	RBM44;RBM44	TSS200;TSS1500	Island
cg21103758	chr8	41711411	ANK1	GeneBody
cg21104363	chr7	65954261	VKORC1L1	GeneBody
cg21104483	chr1	11908081	RNU5E-1	promoter
cg21107383	chr3	33002149	SEC13P1	distal_enhancer
cg21108188	chr5	33833361	RNU6-923P	distal_enhancer
cg21108871	chr7	138625989	LOC124900246	TSS1500
cg21108929	chr22	37122046	TMPRSS6	distal_enhancer
cg21109744	chr3	126394900	CFAP100;CCDC37;CFAP100-DT	promoter;promoter;promoter	Island
cg21110769	chr7	128210209	MIR129-1	promoter
cg21110966	chr22	22921731	IGLJ7	prox_enhancer
cg21111121	chr19	36246369	ZNF565	promoter	S_Shore
cg21113371	chr16	89795833	FANCA	distal_enhancer
cg21114177	chr19	45601815	OPA3;GPR4	prox_enhancer;prox_enhancer	N_Shore
cg21115806	chr2	2731077	LOC105373390	GeneBody
cg21117210	chr11	31827647	PAUPAR	exon1	S_Shore;S_Shore;S_Shore
cg21118486	chr6	166849737	RPS6KA2	distal_enhancer
cg21119293	chr14	104155264	KIF26A	GeneBody	N_Shore;N_Shelf
cg21122366	chr15	101307003	PCSK6	GeneBody
cg21123327	chrX	132907714	HS6ST2	GeneBody
cg21123366	chr2	240021338	NDUFA10	GeneBody	N_Shelf
cg21124994	chr2	8723436	KIDINS220	GeneBody
cg21127593	chrX	134373712	PHF6	prox_enhancer	S_Shore
cg21129460	chr6	25450118	CARMIL1;LOC124901281	GeneBody;GeneBody
cg21130532	chr19	18439372	ISYNA1	prox_enhancer	S_Shore
cg21130958	chr8	74986003	CRISPLD1	prox_enhancer	S_Shore
cg21131239	chrX	75156976	ABCB7	TSS1500
cg21131711	chr3	12283804	PPARG	distal_enhancer	N_Shelf
cg21132686	chr20	22815136	CYB5AP4	distal_enhancer
cg21135002	chr2	85887634	ST3GAL5	promoter	N_Shore
cg21136445	chr22	27186965	LOC105372977	TSS1500
cg21136673	chr18	75121559
cg21136789	chr4	56530288	SPMAP2L	TSS1500	N_Shore
cg21137236	chr4	112411916	TOX4P1	distal_enhancer	Island
cg21137318	chr17	28489194	SLC13A2	distal_enhancer
cg21137924	chr14	105478485	CRIP2	distal_enhancer	S_Shelf;Island
cg21141571	chr3	180542547	LOC124900551;LOC124900551	TSS200;TSS1500
cg21141726	chr11	57251947	APLNR	distal_enhancer
cg21142033	chr3	4872289	LOC124906209	GeneBody	S_Shelf
cg21142420	chrX	48898423	PQBP1;PQBP1;TIMM17B;PQBP1	TSS200;TSS1500;TSS1500;exon1	S_Shore
cg21144434	chr4	76642406	SHROOM3;LOC105377290	GeneBody;GeneBody
cg21146209	chr8	23951737	LOC107986931	GeneBody
cg21146503	chr11	20157131	DBX1	distal_enhancer	Island;N_Shelf
cg21146797	chr12	52518027	KRT5	distal_enhancer
cg21147063	chr21	32982619			S_Shelf
cg21147310	chr1	85049025	MCOLN3	prox_enhancer	S_Shore
cg21148642	chr19	48560565	SULT2B1	GeneBody	S_Shelf
cg21149804	chr3	138594551	CEP70	TSS1500	S_Shore
cg21150503	chr5	7414487	LOC105374646	TSS1500
cg21153181	chrX	154409161	DNASE1L1	exon1	N_Shelf
cg21155456	chr14	91030347	RPS6KA5	GeneBody
cg21156684	chr1	6351552	ACOT7	GeneBody
cg21156998	chr8	38716554
cg21157232	chr1	94254243	ARHGAP29-AS1	distal_enhancer
cg21157336	chr13	50716529	DLEU1	distal_enhancer
cg21157721	chr13	64076050	LINC00355	promoter
cg21157725	chr9	133944530	VAV2	distal_enhancer
cg21159541	chr11	61110310	CD5	GeneBody
cg21163146	chr2	119352124	C2orf76	distal_enhancer
cg21163617	chr7	157591966	MIR153-2	distal_enhancer	N_Shelf
cg21165513	chr1	176553044	PAPPA2	TSS1500
cg21165672	chr14	72910064	DPF3	other_regul_region
cg21166775	chr12	47758421	RAPGEF3;SLC48A1	promoter;promoter	N_Shore
cg21167335	chr9	88652672	LINC02843	TSS1500
cg21167581	chr12	59369438	RNU6-279P	prox_enhancer
cg21168489	chr9	87771467	CTSL3P	prox_enhancer
cg21169397	chr21	35254240
cg21171115	chr9	110125623	PALM2AKAP2	GeneBody
cg21173144	chr3	147370699	LOC124909494	TSS1500
cg21174382	chr11	72793671	ARAP1;STARD10	promoter;promoter	Island
cg21175614	chr3	76419195	ROBO2	GeneBody
cg21176629	chr8	66925871	SNHG6	prox_enhancer	S_Shore
cg21177821	chr14	60654994			N_Shore
cg21177852	chr5	143261782
cg00000155	chr7	2550931	BRAT1	GeneBody
cg00000236	chr8	42405776	VDAC3	GeneBody
cg00001126	chr3	81684889	GBE1	distal_enhancer
cg00002190	chr8	19697522	CSGALNACT1	GeneBody
cg00002224	chr8	143038982	C8orf31;LY6S-AS1	promoter;promoter
cg00002907	chr10	22540189	PIP4K2A	GeneBody
cg00003758	chr2	233430348	DGKD	distal_enhancer
cg00004806	chr6	161137073	AGPAT4	other_regul_region
cg00004915	chr5	181043517	MIR8089	promoter
cg00005166	chr16	3214442	OR1F2P	prox_enhancer
cg00005541	chr12	132433277	LOC105370092	GeneBody	Island;N_Shore
cg00006081	chr10	123149391	HMX2	GeneBody	Island
cg00007205	chr4	86370954	MAPK10	other_regul_region
cg00007221	chr1	43533349	PTPRF	distal_enhancer	S_Shore
cg00007675	chr8	37749061	LOC728024	TSS1500
cg00008282	chr7	44327053	CAMK2B	TSS1500	S_Shore
cg00008665	chr3	43105288	POMGNT2	promoter	N_Shore
cg00008671	chr10	84328205	CCSER2	TSS1500	N_Shore
cg00008737	chr19	50517943	ASPDH	distal_enhancer	Island
cg00008932	chrX	72278747	RPS4X	TSS1500	S_Shore
cg00009786	chr20	37276721	MANBAL	distal_enhancer
cg00011740	chr16	49277992	CBLN1	GeneBody	S_Shelf;N_Shore;N_Shelf
cg08827454	chr6	30955204	SFTA2	prox_enhancer	N_Shore
cg08828552	chr1	201261873	PKP1	distal_enhancer
cg08828627	chr1	230205896	GALNT2	GeneBody
cg08829393	chr8	141221788	SLC45A4	GeneBody	S_Shelf;S_Shore;Island
cg08829949	chr9	137742944	EHMT1	promoter
cg08831095	chr12	112788628	RPH3A	distal_enhancer
cg08831762	chr2	121066658
cg08832418	chr20	2654120	SNORD110;SNORD110;SNORA51	TSS200;TSS1500;TSS1500	S_Shore
cg08833992	chr11	26616428	ANO3	GeneBody
cg08834383	chr5	121962683	SRFBP1	GeneBody	S_Shore
cg08834787	chr17	45374026			S_Shelf
cg08834938	chr16	4086052	ADCY9	distal_enhancer
cg08836633	chr1	182390412	GLUL	prox_enhancer	N_Shore
cg08836954	chr5	179808209	MGAT4B	prox_enhancer	S_Shore
cg08837481	chr8	40377726	LOC105379388	GeneBody
cg08840017	chr2	230944895	COX20P2	distal_enhancer
cg08841048	chr19	43620257	ZNF428	prox_enhancer	S_Shore
cg08842983	chr11	63738976	ZFTA	distal_enhancer
cg08847071	chr2	41414725	HNRNPA1P57	promoter
cg08847243	chrX	120120018	LINC01402;RHOXF1	TSS1500;exon1
cg08847918	chr1	24778756	CLIC4	GeneBody
cg08848259	chr22	36221988
cg08848479	chr4	53509118	LNX1;LNX1-AS1	GeneBody;GeneBody
cg08851695	chr3	183540079	KLHL6-AS1	distal_enhancer
cg08852741	chr7	20790486			N_Shore
cg08852765	chr6	33428630	SYNGAP1	prox_enhancer	S_Shore
cg08854157	chr19	55079761	EPS8L1	prox_enhancer	N_Shore;N_Shore;N_Shelf
cg08854628	chr6	30817375	LINC00243	distal_enhancer
cg08854825	chr10	102136888	PPRC1	distal_enhancer	S_Shelf
cg08855394	chr17	77152698	SEC14L1	GeneBody
cg08856118	chr10	27100979	ANKRD26	TSS1500	S_Shore
cg08856130	chr7	6176752	Y_RNA	other_regul_region
cg08856841	chr8	142317415	TSNARE1	distal_enhancer	S_Shore;Island
cg08857108	chr10	13477566	BEND7	GeneBody	S_Shelf
cg08857190	chr9	135475207	PPP1R26-AS1	distal_enhancer	N_Shelf
cg08857713	chr3	100105425	CMSS1;FILIP1L	GeneBody;GeneBody
cg08858919	chr3	13839957	WNT7A	GeneBody
cg08859159	chr7	141549002	AGK	other_regul_region	N_Shelf
cg08860083	chr6	135798946	LOC105378012	GeneBody
cg08861404	chr19	51167058	SIGLEC17P	TSS1500
cg08862537	chr15	78619278	CHRNA3	prox_enhancer	N_Shore
cg08864042	chr2	74380343	DCTN1	promoter
cg08866945	chr1	198879848	MIR181A1	distal_enhancer
cg08867933	chr15	88607611	MIR1179	TSS1500	S_Shore
cg08868391	chr20	2664444	IDH3B;IDH3B-DT	TSS1500;exon1	S_Shore
cg08869273	chr11	413594	SIGIRR	prox_enhancer	N_Shelf
cg08870143	chr17	7408762	NLGN2	GeneBody	S_Shelf
cg08871137	chr5	50970560	LINC02106	prox_enhancer	S_Shore
cg08872353	chr15	68427585	ITGA11	distal_enhancer	N_Shelf
cg08874609	chr5	127290668	MEGF10	promoter	Island
cg08874821	chrX	46545690	ZNF674-AS1	promoter	Island
cg08875273	chr16	88899938	CBFA2T3	GeneBody	Island;S_Shelf
cg08876084	chr7	129483024	RNU1-72P	prox_enhancer
cg08877967	chr11	93757815	C11orf54	other_regul_region
cg08878263	chr16	67260996	SLC9A5	GeneBody
cg08878596	chr11	131186440	LOC107984412	TSS1500
cg08880423	chr12	116533139	LINC00173	TSS1500
cg08881505	chr5	6660293	SRD5A1	GeneBody
cg08882027	chr11	69484741	LINC01488	prox_enhancer
cg08882250	chr11	34076302	CAPRIN1	GeneBody
cg08883803	chr6	28838818	LOC124901296	exon1	N_Shore
cg08888178	chr19	344981	MIER2	promoter	S_Shore;N_Shore
cg08889023	chr17	614559	VPS53	GeneBody
cg08889347	chr3	193509640	ATP13A4-AS1	distal_enhancer
cg08889687	chr3	111070453	NECTIN3-AS1	prox_enhancer	N_Shore
cg08890816	chr4	107720543	PAPSS1	prox_enhancer	Island
cg08893139	chr15	55993952	NEDD4	prox_enhancer	Island
cg08895056	chr17	19534940	SLC47A1	GeneBody	S_Shore
cg08895260	chr11	83045521	SNORA70E	distal_enhancer
cg08895741	chr9	116373103	PAPPA-AS1	other_regul_region
cg08895981	chr1	179747036	FAM163A	GeneBody	S_Shelf
cg08896359	chrX	16977452	REPS2	GeneBody
cg08897266	chr5	4441469	LOC124901168	TSS1500
cg08898371	chr2	127417338	PROC	TSS1500	S_Shore
cg08898534	chrX	155065213	CMC4;MTCP1	GeneBody;GeneBody
cg08898775	chr15	58750485	ADAM10	TSS1500	S_Shore
cg08899303	chr1	47713569			S_Shelf
cg08899938	chr1	6178556	CHD5	prox_enhancer	N_Shore;N_Shelf
cg08901965	chr20	56571260
cg08902266	chr9	94873332	AOPEP	GeneBody
cg08902710	chr16	29780705	ZG16	distal_enhancer
cg08905399	chr10	35058551	CUL2	GeneBody
cg08905787	chr1	210709863	KCNH1;LOC105372901	GeneBody;GeneBody
cg08905910	chr7	41975154	HMGN2P30	distal_enhancer
cg08906030	chr16	88558884			S_Shore
cg08907095	chr18	69675242	DOK6	GeneBody
cg08908131	chr10	116947427	KIAA1598;SHTN1	distal_enhancer;distal_enhancer
cg08910793	chr5	151025198	GPX3	distal_enhancer
cg08910914	chr9	71911762	ABHD17B;C9orf85	TSS1500;exon1	S_Shore;Island
cg08911308	chr10	97390908	RRP12	GeneBody
cg08911444	chr16	4109917	ADCY9	GeneBody
cg08912666	chr1	17190040	LINC02783	prox_enhancer
cg08913396	chr10	69574822	NEUROG3	TSS1500	S_Shelf;S_Shore;N_Shelf
cg08915378	chr18	12399429
cg08915438	chr6	35729982	FKBP5	prox_enhancer	S_Shore;N_Shore
cg08916461	chr2	104415438	LINC01831	prox_enhancer
cg08917821	chr12	59599981	SLC16A7	GeneBody	S_Shelf
cg08918879	chr19	46473861	PNMAL1;PNMA8A	distal_enhancer;distal_enhancer	S_Shelf
cg08918985	chr1	152089057	TCHHL1	prox_enhancer
cg08921800	chr6	168001547	KIF25	exon1	Island
cg08922308	chr12	94833217	KRT19P2	prox_enhancer
cg08923614	chr11	74592249	POLD3	prox_enhancer	N_Shore
cg08924023	chr13	30881036	LINC00545	promoter
cg08925433	chr6	28574624	SCAND3	GeneBody
cg08926121	chr14	32376115	AKAP6	GeneBody
cg08928030	chr13	50641109	DLEU1	other_regul_region
cg08928505	chr1	62076335	PATJ	GeneBody
cg08930759	chr10	86969190	ADIRF	prox_enhancer	S_Shore;N_Shore
cg08930952	chr3	184911211	VPS8	GeneBody
cg08931861	chr4	1032713			S_Shelf;N_Shelf
cg08932654	chr17	39928206	ORMDL3	TSS1500	S_Shore
cg08932985	chr7	27174841	HOXA10	prox_enhancer	S_Shore
cg08933693	chr5	76083045	SV2C	prox_enhancer	S_Shore;N_Shore
cg08936312	chr2	164887604	RNA5SP111	distal_enhancer
cg08937100	chr11	68992977
cg08937153	chr8	47592248	SPIDR	GeneBody
cg08937674	chr1	109425851	PSMA5	prox_enhancer	N_Shore
cg08938906	chr12	106583061	RFX4	exon1	S_Shore;S_Shore;S_Shore;N_Shore;N_Shelf
cg08940143	chr11	65869944	EFEMP2	distal_enhancer	N_Shelf
cg08940490	chr2	236605360	LOC105373946	TSS1500
cg08940674	chr11	123660130	SCN3B	distal_enhancer
cg08941083	chr3	129038871	JMJD4P1	other_regul_region
cg08941639	chr16	84141400	HSDL1	distal_enhancer	N_Shelf
cg08941878	chr10	119003905	LINC03036	distal_enhancer
cg08942716	chr17	7931762	TRAPPC1	prox_enhancer	S_Shore;N_Shore
cg08943180	chr1	244352720	C1orf100;SPMIP3	prox_enhancer;prox_enhancer
cg08944893	chr2	104845412	PANTR1	prox_enhancer	S_Shore
cg08946781	chr17	40576442	CCR7	distal_enhancer
cg08949655	chr2	176075573	EVX2	distal_enhancer	S_Shelf;N_Shelf
cg08950299	chr20	23749126	CST1	promoter
cg08950352	chr8	95733527	CFAP418-AS1	other_regul_region
cg08952306	chr7	102321656	SH2B2	GeneBody	Island
cg08954779	chr7	16634447	ANKMY2	distal_enhancer
cg08954948	chr10	6058805	IL2RA	distal_enhancer
cg08955448	chr18	6728896	ARHGAP28	prox_enhancer	N_Shore
cg08955483	chr5	36709238	SLC1A3-AS1	other_regul_region
cg08955859	chrX	78105013	PGK1	prox_enhancer	S_Shore
cg08956474	chr10	99525193			S_Shelf;S_Shelf;N_Shelf
cg08958747	chr16	2153175	RAB26	GeneBody	N_Shelf
cg08958862	chr2	16561555	CYRIA	GeneBody
cg08959724	chrX	135418902			N_Shelf
cg08960122	chr2	162196792	FAP	GeneBody
cg08961426	chr9	116198595	PAPPA	GeneBody
cg08962798	chr5	179679332	HMGB3P22	prox_enhancer	Island
cg08962841	chr4	88698398	NAP1L5	prox_enhancer	S_Shore
cg08963265	chrX	104165996	FAM199X	prox_enhancer	N_Shore
cg08966485	chr5	88889273	MEF2C-AS1;MEF2C-AS1;MEF2C	TSS200;TSS1500;exon1	N_Shore
cg08967814	chr12	47068483
cg08969832	chrX	19811996	SH3KBP1	distal_enhancer
cg08971063	chr12	130852890	STX2	distal_enhancer
cg08971562	chr10	1360098	LOC105376342	exon1	N_Shelf
cg08972971	chr16	55376345	MMP2	other_regul_region
cg27775654	chrX	154516164	FAM3A	exon1	Island;N_Shore
cg08975046	chrX	116435244	SLC6A14	TSS1500
cg08975357	chr1	3883386	C1orf174	distal_enhancer
cg08975641	chr2	189094826	COL5A2	GeneBody
cg13456999	chr3	11916346
cg13457410	chr1	9702452	PIK3CD	distal_enhancer
cg13460556	chr15	89166407	HMGB1P8	distal_enhancer
cg13460934	chr1	3087126	PRDM16	distal_enhancer	S_Shelf
cg13463687	chr20	58878841	GNAS;LOC101927932	GeneBody;GeneBody
cg13465764	chrX	31830916	RNA5SP501	other_regul_region
cg13466600	chrX	78331947	CYSLTR1	distal_enhancer
cg13466694	chr9	126618449	LMX1B	GeneBody	S_Shelf
cg13469617	chr21	38747564	LINC00114	promoter
cg13469719	chr1	6223621	ICMT	GeneBody
cg13471996	chr2	227633176	SLC19A4P;C2orf83	promoter;promoter
cg13472632	chrX	72181671	PIN4	promoter
cg13473179	chr9	15422945	SNAPC3	exon1	Island
cg13474169	chr14	31264657	Y_RNA	distal_enhancer
cg13474639	chr9	101397863	ZNF189	TSS1500	N_Shore
cg13474790	chr12	68772965	SLC35E3	distal_enhancer
cg13476229	chr9	3321454	RFX3	GeneBody
cg13476739	chr19	8181281
cg13476778	chr14	51650686	FRMD6;FRMD6;FRMD6-AS1	TSS1500;exon1;exon1	N_Shore
cg13477111	chr1	150979261	ANXA9	distal_enhancer	S_Shelf
cg13477166	chrX	104085612
cg13477253	chr3	99817465	LOC105374010;CMSS1	TSS1500;TSS1500	N_Shore
cg13477774	chr20	63295990	COL20A1	prox_enhancer	Island
cg13477804	chr12	53677438	ATP5MC2;ATP5G2	promoter;promoter	Island
cg13480046	chr18	79737179	CTDP1	GeneBody	S_Shelf;S_Shore;S_Shore;Island;N_Shelf
cg13480184	chr17	81090921	BAIAP2	distal_enhancer
cg13482326	chr2	117942899	CCDC93	GeneBody
cg13483727	chr18	615471	CLUL1	TSS1500
cg13483961	chr6	168961410	LOC105378146	GeneBody
cg13484245	chrX	101418108	HNRNPH2	distal_enhancer	N_Shore
cg13484324	chr2	234451019	LINC01891	distal_enhancer
cg13484467	chr17	83089908	METRNL	distal_enhancer	Island;N_Shelf
cg13485293	chr19	18168296	IFI30	distal_enhancer	S_Shore;N_Shore
cg13485980	chr9	36819793	MIR4475	distal_enhancer
cg13486950	chr12	65642235	MSRB3-AS1	exon1
cg13487210	chr9	101409509	ZNF189	promoter
cg13487983	chr9	134404473	MIR4669	distal_enhancer	N_Shelf
cg13488013	chr17	49515318	NGFR-AS1	GeneBody	S_Shelf
cg13488944	chr1	33045389	AK2	distal_enhancer
cg13489590	chr3	183448016	SNHG33	prox_enhancer	S_Shore
cg13490235	chr1	216831182	ESRRG	GeneBody
cg13492223	chr19	5839890	FUT6	promoter	N_Shelf
cg13492364	chr1	240093885	FMN2	distal_enhancer	S_Shore
cg13492520	chr7	73597876	MLXIPL	GeneBody
cg13493996	chr6	164749711
cg13495167	chr12	113957696	RBM19	other_regul_region
cg13495521	chr1	239883173	CHRM3-AS1	distal_enhancer
cg13496492	chr9	129700907	PRRX2	GeneBody
cg13497155	chr3	50337518	RASSF1;RASSF1-AS1	promoter;promoter	Island;N_Shelf
cg13497451	chr14	95174571	DICER1-AS1	GeneBody
cg13498610	chr15	89628965	KIF7	distal_enhancer	S_Shore
cg13498800	chr1	182062466	ZNF648	other_regul_region
cg13499473	chrX	11419243	ARHGAP6	distal_enhancer
cg13501967	chr2	95026839	MAL-AS1	promoter	S_Shore
cg13502610	chr1	180791968	U6	distal_enhancer
cg13505700	chrX	71955965	RNU6-1078P	distal_enhancer
cg13506101	chr7	104933533	RP11-325F22.5	distal_enhancer
cg13506158	chr3	191330588	UTS2B	promoter	S_Shore
cg13506485	chr10	94076179	PLCE1	distal_enhancer
cg13506696	chr11	122643233	UBASH3B	distal_enhancer
cg13508031	chr12	7674947	APOBEC1	distal_enhancer
cg13508382	chr7	98616084	NPTX2	TSS1500	N_Shore
cg13508911	chr18	48135989	ZBTB7C	prox_enhancer	Island
cg13510054	chrX	100409527	PCDH19	exon1	Island;N_Shelf
cg13510110	chr1	153734602	INTS3	distal_enhancer
cg13510420	chr16	74896939	WDR59	GeneBody
cg13510617	chr6	116158911	NIP7P3	distal_enhancer
cg13511117	chr21	41370064	MX2	prox_enhancer
cg13511195	chr18	37524155	CELF4	GeneBody	N_Shore
cg13511443	chr1	172365831	DNM3	GeneBody
cg13512890	chr1	119141351	WARS2	TSS1500	S_Shore
cg13513766	chr9	121498967	GGTA1;GGTA1P	prox_enhancer;prox_enhancer	N_Shore
cg13514641	chr2	86513145	RNU6-640P	distal_enhancer
cg13515047	chr16	75264531	BCAR1	prox_enhancer	N_Shore
cg13516719	chr10	30349578	MTPAP	prox_enhancer	S_Shore
cg13518149	chr3	97764135	ARL6	TSS1500	N_Shore
cg13518524	chr12	124638298
cg13518852	chr1	212718664	BATF3	other_regul_region
cg13519191	chr14	100762669
cg13519829	chr14	104085165	ASPG	prox_enhancer	N_Shore
cg13520053	chr9	96493951	HABP4	distal_enhancer	N_Shelf
cg13520171	chr6	5004137	RPP40;RPP40	TSS200;TSS1500	Island
cg13520520	chr19	11506142	ZNF653	prox_enhancer	S_Shore
cg13521891	chr12	95072669	NR2C1	prox_enhancer	N_Shore
cg13521941	chr9	137436175	ENTPD8	distal_enhancer	Island;N_Shelf
cg13522406	chr6	30614043	PPP1R10	GeneBody	N_Shelf
cg13523587	chr3	52454888	NISCH	promoter	N_Shore
cg13524209	chr12	6904293	LRRC23	TSS1500
cg13524322	chr3	4514503	ITPR1	prox_enhancer
cg13526756	chr2	174730847	H3P6	distal_enhancer	S_Shore
cg13527466	chr12	119219770	LOC105370026	GeneBody
cg13527921	chr9	98057646	NANS	prox_enhancer	S_Shore
cg13528621	chr13	110549117	RAB20	distal_enhancer
cg13528873	chr6	1770435	FOXC1	distal_enhancer
cg13529407	chr19	45320616	CKM	distal_enhancer	N_Shelf
cg13529513	chr9	36880058	PAX5	GeneBody	N_Shore
cg13529626	chr1	220779023	MTARC2	GeneBody
cg13530438	chr20	50165302	LINC01275	GeneBody
cg13531259	chr4	112277889	TIFA	distal_enhancer
cg13531731	chr5	160422042	PTTG1	promoter	S_Shelf;Island
cg13531733	chrX	107902178	MID2;LOC101928335	GeneBody;GeneBody
cg13532410	chr3	54698555	CACNA2D3	GeneBody
cg13532879	chr10	124508052	LHPP	GeneBody
cg13533061	chr17	76716347	JMJD6	GeneBody
cg13533759	chr9	111668776	GNG10	other_regul_region
cg13534205	chrX	132628185	HS6ST2	GeneBody
cg13534998	chr20	33402223	CDK5RAP1	TSS1500	S_Shore
cg13535736	chr9	109101495	TMEM245	distal_enhancer
cg13535845	chr8	142603728	ARC	distal_enhancer
cg13536258	chrX	80335326	TENT5D;FAM46D;CHMP1B2P	promoter;promoter;promoter	Island
cg13537487	chr19	50996102	KLK8	GeneBody
cg13538398	chr4	128797294
cg13538990	chr9	35073793	VCP	TSS1500	S_Shore
cg13539167	chr12	31700649	AMN1	GeneBody
cg13539171	chr17	75573235	MYO15B	distal_enhancer	Island
cg13539460	chr19	46350819	PPP5C	distal_enhancer	S_Shelf
cg13539487	chr9	95784654			Island
cg13541101	chr20	32523524	C20orf112;NOL4L	distal_enhancer;distal_enhancer
cg13541527	chr6	31836301	C6orf48;SNHG32	prox_enhancer;prox_enhancer	S_Shore
cg13541704	chr15	66196940	MEGF11	GeneBody
cg13544813	chr18	808630	YES1	distal_enhancer	N_Shelf
cg13545320	chr9	36063863	RECK	GeneBody
cg13546223	chr20	45534331	LOC107987282;WFDC6	GeneBody;GeneBody
cg13547053	chr2	178320137	OSBPL6;OSBPL6	TSS200;TSS1500
cg19271354	chr14	22105329
cg13548793	chrX	118974540	LONRF3	promoter	S_Shore;Island
cg13549101	chr1	67166329	IL23R	promoter
cg13550079	chrX	154547780	IKBKG	promoter	Island
cg13550410	chr1	35538948	KIAA0319L	GeneBody
cg13550670	chr14	70080715	SLC8A3	TSS1500
cg13551819	chr2	20489237	Y_RNA	distal_enhancer
cg13552742	chr14	76762718	VASH1	prox_enhancer	S_Shore
cg13552866	chrX	15790285	ZRSR2;ZRSR2	TSS200;TSS1500	Island
cg13553938	chr12	121804700	SETD1B	promoter	Island
cg13555519	chr9	4224635	GLIS3	GeneBody
cg13556934	chr1	179584006			N_Shelf
cg13558322	chr1	11098930	EXOSC10-AS1	prox_enhancer	N_Shore
cg13558452	chr10	45403348	ALOX5	distal_enhancer
cg05049931	chr15	100530357	CERS3	TSS1500
cg05051262	chrY	21404686	RBMY2EP	promoter	Island
cg05052243	chrX	135893396	CT45A10	promoter
cg05052969	chr1	213983499	PROX1-AS1	distal_enhancer	S_Shelf;Island;N_Shore;N_Shelf
cg05054145	chr3	38137807	MYD88	prox_enhancer	S_Shore;N_Shore
cg05056171	chrX	39445842
cg05057910	chr7	27220822			Island
cg05059451	chr11	12989609	LINC00958	promoter
cg05061450	chr10	123355458	LINC02641	exon1
cg05061471	chr11	14973015	CALCA	prox_enhancer	S_Shore;N_Shore
cg05061650	chrX	129959084			S_Shore
cg05062679	chr10	92240429	CPEB3	distal_enhancer	S_Shore
cg05063920	chr13	35471496	NBEA	promoter	N_Shelf;S_Shore;N_Shore
cg05064853	chr5	61704588	LINC03122	GeneBody
cg05065572	chr12	114396107	TBX5	GeneBody	Island
cg05067022	chr10	30418982
cg05067501	chr16	15593511
cg05068340	chr6	77466795	LOC105377864	exon1	S_Shelf
cg05068570	chr12	13062706	KIAA1467;FAM234B	distal_enhancer;distal_enhancer
cg05068848	chr4	23334110	LOC105374524;LOC105374523	GeneBody;GeneBody
cg05070612	chr11	8326948
cg05070931	chr1	238216308
cg05071046	chr16	54291671			S_Shore;Island
cg05073843	chr20	664555	SCRT2	GeneBody	S_Shelf;Island
cg05075308	chr4	184408210	SNORD79	distal_enhancer
cg05076221	chr7	27143018	HOXA3;HOXA-AS3;HOXA5	GeneBody;GeneBody;GeneBody	S_Shelf;Island
cg05076365	chr21	15639408
cg05077452	chr4	52748560	ERVMER34-1	GeneBody	N_Shelf
cg05077661	chr18	35463353	ZNF24TR	distal_enhancer
cg05078018	chr12	31366265	LOC124903091	exon1
cg05078438	chr16	83780034	CEDORA	distal_enhancer
cg05078558	chrX	141175565	LDOC1	prox_enhancer	N_Shore
cg05079191	chr7	88795771	TEX47	prox_enhancer
cg05081845	chr16	89318529	ANKRD11;LOC128462377	GeneBody;GeneBody
cg05081930	chr17	82282082
cg05082153	chr4	158809623	RNU6-128P	distal_enhancer
cg05082311	chr17	8410139	RNF222	distal_enhancer
cg05082466	chr6	2952889	SERPINB6	distal_enhancer
cg05082527	chr11	57640369	MIR130A	TSS1500
cg05082708	chr4	4763572	LOC124900165;LOC101928279	GeneBody;GeneBody
cg05083642	chr16	80012923
cg05084282	chr5	55633796	SLC38A9	distal_enhancer
cg05085033	chr1	32783346	YARS1	GeneBody
cg05085500	chr6	19691941	LNC-LBCS	prox_enhancer	Island
cg05086282	chr14	101762516	PPP2R5C	prox_enhancer	Island
cg05087577	chr1	43066940			N_Shore
cg05089136	chr1	179081310	TOR3A	TSS1500	N_Shore
cg05089424	chr3	30440193	LOC101927995;LOC105377013	GeneBody;GeneBody
cg05089464	chr6	793452
cg05090106	chr17	19004907	FAM83G	promoter	Island
cg05090943	chr16	1970989	TBL3	TSS1500	S_Shelf;N_Shore;N_Shelf
cg05091135	chr13	50529237	DLEU1	distal_enhancer
cg05091734	chr21	45286664	LINC00205	TSS1500	N_Shore
cg05092310	chr17	45148979	HEXIM1	prox_enhancer	S_Shelf;Island
cg05092905	chr4	3505172	DOK7	other_regul_region	S_Shore
cg05093525	chr2	102182294	IL1R1-AS1	prox_enhancer
cg05096467	chr17	58667129	RNU1-108P	prox_enhancer
cg05097643	chr16	2968469	PAQR4	prox_enhancer	Island
cg05097930	chr12	50924084	TMT1A	TSS1500
cg05100268	chrX	154412630	TAZ;TAFAZZIN	promoter;promoter	S_Shore
cg05101176	chrX	154800075	MPP1	GeneBody
cg05102880	chr2	219990643	LOC105373891	GeneBody
cg05103957	chr11	119727787	PVRL1;NECTIN1	prox_enhancer;prox_enhancer	Island
cg05104546	chr2	6325780
cg05105887	chr12	15472476	PTPRO	GeneBody
cg05106053	chr3	121928174	SLC15A2	GeneBody
cg05106463	chrX	15855214	AP1S2	prox_enhancer	Island
cg05108292	chr1	59019131	RP11-145M4.3	prox_enhancer
cg05108386	chr1	99503614	LINC01708	distal_enhancer
cg05108508	chr13	100565493	GGACT	GeneBody
cg05109205	chr20	39108946	LINC01734	distal_enhancer
cg05109966	chr6	1616557			S_Shore;N_Shelf
cg05111364	chr11	66522762	BBS1;ZDHHC24	GeneBody;GeneBody
cg05114227	chr14	71586177	SIPA1L1	promoter
cg05114740	chr22	20697719	BCRP5	prox_enhancer
cg05117055	chr17	60526627	APPBP2-DT	prox_enhancer	S_Shore
cg05119374	chr6	32431622
cg05119883	chr10	78992650	ZMIZ1-AS1	GeneBody
cg05120042	chr17	40416000	TOP2A	GeneBody	N_Shore
cg05121006	chr4	84481244			N_Shore;N_Shore;N_Shelf
cg05121052	chr22	32917994	ETFRF1P1	distal_enhancer
cg05122213	chr13	113407883	ADPRHL1	distal_enhancer
cg05123418	chr15	75360169	MAN2C1	GeneBody	S_Shelf
cg05124321	chr3	11033230	SLC6A1	GeneBody
cg05124575	chr11	47249118	NR1H3	promoter	S_Shore
cg05124812	chr19	49102065	LIN7B	distal_enhancer
cg05126055	chr17	40301511	RARA	distal_enhancer
cg05127966	chr3	38031459	PLCD1	prox_enhancer	S_Shore
cg05128194	chr16	5616498	LINC01570	TSS1500
cg05128504	chr5	38106116	CTD-2207A17.1	distal_enhancer
cg05129591	chr1	43172132	CFAP57;CFAP57;MIR6733;EBNA1BP2	TSS200;TSS1500;TSS1500;exon1	Island
cg05129967	chr2	230310564	SP140	GeneBody
cg05130482	chr8	97259721	LOC101927066	GeneBody
cg05131646	chr11	61557308	SYT7	GeneBody
cg05132782	chr7	150429304	LINC00996	distal_enhancer
cg05132999	chr1	51331315	TTC39A;TTC39A	TSS1500;exon1	S_Shore
cg05133339	chr3	186953089	ST6GAL1	distal_enhancer
cg05134928	chr5	66661006	MAST4-IT1	prox_enhancer
cg05138064	chr2	58274710	LINC01795	TSS1500
cg05138704	chrX	48478018	FTSJ1	prox_enhancer	S_Shore
cg05139114	chr15	66254706	MEGF11	prox_enhancer	S_Shore
cg05139923	chrX	120986886	CT47A1	TSS1500	S_Shore
cg05140089	chr21	38282944	KCNJ15	GeneBody
cg05140650	chr10	110206275	MXI1	prox_enhancer	N_Shore
cg05141280	chr1	109536008	GPR61	distal_enhancer
cg13180252	chr17	18247963	FLII	distal_enhancer	S_Shore
cg13182339	chr3	64072576	LOC124906380	TSS1500
cg13182945	chr14	77218897	TMEM63C	GeneBody
cg13185218	chr14	76916479
cg13187423	chr18	13890541	MC2R	distal_enhancer
cg13191347	chr7	94299243	LOC112267858	GeneBody
cg13193239	chr4	110618323	PITX2	GeneBody	Island;N_Shore;N_Shelf
cg13193606	chr4	2406751	ZFYVE28	GeneBody
cg13194260	chr2	200795268	BZW1	distal_enhancer
cg13195284	chrX	74292677	FTX	promoter	Island
cg13195849	chr10	73278112	RNU6-833P	prox_enhancer
cg13197002	chr5	102601011	LINC00492	GeneBody
cg13198297	chr17	18143250	MYO15A	distal_enhancer
cg13199963	chr1	26799681	PIGV	distal_enhancer
cg13200354	chr7	6409984	RAC1	distal_enhancer
cg13200847	chr14	42808114
cg13202153	chr2	67826575	LINC01812	prox_enhancer
cg13202534	chr11	111300186	COLCA1;COLCA1;POU2AF3;COLCA1	TSS200;TSS1500;exon1;exon1	S_Shore
cg13202936	chr11	46374919	MIR4688	prox_enhancer
cg13203811	chr12	57742462	AGAP2	TSS1500	S_Shelf
cg13204375	chrX	54439999	TSR2	prox_enhancer
cg13204830	chr3	152909921
cg13205528	chr1	2789284	TTC34	prox_enhancer	N_Shore
cg13207180	chr17	6654745	MIR4520-2	TSS1500	S_Shelf;N_Shore;N_Shore
cg13207212	chr4	40890547	APBB2	distal_enhancer
cg13207250	chr18	79454960	NFATC1	GeneBody	S_Shelf;Island;N_Shelf
cg13207778	chrX	150735329	MTMR1	GeneBody
cg13208063	chr19	16719752	NWD1	promoter
cg13209298	chr3	50266375	SEMA3B-AS1	prox_enhancer
cg13210467	chr7	100177820	STAG3	promoter	Island
cg13210581	chr11	29623268	LINC02546	distal_enhancer
cg13211609	chr16	30762199	RNF40;C16orf93;CFAP119	promoter;promoter;promoter	Island
cg13211916	chr13	114261774	MIR4502	distal_enhancer
cg13213931	chr5	39256448	FYB1	GeneBody
cg13213987	chr1	40822722	KCNQ4	GeneBody	S_Shelf;S_Shelf
cg13214149	chr6	31773201	VWA7	distal_enhancer
cg13214630	chr9	133138192	RALGDS	distal_enhancer
cg13216022	chr15	51339490	CYP19A1	prox_enhancer	N_Shelf
cg13216747	chr11	113894655	HTR3B	distal_enhancer
cg13217333	chrX	119758056	SOWAHD	prox_enhancer	Island
cg13218284	chrX	38803036	MID1IP1-AS1	prox_enhancer	N_Shore
cg13218573	chr1	9951174	RN7SKP269	distal_enhancer
cg13219108	chr20	9514483	LAMP5	promoter	N_Shore;N_Shore
cg13220299	chr2	216658220	IGFBP2	prox_enhancer
cg13221677	chr6	54200606	MLIP	GeneBody
cg13221907	chr6	170446354	LOC124901477	GeneBody	N_Shore
cg13222854	chr10	42638643	ZNF33B	promoter	Island
cg13223227	chrX	43882064	MAOB	GeneBody	Island
cg13223276	chr1	6151116	CHD5	promoter	S_Shelf
cg13226308	chr11	34998126	MIR1343	distal_enhancer
cg13226737	chr16	24671091	LINC01567	promoter
cg13226895	chrX	48072044	ZNF630	prox_enhancer	S_Shore
cg13226996	chr22	24707817	LOC105372962;LOC105372962	TSS200;TSS1500
cg13227105	chr17	61411680	LINC02875	promoter	S_Shelf;Island
cg13227723	chr11	1268357			N_Shelf
cg13227839	chr17	41666483			S_Shore
cg13230023	chr3	5121231	ARL8B	TSS1500	N_Shore
cg13231085	chr1	31956613	PTP4A2	distal_enhancer
cg13231700	chr2	221570989	EPHA4	GeneBody	N_Shore
cg13232402	chr1	111204875	DENND2D	prox_enhancer	S_Shore
cg13232576	chr3	186901258	RPS20P14	prox_enhancer
cg13233387	chr20	57760718
cg13234415	chr12	64781388	TBC1D30	GeneBody	Island
cg13234628	chr13	42561648	TNFSF11	TSS1500
cg13235891	chr12	110966176	LINC01404	distal_enhancer
cg13236679	chr6	37499620	CCDC167	prox_enhancer	Island
cg13240204	chr13	73702493	LINC00393	distal_enhancer
cg13241015	chr16	68024008	DDX28	TSS1500	S_Shore
cg13242944	chr11	78813003	TENM4	GeneBody
cg13243544	chrX	136251539	MAP7D3	promoter	Island
cg13247875	chr8	13010737	TRMT9B;LOC124901889	GeneBody;GeneBody
cg13247935	chr14	103650375	KLC1	other_regul_region
cg13250566	chr17	42647830	ATP5MGP7	prox_enhancer
cg13251913	chr16	57639356	ADGRG1;GPR56	promoter;promoter
cg13252204	chr1	54716179	TTC4	prox_enhancer	Island
cg19274017	chr14	22506501
cg13254934	chr11	13968063	SPON1	distal_enhancer	S_Shelf
cg13254937	chr2	96795792	CNNM4	GeneBody
cg13255398	chr11	16815280	RN7SKP90	distal_enhancer
cg13255553	chr20	14522043	MACROD2	GeneBody
cg13257421	chr2	9847311	TAF1B	distal_enhancer	S_Shelf
cg13258190	chr14	77181612	TMEM63C	promoter	N_Shore
cg13259160	chr1	160776529	LOC105371470	GeneBody
cg13259925	chr4	154744680	LRAT	prox_enhancer	S_Shelf;S_Shore;Island
cg13261528	chr4	175814117	GPM6A	prox_enhancer
cg13262366	chr22	43516199	EFCAB6-AS1	other_regul_region
cg13263213	chr3	148280045	LINC02045	promoter
cg13263285	chr7	20330542	ITGB8	promoter	Island
cg13264314	chr8	124731448	MTSS1	promoter	S_Shelf
cg13264968	chr8	122188244
cg13270083	chr9	124450964	ADGRD2;GPR144	prox_enhancer;prox_enhancer	S_Shore;N_Shelf
cg13271463	chr5	125148946	LOC101927421	GeneBody
cg13273209	chr14	22449665	TRD-AS1	GeneBody
cg13274014	chr14	76941450
cg13275129	chr11	96343124	MAML2	promoter
cg13275789	chr11	132052573	NTM	GeneBody
cg13276306	chr8	107331972	ANGPT1	distal_enhancer
cg13276732	chr1	56811715	FYB2	GeneBody
cg13279316	chr19	10432347	PDE4A	promoter	S_Shore;Island
cg13279774	chrX	103377600	BEX3	exon1	S_Shore
cg13281171	chr6	10886770	SYCP2L	TSS1500	S_Shelf;N_Shore
cg13281447	chrX	52995421	FAM156A	promoter	Island
cg13282719	chr6	20092396	RPL29P17	distal_enhancer
cg13283896	chr8	143835588	NRBP2	GeneBody	N_Shelf;N_Shore
cg13284741	chr2	15747619	LINC01804	distal_enhancer
cg13285071	chr19	4791489	LOC124904620;FEM1A;LOC124904620	TSS200;TSS1500;TSS1500	Island
cg13285698	chr8	140445582	TRAPPC9	distal_enhancer
cg13285862	chr12	121297560	CAMKK2	prox_enhancer	S_Shore
cg13286990	chrX	40833924	TNIP2P1	TSS1500	S_Shore
cg13289273	chr10	46046607	MSMB	TSS1500
cg13292570	chr13	94468986	DCT	GeneBody
cg13293174	chr20	45993585	MMP9	distal_enhancer
cg13293535	chr8	11739742	NEIL2	distal_enhancer
cg13294852	chr2	102055668	IL1R1	distal_enhancer
cg13295778	chr10	11098364	CELF2;CELF2-AS2	GeneBody;GeneBody
cg13296394	chr6	119501893	LOC107986525	GeneBody
cg13298153	chr7	5083512	RBAKDN	promoter	Island
cg13298496	chr17	12667517	MYOCD	prox_enhancer	S_Shore
cg13299068	chr11	60952739	SLC15A3	prox_enhancer	S_Shore
cg13299824	chr1	91949180	BRDT	prox_enhancer	Island
cg13299986	chr6	149230806	TAB2	GeneBody
cg13302864	chr3	49106395			S_Shore
cg13302994	chr2	209849509	UNC80	GeneBody
cg13303358	chr1	245481385	KIF26B	distal_enhancer
cg13307880	chr5	141364800	PCDHGA5	exon1	S_Shelf;Island;N_Shore
cg13309025	chrX	150488759	MAMLD1;LOC124905223	GeneBody;GeneBody
cg13309208	chr6	128504636	PTPRK	GeneBody
cg13311687	chr1	109899157	LINC01768	GeneBody
cg13313384	chr20	24992030	APMAP	GeneBody	Island
cg13314712	chr17	35313229
cg13316109	chr15	31934931
cg13316433	chr5	83844681	ZP3P1	distal_enhancer
cg13316864	chr4	157143934	GLRB	GeneBody
cg13317875	chr1	158635967	SPTA1	GeneBody
cg13318787	chr5	50966343	CTD-2089N3.1	prox_enhancer	N_Shelf
cg13319235	chr8	95352019	CFAP418-AS1	GeneBody
cg13320211	chr1	56571918	PLPP3	GeneBody
cg13320585	chr12	79419121	MIR1252;MIR1252	TSS200;TSS1500
cg13320890	chr6	130865602	EPB41L2	GeneBody
cg13322545	chr12	47767513	SLC48A1	GeneBody
cg13327838	chr11	111364430	POU2AF1	GeneBody
cg13327846	chr15	52180192	GNB5;CERNA1	TSS1500;exon1	S_Shore
cg13327936	chr5	122324465	SNCAIP	GeneBody
cg13327949	chr4	179465983
cg13329867	chr2	180255436
cg13331321	chr11	126440975	ST3GAL4	distal_enhancer
cg13332653	chr14	92922942	CHGA	promoter	Island
cg13332832	chr10	132827557	NKX6-2	distal_enhancer
cg13333304	chr3	170418412	CLDN11	prox_enhancer	N_Shore
cg13333736	chr18	293336
cg13334396	chr6	32321270	TSBP1-AS1;TSBP1	GeneBody;GeneBody
cg13334937	chr2	148982534	KIF5C	distal_enhancer
cg13335813	chr12	104286960	TXNRD1	promoter	Island;N_Shore
cg13336470	chrX	103328776	TCEAL7	TSS1500
cg13338391	chr8	143795640	MIR937	distal_enhancer
cg13339009	chr11	5859050	OR52E8	TSS1500
cg13340257	chr7	32490148	LSM5	promoter	Island
cg13342634	chr8	87959816
cg13342710	chr3	123688723	MYLK-AS2	TSS1500
cg13343043	chr9	116011038	LOC105376236	GeneBody
cg13343818	chr2	172087238	DLX1	prox_enhancer	S_Shelf;S_Shore;Island;N_Shore
cg13344094	chr3	135237542	EPHB1	GeneBody
cg13344095	chr6	26233124	H2AC9P	promoter
cg13345209	chr7	26636863	LINC02860	TSS1500
cg13345849	chr1	119711947	PHGDH	promoter	N_Shore
cg13345957	chr7	157004548			S_Shelf;Island
cg13347970	chr6	137488493	OLIG3	distal_enhancer	Island
cg13348907	chr15	69126233	GLCE	distal_enhancer
cg13349128	chr2	24563337	NCOA1	GeneBody
cg13351599	chr14	75247608
cg13351621	chr6	10952148	SYCP2L	distal_enhancer
cg13353942	chr1	46544551	TMEM275	prox_enhancer	S_Shore
cg13354241	chr2	64219957	AC074289.1	distal_enhancer
cg13354304	chr17	4178810	Y_RNA	distal_enhancer
cg13354414	chr7	88795825	TEX47	prox_enhancer
cg13355424	chr1	157195344			Island
cg13355779	chr20	37177923	RPN2	TSS1500	N_Shore
cg13355940	chr18	47913212	SMAD2	GeneBody
cg13356175	chr1	153441165	S100A7L2	prox_enhancer
cg13356709	chr5	35338660
cg13357277	chr6	34147050	GRM4	prox_enhancer	S_Shore
cg13359998	chr1	230106017	GALNT2	distal_enhancer
cg13361432	chr2	201352097	FLACC1	TSS1500
cg13361749	chr19	5824185	NRTN	exon1	S_Shore;Island;N_Shelf
cg13364075	chr7	157527675			S_Shore;N_Shore
cg13365334	chrX	154370374	FLNA	prox_enhancer	N_Shelf;N_Shore
cg13365524	chr6	100454217	SIM1	distal_enhancer	N_Shore;N_Shelf;N_Shelf
cg13366478	chr4	182813840
cg13366573	chr7	53490904	RN7SKP218	prox_enhancer
cg13366863	chr5	178078450	LOC124901147;LOC124901147	TSS200;TSS1500
cg13367357	chr13	114284932	UPF3A	distal_enhancer	S_Shelf
cg13367450	chrX	28586542	IL1RAPL1	TSS1500
cg13367537	chr1	180568517	OVAAL	distal_enhancer
cg13369266	chr7	35781952	SEPTIN7-DT	GeneBody
cg13370427	chr22	40347976	ADSL	prox_enhancer	S_Shore
cg13370819	chr5	177503734	DOK3	GeneBody	N_Shore
cg13371524	chr12	132219973	GALNT9	GeneBody
cg13371954	chr8	70071742	PRDM14	prox_enhancer	Island
cg13372658	chr8	48871348			S_Shore
cg13372675	chr3	48849262	PRKAR2A	TSS1500	S_Shore
cg13372879	chr2	172083345			S_Shelf;Island;N_Shore;N_Shelf
cg13373273	chr19	13731567	CCDC130;YJU2B	promoter;promoter
cg13374726	chr12	121297593	CAMKK2	prox_enhancer	S_Shore
cg13375654	chr16	30012362	DOC2A	promoter	S_Shore
cg13376929	chr10	102644874	TRIM8	prox_enhancer	Island
cg13377943	chr17	10070241	GAS7	distal_enhancer
cg13379298	chr8	27543900	EPHX2	GeneBody
cg13381089	chr10	70133397	AIFM2	TSS1500	S_Shore
cg13381987	chrX	107546002	FRMPD3-AS1;FRMPD3-AS1	TSS200;TSS1500
cg13382072	chr19	1851883			Island;S_Shelf;S_Shelf;N_Shelf
cg13383390	chr12	69985734
cg13383842	chr17	82334727	SECTM1	prox_enhancer	S_Shore
cg13383971	chr17	7008878	ALOX12-AS1;ALOX12	GeneBody;GeneBody	N_Shelf
cg13385220	chr1	202281325	UBE2T	distal_enhancer
cg13385437	chr10	517430	DIP2C	GeneBody
cg13385568	chr11	134393149	B3GAT1	prox_enhancer
cg13388068	chr14	37452855	RNU6-886P	distal_enhancer
cg13388618	chr2	237906129	SNORD39	distal_enhancer
cg13389213	chr19	58327136	ZSCAN22	promoter	Island
cg13389684	chr2	169798787	SSB	promoter	Island
cg13390332	chr17	80997841	CHMP6	GeneBody	N_Shore
cg13391455	chr2	84293981	FUNDC2P2	distal_enhancer	S_Shelf
cg13391675	chr2	79782801	MIR8080	distal_enhancer
cg13392404	chr19	43696482	LOC105372412	GeneBody	N_Shelf
cg13393585	chr17	1231612			S_Shore;S_Shore
cg13393785	chr19	8253048	CERS4	GeneBody
cg13395069	chr1	1147571	LINC01342	other_regul_region
cg13395333	chr1	202341972	UBE2T	promoter	Island
cg13395761	chr8	98027550	MATN2	GeneBody
cg13396151	chr2	237450857
cg13396243	chr20	64248291	PCMTD2	promoter
cg13397331	chrX	153421740	ZFP92	other_regul_region	Island
cg13401703	chr15	99249572	TTC23	promoter	N_Shore
cg13402635	chr9	94907520	AOPEP	GeneBody
cg13404814	chr19	11088288	LDLR	TSS1500	N_Shore
cg13406559	chr1	159826517	SLAMF8	TSS1500
cg13406605	chr2	28892423			N_Shelf
cg13407274	chr9	136472945	SEC16A	distal_enhancer	Island;N_Shore
cg13408659	chr18	21223616	GREB1L-DT	distal_enhancer
cg13412433	chr15	29822895	TJP1	TSS1500	Island
cg13413451	chr8	106724904	OXR1	prox_enhancer
cg13413819	chr2	42964748	AC016735.1	distal_enhancer
cg13414020	chr2	235505643	AGAP1-IT1	promoter
cg13414750	chr3	53748836	CACNA1D	promoter
cg13415078	chr13	110634770	NAXD-AS1	distal_enhancer	N_Shelf
cg13416193	chr18	5579339	EPB41L3	GeneBody
cg13416579	chr12	94254351	PLXNC1	GeneBody
cg13418221	chr16	21684410	OTOA	other_regul_region
cg13418576	chr9	123343459			S_Shelf
cg13420642	chr2	7052544	RNF144A	GeneBody
cg13424302	chr10	78757136
cg13425171	chr6	168254162	LOC101929420	GeneBody
cg13425679	chr1	59780133	LOC105378758;LOC101926944	GeneBody;GeneBody
cg13426136	chr3	184401182	LINC02054	TSS1500
cg13426272	chr16	81364170	GAN	GeneBody
cg13426510	chr12	68897882	RNU7-4P	distal_enhancer
cg13427594	chr6	122211142
cg13427880	chr18	22177055	GATA6	GeneBody	Island
cg13429145	chr19	49419099	PTH2	distal_enhancer	N_Shelf
cg13429423	chr22	44172895	PARVG	promoter
cg13430063	chr20	20220475	CFAP61	GeneBody
cg13430464	chr11	74697086	CHRDL2	GeneBody
cg13430898	chr9	134566407
cg13431342	chr1	1565578	SSU72-AS1	distal_enhancer	S_Shelf
cg13432913	chr5	133256422	LOC124901067;LOC124901067	TSS200;TSS1500
cg13433687	chr9	26293671
cg13434396	chr19	1508556	ADAMTSL5;LOC124904609	GeneBody;GeneBody	S_Shelf;S_Shore;Island;N_Shore
cg13434764	chr9	128394644	MIR219A2HG	prox_enhancer	S_Shore
cg13435938	chr8	30184917
cg13437392	chr11	45920511	LARGE2	TSS1500	S_Shore;N_Shore
cg13438337	chr9	76159453	RBM22P5	distal_enhancer
cg13438476	chr21	30493448	KRTAP19-3	TSS1500
cg13440150	chr6	106544552	CRYBG1	GeneBody
cg13440894	chr8	11493626	BLK	prox_enhancer
cg13442016	chr10	102436582	MIR146B	promoter	S_Shelf
cg13442034	chr6	135850372	PDE7B	TSS1500
cg13442319	chr10	56596819	LOC124900300	TSS1500
cg13442459	chr10	48494198	ARHGAP22	prox_enhancer
cg13442656	chr9	124484103	NR5A1	GeneBody	N_Shelf
cg13442839	chr16	78145721	WWOX	GeneBody
cg13445063	chrX	151944023
cg13445089	chrX	71599770	GCNA	GeneBody	N_Shelf
cg13445788	chr3	117553566	RNU6-1200P	distal_enhancer
cg13447033	chr7	70060755	AUTS2	GeneBody
cg13447080	chr8	130042162	FAM49B;CYRIB	distal_enhancer;distal_enhancer
cg13448127	chr9	106860627	LOC105376204;LOC105376204;ZNF462	TSS200;TSS1500;exon1	Island
cg13448446	chr1	187471333	LINC01037	GeneBody
cg13448487	chr17	74217092	TTYH2	prox_enhancer	S_Shelf
cg13449368	chr8	19638695	CSGALNACT1	distal_enhancer
cg13449673	chr11	70075368	LINC02584;LINC02584	TSS200;TSS1500	N_Shelf
cg13450266	chr13	112970846	MCF2L	GeneBody	S_Shore
cg13451094	chr10	68501783	Y_RNA	prox_enhancer
cg13451886	chr17	35241772	SLFN5	TSS1500	N_Shore
cg13452657	chr6	169619366	WDR27	distal_enhancer
cg13455704	chr13	36297617	CCDC169	prox_enhancer	Island
cg13456374	chr7	67608918	MTATP6P21	other_regul_region
cg13456903	chr16	90018737	DBNDD1	prox_enhancer	Island;N_Shelf
cg15617639	chr10	80291006	MAT1A	prox_enhancer
cg15619439	chr11	102830213	WTAPP1	prox_enhancer
cg15620818	chr6	148147168	RP11-631F7.2	distal_enhancer
cg15620850	chr6	25831936	SLC17A1	promoter
cg15620908	chr12	130648983	RIMBP2	GeneBody
cg15621027	chr1	167936147	MPC2	promoter	Island;N_Shore
cg15623394	chr17	37642869	LOC105371756;LOC105371756	TSS200;TSS1500	N_Shore
cg15623612	chr3	115859126	LSAMP;LOC124906269	GeneBody;GeneBody
cg15623866	chr1	156417141	MIR9-1HG;C1orf61	prox_enhancer;prox_enhancer	N_Shelf
cg15625107	chr1	45698030	IPP	GeneBody
cg15625786	chr8	19264843	LOC105379300	GeneBody
cg15626003	chr20	38128559	TGM2	GeneBody
cg15626919	chr16	69613516	NFAT5	GeneBody
cg15627069	chr13	53251147	RN7SL618P	distal_enhancer
cg15627794	chr13	25287527	MTMR6	promoter	Island
cg15627834	chr3	170360681	SKIL	prox_enhancer	S_Shelf
cg15628120	chr2	240047375	OR6B3	GeneBody
cg15628377	chr6	151616518	CCDC170;LOC107986528	GeneBody;GeneBody
cg15628834	chr15	73993036	STOML1	prox_enhancer	S_Shore
cg15631638	chr2	18068015
cg15634144	chr6	7119709	RREB1	distal_enhancer
cg15634474	chr8	73299607	RDH10	GeneBody	S_Shelf
cg03345925	chr8	143517177	ZC3H3	GeneBody	N_Shelf
cg03346892	chr16	89094488	ACSF3	prox_enhancer	S_Shore
cg03349600	chr9	32783463	TMEM215	promoter	Island
cg03349819	chr8	32547173	NRG1	TSS1500	N_Shore
cg03350439	chr1	231163287	TRIM67	exon1	Island;S_Shore
cg03350900	chr6	107634485	SOBP	GeneBody	Island
cg03352173	chr3	112294283	SLC9C1	promoter
cg03352242	chr1	59019125	RP11-145M4.3	prox_enhancer
cg03354101	chrX	123623130	THOC2	GeneBody
cg03354554	chr11	9759865	LINC02709	prox_enhancer	S_Shore
cg03355486	chr19	11166667	SPC24	distal_enhancer	N_Shelf
cg03355666	chr4	53495835	LNX1	GeneBody
cg03356492	chr18	37482575	CELF4	GeneBody	N_Shelf
cg03357547	chr19	50661950	C19orf81	distal_enhancer	S_Shelf;N_Shore
cg03359145	chr3	52406512	BAP1	GeneBody	N_Shelf
cg03361581	chrX	45385709	PLLPP1	distal_enhancer	S_Shelf
cg03362174	chr2	26670320
cg03363425	chr8	37882067	RAB11FIP1	distal_enhancer
cg03364381	chr21	41679300	LINC00111	promoter
cg03365311	chr11	43581415	MIR129-2	promoter	S_Shore;Island
cg03365520	chr2	54640189	SPTBN1	GeneBody
cg03366312	chr21	33016256			N_Shelf
cg03369169	chr10	14705887	RPSAP7	distal_enhancer
cg03369965	chr3	169813943	LRRIQ4	prox_enhancer	S_Shore
cg03370413	chr22	42937053	PACSIN2	distal_enhancer
cg03372654	chr17	81715002	SLC25A10	distal_enhancer	S_Shelf;N_Shore
cg03373179	chr3	32283110	CMTM8	GeneBody
cg03373311	chr17	16601180
cg03373393	chr17	41733941	HAP1	promoter	Island
cg03374888	chr15	96409514			Island
cg03375864	chr7	105934935	CDHR3	distal_enhancer
cg03377361	chr8	60401695
cg03379309	chr12	31659125	ETFBKMT;ETFBKMT	TSS200;TSS1500	Island
cg03379477	chr17	335436	RPH3AL-AS1	distal_enhancer	Island
cg03379894	chr5	141752301			N_Shore
cg06123361	chr22	45227639	KIAA0930	GeneBody
cg06124295	chr16	72093469	DHX38;TXNL4B	TSS1500;exon1	S_Shore
cg06124528	chr7	98870544	TMEM130	prox_enhancer	S_Shore
cg06126610	chr5	73337867	LINC02230	promoter
cg06126658	chr17	36642341			S_Shore
cg06128875	chr2	139722030
cg06128881	chrX	46757407	SLC9A7	prox_enhancer	N_Shore
cg06129401	chr3	72818754	SHQ1	distal_enhancer
cg06130714	chr17	10120980	GAS7	distal_enhancer
cg06132480	chr1	30318546
cg06133062	chr3	62126034	ID2B	other_regul_region
cg06133908	chr20	37528534	BLCAP	prox_enhancer	S_Shore
cg06134770	chr3	36486162	STAC	GeneBody
cg06135008	chr13	110985088	LINC00431	distal_enhancer
cg06135326	chr10	117374606	PDZD8	prox_enhancer	Island
cg06135689	chr17	36728752	LOC105371750	GeneBody
cg06137588	chr22	25493450
cg06138239	chr16	19556268	VPS35L;C16orf62	prox_enhancer;prox_enhancer	S_Shore
cg06139239	chr3	131352001	NUDT16-DT	distal_enhancer
cg06140190	chr12	111765995	ALDH2	prox_enhancer	N_Shore
cg06140588	chr12	23950907	SOX5	promoter
cg06141968	chr7	151241592	SMARCD3	GeneBody	N_Shelf;S_Shelf
cg06142442	chr16	47038443			S_Shore
cg06142740	chr2	28750711	PPP1CB-DT	prox_enhancer	N_Shore
cg06143713	chrX	63636482	ARHGEF9	GeneBody
cg06143979	chr17	31842810
cg06144008	chr7	141335410	NDUFB10P2	other_regul_region
cg06144274	chr10	15132994	NMT2	GeneBody
cg06144608	chrX	150569196	MTM1	prox_enhancer	S_Shore
cg06145398	chr18	50967498	ELAC1	TSS1500	N_Shore
cg06147294	chrX	18651752	RS1	TSS1500
cg06148181	chr17	75289143	SLC25A19	prox_enhancer	Island
cg06148273	chr5	83306781	COQ10BP2	distal_enhancer
cg06148656	chr5	148429158	FBXO38	GeneBody
cg06149454	chrX	150364759	MAMLD1	prox_enhancer	Island
cg06150437	chr14	100896714	SNORD112	prox_enhancer
cg06151009	chr17	49520899	MIR6165	distal_enhancer
cg06151074	chr6	31702111	ABHD16A	prox_enhancer	N_Shore
cg06153564	chr11	82965930
cg06155492	chrX	154761679	DKC1	prox_enhancer	N_Shore
cg06156553	chr11	7711358	OVCH2	other_regul_region
cg06157265	chr2	16218769
cg06157277	chr12	21437546	PYROXD1;PYROXD1	TSS200;TSS1500	Island
cg06157379	chr4	1356487	UVSSA	GeneBody
cg06157991	chr22	40535204	MRTFA;MKL1	prox_enhancer;prox_enhancer
cg06158035	chr5	41871235	OXCT1	TSS1500	S_Shore
cg06158244	chr3	152269393	MBNL1-AS1	promoter	Island
cg06158650	chr1	118980014	TBX15	distal_enhancer	Island
cg06159131	chr17	8651238	MYH10	distal_enhancer
cg06159181	chr11	70226871
cg06159394	chr1	50421961	DMRTA2	prox_enhancer	Island
cg06159667	chrX	104013686	H2BFWT;H2BW1	promoter;promoter	Island
cg06161964	chr5	1884399	IRX4-AS1	prox_enhancer	Island
cg06162423	chr3	119035529	IGSF11	TSS1500	S_Shore
cg06163534	chrX	48829500	ERAS	other_regul_region	S_Shore;N_Shore
cg06164122	chr13	99257006	GPR18	prox_enhancer
cg06164260	chr3	187736651	BCL6	promoter	N_Shore;N_Shore;N_Shelf
cg06164364	chr17	41030417	KRTAP1-4	TSS1500
cg06164602	chr8	86073789			S_Shelf
cg06165192	chr20	57003246
cg06165213	chr6	31957207	MIR1236	TSS1500	N_Shore
cg06166559	chr16	77234798
cg06166885	chr4	164384663	MARCHF1	TSS1500	S_Shore
cg06168473	chr22	46705149	GRAMD4	distal_enhancer	S_Shelf
cg06168622	chr1	168186126	TIPRL	GeneBody
cg06169065	chr6	168225097
cg06169245	chr1	40765629	NFYC	GeneBody
cg06172119	chrX	50594553	SHROOM4	GeneBody
cg06172641	chr2	150491625	RND3	distal_enhancer
cg06173958	chr14	50945374	PYGL	prox_enhancer	S_Shore
cg06174563	chr1	1920471	TMEM52	prox_enhancer	S_Shore
cg06174599	chr5	77629621	OTP	distal_enhancer	S_Shore;N_Shore
cg06174704	chr1	32355726	LOC124903933	GeneBody	S_Shelf
cg06176876	chr20	5178643	CDS2	distal_enhancer
cg06177203	chrX	47249574	USP11	distal_enhancer
cg06177551	chr5	88792476	MEF2C	distal_enhancer
cg06178669	chr11	63567136	PLAAT2	distal_enhancer
cg06178887	chr19	42095479	POU2F2	GeneBody	Island
cg06180356	chr3	146161923	PLOD2	TSS1500	S_Shore
cg06180389	chr1	110894201	CD53	distal_enhancer
cg06180758	chr8	71155361	LOC124901959	exon1
cg06182438	chr4	56819264	SPINK2	GeneBody	N_Shelf
cg06183898	chr15	33114499	FMN1	distal_enhancer
cg06183934	chr13	101844895	FGF14	GeneBody
cg06185734	chr10	103154655	NT5C2	prox_enhancer
cg06189859	chr1	19340898	CAPZB	GeneBody	S_Shelf
cg06190082	chr1	37789970			N_Shelf
cg06191357	chr1	172745133	SLC25A38P1	distal_enhancer
cg06191553	chr1	116277819	LOC124904669	TSS1500
cg06192079	chr11	33921441	LMO2	distal_enhancer
cg06193564	chr8	123179956	FAM83A;FAM83A;FAM83A	TSS200;TSS1500;exon1
cg06193578	chr19	34905571	LINC00904;LINC01838	TSS1500;exon1	Island
cg06193725	chr7	64850075	ZNF138	GeneBody
cg06195829	chr8	65841515	PDE7A	promoter	Island
cg06197731	chr1	56179783
cg06198928	chr20	44097132
cg06199438	chr7	98732979
cg06200789	chr10	44910798	TMEM72	prox_enhancer
cg06202395	chr7	128410528	IMPDH1	TSS1500	S_Shore
cg06203976	chr1	159170655	CADM3	TSS1500	N_Shore
cg06204101	chr1	2108232	PRKCZ	distal_enhancer	S_Shore;N_Shore
cg06206187	chr6	28986057	HCG15	GeneBody	N_Shelf
cg06206801	chr18	26551415	KCTD1;LOC124904273	GeneBody;GeneBody	S_Shore
cg06207650	chr1	220048120	EPRS1;EPRS	prox_enhancer;prox_enhancer	S_Shore
cg06210637	chr17	66798131	PRKCA	GeneBody
cg06210714	chr4	164734379
cg06211184	chr1	192815177
cg06213060	chr3	16536219	LINC00690	prox_enhancer
cg06213468	chr10	127736147	FOXI2	TSS1500	Island
cg06214087	chr16	3484568	MIR6126	prox_enhancer	N_Shore
cg06214925	chr4	108171472	LEF1-AS1	prox_enhancer	S_Shelf;Island;N_Shore
cg06215569	chr1	110068843	ALX3	prox_enhancer	Island
cg06215787	chr11	18119621	MRGPRX3	TSS1500
cg06216293	chr1	156369459	RHBG	GeneBody	Island
cg06216469	chrX	80571201			N_Shelf;N_Shelf
cg06216883	chr8	2075171	MIR7160	TSS1500
cg06219046	chrX	48523900	EBP	GeneBody	S_Shore
cg06219572	chr9	37484902	POLR1E	TSS1500	N_Shore
cg06220960	chr20	3066776	OXT	distal_enhancer
cg06221058	chr22	36366464	MYH9	prox_enhancer
cg06221746	chr16	29821280	MVP-DT	promoter
cg06222419	chr5	141373924	PCDHGA6	promoter	S_Shelf;S_Shore;N_Shore;N_Shore
cg06223015	chr17	8862594	PIK3R6	distal_enhancer
cg06224176	chr7	140352101	SLC37A3	GeneBody
cg06226404	chr6	151378756	ZBTB2	GeneBody
cg06226678	chr2	224449796
cg06228347	chr14	78921277	NRXN3	GeneBody
cg06228969	chr5	138544772			S_Shore
cg06230095	chr15	89335296	POLG;POLGARF	TSS1500;TSS1500	S_Shore;Island
cg06231372	chr20	33720395	PXMP4	promoter	S_Shore
cg06231962	chr20	45544871	EPPIN-WFDC6;EPPIN	GeneBody;GeneBody
cg06232209	chr2	215557194	LOC102724861	GeneBody
cg06232302	chr16	54848485	LOC101927480	TSS1500
cg06232846	chrX	71169654	NLGN3	distal_enhancer	N_Shore
cg06232874	chr19	51761922	FPR2	prox_enhancer
cg06235438	chr16	30474645	ITGAL	GeneBody	S_Shore
cg06237148	chr17	74895222	FADS6	promoter	S_Shore
cg06240200	chr3	46933475	BLVRBP1	distal_enhancer
cg06240690	chr2	157257557	GALNT5	prox_enhancer
cg06241070	chr9	3875539	GLIS3	GeneBody
cg06242392	chrX	154092612	MECP2	distal_enhancer
cg06243115	chr18	67590869	DSEL-AS1;LOC105372174	GeneBody;GeneBody
cg06243194	chr17	63447352	CYB561	prox_enhancer	S_Shore
cg06243400	chr7	19118190	TWIST1	prox_enhancer	Island
cg06243610	chr14	51907121	GNG2	distal_enhancer
cg06244927	chr20	35002189	MIR499B	distal_enhancer
cg06245352	chr10	77428862	KCNMA1	exon1
cg06246224	chr6	108113976	OSTM1-AS1	distal_enhancer	N_Shore;N_Shelf;N_Shelf
cg06246469	chr10	132522719	LINC01165	other_regul_region
cg06246651	chr2	238279157	PER2	distal_enhancer
cg06246950	chr22	30634866	SLC35E4	TSS1500	N_Shore;N_Shore
cg06247406	chr6	101398915	GRIK2	promoter	Island;N_Shelf;N_Shelf
cg06247666	chr6	127938173	THEMIS	distal_enhancer
cg06248061	chr10	133558876	SYCE1	distal_enhancer
cg06248480	chr7	108002008	LAMB1	promoter	Island
cg06250549	chr16	85163151	LOC105371382	GeneBody	Island
cg06251764	chr10	23693421	KIAA1217	promoter	N_Shore;N_Shore
cg06252359	chr2	158181446	CCDC148;CCDC148-AS1	GeneBody;GeneBody
cg06252669	chr5	147084921	PPP2R2B	distal_enhancer
cg06255784	chr2	219255985	TUBA4A	TSS1500	S_Shore
cg06255875	chr8	42737093	RPL7L1P17	distal_enhancer
cg06256281	chrX	133323649	RNU1-115P	distal_enhancer
cg06256592	chr15	41342162	NUSAP1	GeneBody
cg06256944	chr10	86377530	GRID1	distal_enhancer	Island
cg06258011	chr11	134429758
cg06258529	chr13	110625076	NAXD-AS1	distal_enhancer	Island
cg06258895	chrX	12370611	FRMPD4-AS1	distal_enhancer
cg06260884	chr11	68279897	LOC105369363	TSS1500
cg22597107	chr17	45115160	MIR6784	prox_enhancer
cg06264347	chr3	51498646	DCAF1	GeneBody	N_Shore
cg06265072	chr15	34794151	ACTC1	prox_enhancer
cg06267075	chr16	69058279	RPS2P45	distal_enhancer
cg06267144	chrX	137565601	ZIC3;LINC02931	TSS1500;TSS1500	Island;N_Shelf
cg06267626	chr3	121546056	POLQ	promoter	Island
cg06268237	chr6	21003842	RNU6-150P	distal_enhancer
cg06268905	chrX	136550870	MIR934;MIR934	TSS200;TSS1500
cg06269178	chr2	163028945	RPL7P61	other_regul_region
cg06269415	chr5	113267130	MCC	distal_enhancer
cg06270615	chr17	42364050	STAT3	distal_enhancer
cg06270862	chr17	32479933	PSMD11	GeneBody
cg06271623	chr2	218081998	RUFY4	distal_enhancer
cg06272292	chr16	48850631
cg06272498	chr5	14612436	OTULINL	GeneBody
cg06274699	chrX	53095999	KANTR	GeneBody	S_Shore
cg06275503	chr11	120223327	OAF	distal_enhancer
cg06277329	chr15	67081120	SMAD3	distal_enhancer
cg06279417	chr11	65122655	FAU	TSS1500	S_Shore
cg06280578	chr2	98520003	INPP4A	prox_enhancer
cg06282802	chr2	126771870	RNU6-675P	distal_enhancer
cg06283493	chr3	181699825	SOX2-OT	promoter	S_Shelf
cg06285291	chr11	133945340	IGSF9B	distal_enhancer
cg06285439	chr2	205748865	NRP2-AS1	distal_enhancer
cg06285727	chr11	72812983	ATG16L2;LOC107984421	TSS1500;exon1	N_Shore
cg06286401	chr16	1767747	NME3	distal_enhancer	S_Shelf;N_Shore;N_Shelf
cg06287405	chr16	67109042	PHAF1	TSS1500	N_Shore
cg06288316	chr15	35210112	ANP32AP1	distal_enhancer
cg06288403	chrX	130903619	ENOX2	TSS1500	S_Shore
cg06288684	chr9	93956361	BARX1;BARX1-DT	TSS1500;exon1	S_Shore;N_Shore
cg06289138	chr6	33593409	LINC00336	promoter	Island
cg06289882	chrX	130401491	RBMX2	prox_enhancer	N_Shore
cg06290250	chr2	241668196	DTYMK	distal_enhancer	S_Shore
cg06291003	chr8	124563549	MTSS1	distal_enhancer
cg06291627	chr10	115653494	NTAN1P1	distal_enhancer
cg06292310	chr11	68813856	CPT1A	prox_enhancer
cg06292396	chr10	70499947	YY1P1	distal_enhancer
cg06293170	chr4	3690847
cg06293294	chr11	100687223	ARHGAP42	promoter	Island
cg06295292	chr1	223705197	CAPN2	distal_enhancer
cg06295928	chr7	4862384	PAPOLB	prox_enhancer	S_Shore
cg06295952	chr18	73352680	LINC02582	other_regul_region
cg06296241	chr7	51070027	COBL	GeneBody
cg06296759	chr12	117704198	KSR2	GeneBody
cg06297490	chr19	41262438	HNRNPUL1	promoter	N_Shore;N_Shore
cg06297628	chrX	132041175	STK26;MST4	distal_enhancer;distal_enhancer
cg06297798	chr9	38011555	SHB	GeneBody
cg06298346	chr5	10565567	ANKRD33B	prox_enhancer	Island
cg06298579	chr16	85556963	GSE1	GeneBody	Island
cg06299540	chr11	72042194	NUMA1	TSS1500
cg06300523	chr17	75172008	SUMO2	distal_enhancer
cg06301673	chr3	193555268	ATP13A4	TSS1500
cg06302118	chr12	51391872	GALNT6;GALNT6	TSS200;TSS1500	Island
cg06303168	chr12	55929175	PYM1	TSS1500	S_Shore;S_Shore;N_Shelf
cg06304587	chr3	69686396
cg06306219	chr4	153153892	TRIM2	GeneBody	Island
cg06307153	chrX	135295927	ZNF75D	promoter	Island
cg06307177	chr17	4818562	PLD2	distal_enhancer
cg06307277	chr3	184619648	EPHB3	distal_enhancer
cg06307816	chr1	37403407	LITATS1	other_regul_region
cg06308427	chr14	53153669	DDHD1-DT	prox_enhancer	S_Shore
cg00257590	chr4	139654992
cg00257712	chr4	2250211	MIR4800	promoter
cg00258480	chrX	48919310	PIM2	promoter	Island
cg00258597	chr8	23710094	LOC107986930	GeneBody	S_Shelf;Island
cg00259046	chr11	50298600	LINC02750;SEPTIN7P11	promoter;promoter	Island
cg00259097	chr16	70736701	VAC14	GeneBody
cg00259834	chr3	16511992	RFTN1	prox_enhancer	N_Shore
cg00260169	chr15	89689856	WDR93	TSS1500	N_Shore
cg00261039	chrX	40146870	BCOR	TSS1500	Island
cg00262344	chr18	26133777	PSMA8	promoter	Island
cg00262489	chr4	152170157
cg00262856	chr12	54241788	CBX5	GeneBody
cg00263240	chr2	241772184			S_Shore
cg00263806	chrX	136021058	SLC9A6	GeneBody
cg00265512	chr15	88604686	LINC01586	promoter	Island
cg00266265	chr3	12696527
cg00266433	chr5	60185599	RNU6-806P	distal_enhancer
cg00267352	chrX	150445468	MAMLD1	GeneBody
cg00267708	chr6	6900818
cg00268219	chr9	36402456	RNF38;LOC124902152	TSS1500;exon1	S_Shore
cg00269406	chr11	128678573
cg00272622	chr12	12947142	GPRC5D	distal_enhancer
cg00272656	chr12	57465925	GLI1	GeneBody
cg00275467	chr1	22775743	EPHB2	prox_enhancer
cg00275645	chr21	37267748	VPS26C;VPS26C	TSS1500;exon1	Island
cg00275741	chr5	140882164	PCDHA13	promoter	N_Shore;N_Shore
cg00276164	chr22	37510245	CARD10	prox_enhancer
cg00277804	chr18	79789539			Island;N_Shelf
cg00277996	chr18	2570889	METTL4	prox_enhancer	N_Shore
cg00279529	chrX	154295114	TEX28	other_regul_region	N_Shore
cg00280220	chr17	63849550	TCAM1P	prox_enhancer	Island
cg00280235	chr7	108156631	LAMB4	other_regul_region
cg00281530	chrX	6229544	NLGN4X;LOC105373156	TSS1500;exon1	S_Shore
cg00282192	chr11	57778569	CTNND1	distal_enhancer
cg00284708	chr8	43292438	POTEA;POTEA;POTEA	TSS200;TSS1500;exon1
cg00285315	chr12	95665869	NTN4;PGAM1P5	GeneBody;GeneBody
cg00285630	chr4	76715839	SHROOM3-AS1	distal_enhancer
cg00285676	chr16	75072962	ZNRF1	GeneBody
cg00286701	chr7	2543768	BRAT1	distal_enhancer	Island
cg00287322	chr2	170813869	GAD1	distal_enhancer	Island;N_Shore;N_Shore
cg00288463	chr2	222517707	GAPDHP49	distal_enhancer
cg00289362	chr6	170167564
cg00291222	chrX	101655676	ARMCX2	distal_enhancer
cg00296473	chr5	86118668	PTP4A1P4	other_regul_region
cg00296565	chr1	42041023	HNRNPFP1	prox_enhancer
cg00296936	chr5	155822456	RNA5SP199	other_regul_region
cg00297147	chr4	9849846	RNA5SP154	distal_enhancer
cg00297912	chr6	155315691	TFB1M	prox_enhancer	S_Shore
cg00297969	chr21	43954412	AGPAT3	GeneBody
cg00300298	chr20	31721153	ABALON	prox_enhancer	N_Shore;N_Shelf
cg00301180	chr17	76130417	LOC101928447	GeneBody
cg00301203	chr11	119120856	HINFP	prox_enhancer	N_Shore
cg00301660	chr8	48870710			Island
cg00301879	chr4	77235043
cg00302494	chr2	236171711	GBX2	distal_enhancer	S_Shore;Island;N_Shore
cg00303067	chr12	93314265	LOC643339	GeneBody
cg00303183	chr2	161427048			S_Shelf;N_Shore
cg00303269	chr14	85239741
cg00303301	chr13	79647773
cg00303676	chr22	38852599	NPTXR	distal_enhancer
cg00304185	chr16	983074	SOX8	prox_enhancer	Island;N_Shelf
cg00304884	chrX	135435437			S_Shore;N_Shore
cg00305046	chr9	101398763	ZNF189;MRPL50	promoter;promoter	Island
cg00305797	chr4	186068082	TLR3	prox_enhancer
cg00306063	chr9	89674728	LINC03062	distal_enhancer	N_Shore
cg00306851	chr15	39449878
cg00307383	chr1	157992670	KIRREL1;KIRREL	prox_enhancer;prox_enhancer	N_Shore
cg00308367	chrY	19706646	KDM5D	GeneBody
cg00308936	chr1	85417982	DDAH1	distal_enhancer
cg00310046	chrX	137564519	LINC02931	promoter	N_Shore
cg00310410	chr2	105236341			N_Shore;N_Shore
cg00310523	chr12	85836398	RASSF9	promoter
cg00312125	chr4	83108958	PLAC8	prox_enhancer	N_Shore
cg00312486	chr1	209704093	HSD11B1	prox_enhancer
cg00312532	chr4	76494504	SHROOM3	GeneBody
cg00313545	chr11	12137269	MICAL2	prox_enhancer
cg00316103	chr6	114277856	HDAC2-AS2;HS3ST5	GeneBody;GeneBody
cg00316328	chr14	34981377	SRP54	prox_enhancer	N_Shore
cg00316508	chr4	145907546	ZNF827	distal_enhancer
cg00317837	chr8	120036364	DEPTOR	GeneBody
cg00319052	chr2	73969249	RNA5SP97	prox_enhancer
cg00319479	chr19	14019445	RLN3	distal_enhancer
cg00320288	chr16	85829561	RPL10AP12	distal_enhancer	N_Shore
cg00320433	chr1	28223954	DNAJC8	GeneBody
cg00320926	chr7	41241832	LINC01449	distal_enhancer
cg00321234	chr4	140296451	NDUFB4P9	distal_enhancer
cg00321288	chr12	86838915	MGAT4C	promoter
cg00321911	chr1	111126702	CEPT1	distal_enhancer
cg00322918	chr20	54637168	DOK5	GeneBody
cg00323014	chr10	124239735	CHST15	other_regul_region
cg00323898	chr12	29682327	RPL21P99	distal_enhancer
cg00324340	chr14	66109809
cg00324520	chr15	41119728			S_Shelf
cg00324748	chr10	78745567	LOC105378379	TSS1500
cg00324827	chr4	86015203	MAPK10	GeneBody
cg00325378	chr5	57502066	RMEL3	distal_enhancer
cg00325685	chr14	96796866	VRK1	TSS1500	N_Shore
cg00325731	chr1	241824451
cg00326464	chr6	10403851	TFAP2A-AS2	prox_enhancer	N_Shore
cg00326642	chr3	141230230	PXYLP1;ACPL2	prox_enhancer;prox_enhancer	N_Shore
cg00326749	chr11	78379177	ZNF75CP	distal_enhancer
cg00326946	chr8	27363790	PTK2B	distal_enhancer
cg00326958	chr10	43396627	HNRNPF	prox_enhancer	Island
cg00327577	chr16	31203672	PYCARD	TSS1500	S_Shore
cg00327947	chr16	85449243	GSE1;LOC124903738	GeneBody;GeneBody
cg00328381	chr4	152113197
cg00329052	chr4	169013850			S_Shelf
cg00329122	chr14	60797573	MNAT1	TSS1500
cg00329447	chr8	143954002	PLEC	promoter	S_Shelf;Island
cg00330170	chr19	42326444	MEGF8	GeneBody	S_Shore;Island
cg00330375	chr13	20370993
cg00331616	chr13	19633061	MPHOSPH8	prox_enhancer	N_Shore
cg24669640	chr3	63228852	UBL5P3	distal_enhancer
cg24670219	chr8	362269			N_Shore
cg24670552	chr13	109784433	IRS2	exon1	Island
cg24672310	chrX	48785618	GATA1	prox_enhancer
cg24672994	chr20	49981988	SNAI1	prox_enhancer	N_Shore
cg24673322	chr1	169586443	F5	promoter
cg24675171	chr4	169440638	NEK1	GeneBody
cg24675818	chr13	90683932	LOC107984572	GeneBody
cg24677763	chr1	204623107	LOC105371692;LRRN2	GeneBody;GeneBody
cg24678163	chr13	52195816	MRPS31P5	TSS1500	S_Shore;S_Shore
cg24679007	chr1	192635283	RGS13	prox_enhancer
cg24679567	chr5	14737831	ANKH;LOC124900944	GeneBody;GeneBody
cg24679684	chr1	70412343	CTH	prox_enhancer	S_Shore
cg24681753	chr17	47925502	RP11-6N17.3	distal_enhancer
cg24682728	chr19	18014441
cg24685025	chr3	150237523	LINC01213	prox_enhancer
cg24685317	chr1	66177679	RNU4-88P	distal_enhancer
cg24686050	chr6	163586329
cg24686189	chr17	49836170
cg24690071	chr13	99983098	ZIC2	prox_enhancer	Island;N_Shore
cg24690709	chr4	99847555	DAPP1	GeneBody
cg24693741	chr18	49359793	DYM	GeneBody
cg24693865	chr17	16372060	UBB	distal_enhancer
cg24695042	chrX	91770489
cg24696314	chr2	72886838	SPR	TSS1500	N_Shore
cg24697099	chr8	142340398	TSNARE1	distal_enhancer
cg24702328	chr19	49426064	GFY	prox_enhancer	S_Shelf;N_Shore
cg24703420	chr12	110936100	LINC01405	prox_enhancer
cg24706980	chr1	183655474	RGL1	GeneBody
cg24708279	chr3	152258923	MBNL1	distal_enhancer
cg24708471	chr19	30228530	ZNF536	exon1	S_Shelf;Island
cg24709083	chrX	53714219	HUWE1	distal_enhancer
cg24709257	chr11	115395636	CADM1-AS1	TSS1500
cg24709745	chr1	1114484	C1orf159	prox_enhancer	S_Shelf;N_Shore
cg24709963	chr10	102244194	GBF1	TSS1500	S_Shelf;N_Shore
cg24710255	chr2	88066672	SMYD1	prox_enhancer
cg24710435	chr10	14501848
cg24710995	chr1	198462806	LOC105371677	GeneBody
cg24711441	chr19	51804191	FPR3	distal_enhancer
cg24712249	chr1	155860503	SYT11	prox_enhancer	Island;S_Shore
cg24712501	chr5	1401603	SLC6A3	GeneBody
cg24713959	chr12	71315770	LGR5	distal_enhancer
cg24714905	chr13	99984987	ZIC2	distal_enhancer	S_Shore;Island
cg24715680	chr2	214810705	SNHG31	prox_enhancer	S_Shore
cg24716530	chr11	65553871	LTBP3	distal_enhancer	Island
cg24717325	chr6	28816732			S_Shelf
cg24719366	chr2	174765145	CHRNA1	prox_enhancer
cg24719910	chr3	30650001	KLHL25P1	distal_enhancer
cg24720008	chr10	44292596	LINC02881	prox_enhancer	N_Shore;N_Shore
cg24721517	chr12	75333463	GLIPR1L1	TSS1500	S_Shelf
cg24722720	chr2	167863640	B3GALT1;B3GALT1-AS1	GeneBody;GeneBody
cg24723421	chr2	215418419	FN1	distal_enhancer
cg24723615	chr7	12712337
cg24723696	chr14	31489128	LOC105370438;GPR33	TSS1500;TSS1500
cg24724232	chr18	36464207	FHOD3	GeneBody
cg24724561	chr3	33091046	TMPPE	distal_enhancer
cg24725356	chr15	56146050	RFX7	GeneBody
cg24726768	chr8	108443052	EIF3E	prox_enhancer	N_Shore
cg24726968	chr12	110486127	FAM216A;LOC124903016	GeneBody;GeneBody
cg24727662	chr3	151632933	LINC02066	GeneBody
cg24729879	chr5	55993064	IL6ST	GeneBody	N_Shore
cg24732750	chr3	50293082	IFRD2	TSS1500	S_Shore
cg24734281	chr14	54841297
cg24734418	chr15	25169634	DMAC1P1	other_regul_region
cg24734529	chr8	47726122	SPIDR	prox_enhancer
cg24734657	chr6	25288076	Y_RNA	prox_enhancer
cg09553232	chr16	15758013	LOC124903650	TSS1500
cg09553242	chr5	73301188			S_Shore;N_Shore
cg09554509	chr7	27199291	HOXA13	prox_enhancer	Island
cg09554836	chr10	267838	LOC107984191	GeneBody
cg09556489	chr2	225091272
cg09557462	chr8	26864219	ADRA1A	prox_enhancer	Island
cg09557520	chr4	186318236	F11-AS1	GeneBody
cg09557726	chr10	122909235	FAM24A	TSS1500
cg09559117	chr5	140794270	PCDHA2	TSS1500	N_Shore;N_Shore
cg09560082	chr5	93594928			S_Shore;Island
cg09561125	chr7	108457033	NRCAM	prox_enhancer	S_Shore
cg09563400	chr3	27467699	RPS20P15	distal_enhancer
cg09564132	chr6	54647587	RPSAP44	distal_enhancer
cg09565444	chr4	16265043	RPS21P4	other_regul_region
cg09565526	chr4	86891515	C4orf36	prox_enhancer	N_Shore
cg09565806	chr2	197628252	RFTN2	GeneBody
cg09566189	chr8	107884227
cg09567344	chr12	43752460	PUS7L	GeneBody
cg09567674	chr5	137889559	PKD2L2;PKD2L2-DT	promoter;promoter	Island
cg09568818	chr12	20681119	SLCO1C1	other_regul_region
cg09569166	chr13	42279382	AKAP11	distal_enhancer
cg09569347	chr6	30492771	HLA-E	distal_enhancer	S_Shelf
cg09569798	chr18	62106411	PIGN	distal_enhancer
cg09569850	chr2	64727900
cg09571713	chr4	167233624	SPOCK3	prox_enhancer
cg09571887	chr6	152201126	SYNE1	GeneBody
cg09572857	chr17	72111646	SOX9-AS1	distal_enhancer
cg09573371	chr13	31802500	RXFP2;LOC105370152	GeneBody;GeneBody
cg09573413	chr17	40446787	IGFBP4	distal_enhancer	S_Shelf;S_Shelf
cg09575472	chr5	174618106	LOC105377740	exon1
cg09576209	chr12	2230448	CACNA1C	GeneBody	Island
cg09578944	chr14	65222542	LINC02324	promoter
cg09579323	chr1	150487222	TARS2	promoter
cg09579561	chr4	2250468	MIR4800	prox_enhancer
cg09580441	chr22	33657384	LARGE;LARGE1	promoter;promoter
cg09581060	chr2	932987
cg09581517	chr7	20201575	MACC1	distal_enhancer
cg09581649	chr16	4522734	CDIP1	distal_enhancer
cg09582219	chr19	16532640	RN7SL146P	distal_enhancer	Island;S_Shore
cg09582351	chr12	29381692	ERGIC2	prox_enhancer	S_Shore;S_Shore
cg09586583	chr1	54289480	SSBP3	GeneBody
cg09589728	chr12	96045782	LTA4H	distal_enhancer
cg09591325	chrX	48667780	WAS	distal_enhancer
cg09592244	chr17	38867767	LASP1	distal_enhancer	N_Shore
cg09592333	chr2	23627603	KLHL29	GeneBody	N_Shore
cg09593028	chr10	96130724	ZNF518A	exon1	S_Shore
cg09594075	chr17	1455211	CRK	GeneBody	N_Shore
cg09595471	chr3	24829899	RARB	prox_enhancer	Island
cg09597281	chr8	85348523	CA1	other_regul_region
cg09599862	chr2	138504727	SPOPL	distal_enhancer	S_Shelf
cg09600028	chr6	5996966	NRN1	distal_enhancer	Island;N_Shore;S_Shore;S_Shore
cg09602051	chr5	178460963	LOC124901148	exon1
cg09602265	chrX	47723123	CXXC1P1	GeneBody
cg09603030	chr1	34128783	RNA5SP42	other_regul_region
cg12537245	chr5	74639706	HEXB	prox_enhancer	N_Shore
cg12538991	chr12	31591522	DENND5B-AS1	promoter	S_Shore
cg12539044	chr1	248596097	OR2T10	GeneBody
cg12539171	chr1	19596288	MICOS10-DT	prox_enhancer	N_Shore
cg12541663	chrX	47080426	RGN	prox_enhancer	S_Shore
cg12542857	chrX	108156834	COL4A6	GeneBody
cg12543132	chrX	23743615	ACOT9	TSS1500	S_Shore
cg12543338	chrX	149937804	EOLA2-DT;EOLA2	TSS1500;exon1	N_Shore
cg12544401	chrX	104037158			N_Shelf
cg12544419	chr5	138737999	CTNNA1-AS1	distal_enhancer
cg12544557	chr17	40863293	KRT12	promoter	Island
cg12544727	chrX	100637196	TSPAN6	promoter	S_Shore
cg12545480	chr1	209926103	SYT14	distal_enhancer
cg12545687	chr13	52849127	PCDH8	TSS1500	S_Shore;N_Shore
cg12545735	chr4	114281531
cg12545905	chr1	47818012	TRABD2B	GeneBody
cg12546167	chrX	115592699	PLS3;PLS3	TSS1500;exon1
cg12546665	chrX	150507682	MTM1	distal_enhancer
cg12546877	chr6	156779428	MIR4466	prox_enhancer
cg12547575	chr10	6088362	RBM17	TSS1500	N_Shore
cg12547839	chr17	76420469	RPL7P49	distal_enhancer
cg12548216	chr3	47976322	VPS26BP1	distal_enhancer
cg12548638	chr1	37761140	EPHA10	GeneBody	N_Shore;N_Shelf
cg12549366	chr2	109163058	MIR4265	distal_enhancer
cg12550055	chr22	24494865	ADORA2A-AS1	promoter	Island
cg12550387	chr17	50354292	XYLT2	GeneBody
cg12551079	chr10	124686366	FAM53B	GeneBody
cg12552373	chr3	156672933			N_Shore
cg12553336	chrX	153825081	PDZD4	GeneBody	N_Shelf
cg12555086	chr10	89242833	LIPA	distal_enhancer
cg12556068	chr17	30929437	ADAP2	GeneBody
cg12556141	chr6	27374281	ZNF391	TSS1500	N_Shore
cg12557562	chrX	106953496	MORC4	GeneBody
cg12557888	chr3	195821698	MUC4	distal_enhancer
cg12558028	chr3	171429813	Y_RNA	distal_enhancer
cg12559119	chr17	65594457	AXIN2	distal_enhancer
cg12559208	chr19	54164496	TMC4	GeneBody	S_Shore
cg12559383	chr10	99898350	DNMBP	GeneBody
cg12560076	chr11	10459670	AMPD3	prox_enhancer
cg12562660	chr2	120931463	GLI2	GeneBody
cg12563269	chr2	234171950
cg12564108	chr17	82667090	MIR4525	prox_enhancer	S_Shelf
cg12564919	chr7	5592029	FSCN1	prox_enhancer	N_Shore
cg12565635	chr7	16805707	AGR2	prox_enhancer
cg12565788	chr2	240704823			S_Shelf
cg12566071	chrY	14805487	NLGN4Y-AS1	TSS1500
cg14682846	chr7	99552488	FAM200A	TSS1500	S_Shore
cg14682985	chr9	34089567	DCAF12	GeneBody
cg14686645	chr17	44375058	RPL7L1P5	distal_enhancer
cg14687215	chr9	97567958	TMOD1	distal_enhancer
cg14688343	chr11	72099920	LRTOMT;LAMTOR1	GeneBody;GeneBody	N_Shelf
cg14688652	chrX	104567361	IL1RAPL2	promoter	S_Shore;Island
cg14688844	chr11	44990582	LINC02685	distal_enhancer
cg14689537	chr10	92691109	HHEX	prox_enhancer	S_Shore;N_Shore;N_Shore
cg14690315	chr11	65500704	MALAT1	prox_enhancer	S_Shelf
cg14691497	chr6	47788734	OPN5	distal_enhancer
cg14693391	chr2	182866835	FRZB	promoter	S_Shore;N_Shore
cg14693404	chr2	49155284	FSHR	TSS1500
cg14693883	chr12	57604585	DTX3	promoter	N_Shore
cg14694038	chr19	5037092	KDM4B	distal_enhancer	Island;N_Shelf
cg14695043	chr7	75980912	POR	GeneBody
cg14696064	chr3	123291208	ADCY5	GeneBody
cg14696586	chrX	71545913	OGT	GeneBody
cg14696689	chrX	53217264	KDM5C	GeneBody
cg14697605	chr8	22382627	SLC39A14	GeneBody
cg14698025	chr10	1199478	ADARB2	prox_enhancer
cg14698870	chrX	152641710	GABRQ	distal_enhancer	S_Shelf
cg14699015	chrX	108735667	IRS4-AS1;IRS4	TSS1500;exon1	S_Shelf;S_Shore;N_Shore
cg14699839	chr17	76462403	AANAT	promoter
cg14701320	chr6	108716036	LINC00222	distal_enhancer
cg14701466	chr2	49753648	RPL7P13	distal_enhancer
cg14701770	chr17	63564634	DCAF7	GeneBody
cg14703070	chr14	105034365	LOC124903398	GeneBody	S_Shore
cg14703403	chr14	63508347	PPP2R5E	prox_enhancer
cg14703454	chr3	108346412	HNRNPA1P17	distal_enhancer
cg14706434	chr1	219938914	SLC30A10	distal_enhancer
cg14706661	chr12	111349274	RNA5SP373	promoter
cg14707123	chr8	1142702	DLGAP2	GeneBody	N_Shelf
cg14708940	chr10	3763249	RP11-184A2.2	distal_enhancer
cg14709239	chr2	120340888	LOC105373989	GeneBody	N_Shelf;N_Shelf
cg14709261	chr19	57681658	ZNF551	prox_enhancer	N_Shore
cg14711151	chr15	101360943	PCSK6-AS1	distal_enhancer
cg14711502	chr11	33015187	DEPDC7	TSS1500	N_Shore
cg14712657	chr7	94259101
cg14714222	chr20	48824224	PREX1	distal_enhancer	N_Shelf
cg14715012	chrX	136202993	FHL1	distal_enhancer
cg14716172	chr11	46702994	ZNF408	GeneBody	S_Shelf;N_Shelf
cg14718848	chr11	128550968	ETS1	GeneBody	S_Shore
cg14720024	chr5	116361999			S_Shore
cg14722400	chr17	68329643	ARSG	distal_enhancer
cg14722693	chr8	19578940	CSGALNACT1	distal_enhancer
cg14726139	chrX	103713683	GLRA4;TMEM31	GeneBody;GeneBody
cg14727777	chr4	139280498	MGARP	prox_enhancer	S_Shore
cg14728889	chr5	43400464	CCL28	GeneBody	S_Shelf
cg14729498	chr14	78030205
cg14729824	chr13	38576207	LINC00437;LINC00366	GeneBody;GeneBody
cg14731414	chr18	13451022	LDLRAD4	prox_enhancer
cg14733725	chr8	38458062	FGFR1	GeneBody
cg14734340	chr11	57645187	MIR130AHG;YPEL4	GeneBody;GeneBody	N_Shore
cg14735734	chr18	46098845	ATP5F1A	TSS1500	S_Shore
cg14736083	chr5	160468260	MIR3142HG	promoter
cg14737211	chr3	122994178	SEMA5B	TSS1500
cg14737994	chr19	9363452	ZNF559-ZNF177;ZNF177	GeneBody;GeneBody	S_Shore
cg14738170	chr5	141364262	PCDHGA5	promoter	S_Shelf;N_Shore;N_Shore
cg14740326	chr20	45362904	SYS1;SYS1-DBNDD2	TSS1500;TSS1500	N_Shore
cg14740883	chr10	71823611	RNU7-38P	distal_enhancer
cg14740952	chr19	489669	MADCAM1	prox_enhancer	Island
cg14741423	chr22	44903608	PHF21B	GeneBody
cg14742341	chr4	67697599	UBA6	GeneBody	N_Shelf
cg14742690	chr3	186806262	RFC4	prox_enhancer	N_Shore
cg14743708	chr6	33784890	LEMD2	distal_enhancer	N_Shelf
cg14745151	chr1	186450715	PDC-AS1;PDC	GeneBody;GeneBody
cg14746118	chrX	136487471	BRS3	TSS1500
cg14749816	chrX	80021800	TBX22	prox_enhancer
cg14750263	chr11	10302822	ADM-DT	prox_enhancer	Island;N_Shore;N_Shelf
cg14750543	chr20	4795465	RASSF2	distal_enhancer
cg14750836	chr8	90803576	NECAB1	GeneBody
cg14752089	chr8	127760796	CASC11	distal_enhancer
cg14752651	chr7	54889775			S_Shore
cg14753872	chr6	33905864	LOC107986590	exon1
cg14754427	chr12	15982374	EGLN3P1	distal_enhancer
cg14754879	chr20	15221023	MACROD2	distal_enhancer
cg20066488	chr14	103848808	PPP1R13B-DT	prox_enhancer	S_Shore
cg20067780	chr17	80034721	TBC1D16	GeneBody	N_Shore
cg20070768	chr15	73992787	STOML1	prox_enhancer	S_Shore
cg20072241	chr2	135052148	RAB3GAP1	promoter	N_Shore
cg20072901	chr17	10659899	MYH3	GeneBody
cg20074031	chr2	168773913	CERS6-AS1	distal_enhancer
cg20075015	chr19	5988957	RANBP3-DT	promoter
cg20081424	chr12	95950583	AMDHD1	GeneBody
cg20083186	chr3	151864549	SUCNR1	distal_enhancer
cg20084219	chr17	38841196	SPMAP1	promoter	Island
cg20085561	chrX	107717118	TSC22D3	promoter	S_Shore
cg20085869	chr5	17450151	LINC02218	GeneBody
cg20087439	chr17	82517970			N_Shore
cg20089491	chr12	91863701
cg20089655	chr15	88798854	LOC105370960	GeneBody	N_Shelf
cg20089935	chr12	132748128	ANKLE2	GeneBody
cg20090970	chr3	119325676	ARHGAP31	GeneBody	S_Shelf
cg20092567	chr2	120888888	GLI2	GeneBody
cg20092892	chr12	51864293	FIGNL2	distal_enhancer	Island
cg20097985	chr3	124284229	KALRN	GeneBody
cg20104055	chr3	14177889	XPC	prox_enhancer	N_Shore
cg20107506	chr4	99953669	H2AZ1-DT	GeneBody	S_Shelf
cg20108357	chr11	27697431	BDNF-AS;BDNF	GeneBody;GeneBody	N_Shelf
cg20109054	chr6	31836332	C6orf48;SNHG32	prox_enhancer;prox_enhancer	S_Shore
cg20110707	chr11	118611277	PHLDB1	distal_enhancer	S_Shore
cg20111217	chr17	50507903	MYCBPAP;MYCBPAP	TSS1500;exon1	N_Shore
cg20112962	chrX	107206496	DNAAF6;PIH1D3;NUP62CL	promoter;promoter;promoter	Island
cg20113303	chr10	123775789	LOC105378533	TSS1500
cg20113649	chr4	169110709	RPL6P12	distal_enhancer
cg20114350	chr8	144327433	DGAT1	prox_enhancer	Island
cg20114929	chrX	68133283	OPHN1	GeneBody	S_Shore
cg20117398	chr9	107153458
cg20117521	chr1	31830806	SPOCD1	distal_enhancer
cg20118553	chr13	33204864	STARD13	prox_enhancer
cg20118717	chr6	33432728	SYNGAP1	prox_enhancer
cg20124551	chr11	120568813	GRIK4	distal_enhancer	S_Shelf
cg20124610	chr13	110705538	CARS2	prox_enhancer	N_Shore
cg20125920	chr10	21515695	SKIDA1	distal_enhancer	N_Shore
cg20128192	chr8	643730	ERICH1	GeneBody
cg20128214	chrX	132292477	RAP2C-AS1	GeneBody
cg20128444	chr12	77066138	E2F7	prox_enhancer	Island
cg20128880	chr12	117136308	TESC-AS1	other_regul_region
cg20129113	chr11	1409710	BRSK2	prox_enhancer	Island;N_Shelf
cg20129210	chr13	99894938	CLYBL;CLYBL-AS3	GeneBody;GeneBody	Island;N_Shore
cg20130085	chr21	42313871	TFF3	GeneBody
cg20130571	chr3	35933049	RPL36AP17	distal_enhancer
cg20131834	chr8	86871118	CNBD1	distal_enhancer
cg20133459	chr20	19826721	RPL12P12	distal_enhancer
cg20136236	chr11	47185884	PACSIN3	promoter	Island
cg20136513	chr8	72799025	KCNB2	GeneBody
cg20138726	chr8	16604184	LOC101929028	GeneBody
cg20140039	chr15	42358124	CAPN3	prox_enhancer
cg20140092	chr13	65985317
cg20141168	chr1	26225143	ZPLD2P;ZPLD2P	TSS200;TSS1500	Island
cg20141817	chr1	153152349	SPRR2G	TSS1500
cg20143026	chr15	84853282	ALPK3	GeneBody
cg20144671	chr16	31524364	AHSP	other_regul_region
cg20145573	chr16	1943360	MSRB1	promoter	Island
cg20145831	chr2	44953242			S_Shelf;Island;N_Shore
cg20146873	chr12	132720012	PGAM5	GeneBody	S_Shore;S_Shore
cg20147755	chr5	72468176	ZNF366	GeneBody
cg20147920	chr10	50249045	ASAH2	prox_enhancer
cg20148127	chr1	53729246	GLIS1	distal_enhancer
cg20148187	chr1	204412124	PPP1R15B	TSS1500	S_Shore
cg20148796	chr8	42752917	CHRNA6	distal_enhancer
cg20149137	chr1	53738844	GLIS1	prox_enhancer	Island
cg20150123	chr18	9695192	RAB31	distal_enhancer
cg20151098	chr6	34028214	MIR1275	distal_enhancer	Island
cg20151365	chr11	124425218	OR8B4	TSS1500
cg20153537	chr3	194199381
cg20154090	chr17	3964800	ATP2A3	prox_enhancer	Island
cg20154164	chr7	23292097	MALSU1	distal_enhancer
cg20156413	chr14	103094693	EXOC3L4	promoter	S_Shelf
cg20157874	chr4	122914558	NUDT6	prox_enhancer
cg20157888	chr10	96688074	PIK3AP1	GeneBody
cg20162206	chr18	32773162	KLHL14	promoter	S_Shore
cg20163056	chr19	5005971	KDM4B	GeneBody
cg20163084	chr11	66058576	SF3B2	GeneBody
cg20165616	chr17	38825573	MIR4727	promoter	S_Shore
cg20168514	chr1	171313468	FMO4	TSS1500
cg25078587	chr1	27830129	PPP1R8	TSS1500	N_Shore
cg25080229	chr2	100958550	NPAS2-AS1	distal_enhancer
cg25082212	chr12	34299128
cg25082943	chr12	92973740	RNU6-1329P	distal_enhancer
cg25083148	chr4	25507173			S_Shore
cg25083732	chr4	6693737	S100P	promoter
cg25084393	chrX	16711803	CTPS2	exon1	Island
cg25085755	chr5	139914738	NRG2	other_regul_region
cg25086144	chr8	58067302	FAM110B	GeneBody
cg25087163	chr20	48421653
cg25087851	chr11	60856445	PTGDR2	prox_enhancer	S_Shelf
cg25088279	chr8	142118193			N_Shelf
cg25089357	chr10	129850991	EBF3	GeneBody
cg25089903	chr12	663816	NINJ2	promoter
cg25091121	chr11	35794515	TRIM44	GeneBody
cg25091527	chr13	110266336	COL4A1	GeneBody
cg25094008	chr1	28175314	PTAFR	prox_enhancer
cg25096745	chr11	35173966	CD44	distal_enhancer
cg25097610	chr4	4761633	LOC101928279;LOC101928279	TSS200;TSS1500
cg25098552	chr16	57887344	RNU6-20P	other_regul_region	S_Shelf
cg25098793	chr1	54866878	DHCR24	GeneBody
cg25100628	chr4	80073276	ANTXR2	promoter	S_Shore
cg25100923	chr18	22674191
cg25102002	chr7	73329165	FKBP6	prox_enhancer	S_Shore
cg25102343	chr5	31532009	C5orf22;DROSHA	TSS1500;exon1	Island
cg25102370	chr4	173529990	HAND2-AS1;HAND2	TSS1500;exon1	Island;N_Shore
cg25103772	chr1	176544569	PTP4A1P7	other_regul_region
cg25104637	chr11	64637980	NRXN2	GeneBody	Island
cg25104880	chr4	77121141
cg25105202	chr7	74501446	GTF2IRD1	distal_enhancer
cg25106815	chr4	112707256	ANK2	GeneBody	S_Shore
cg25107081	chr22	47631528	EPIC1;EPIC1;LINC00898	TSS200;TSS1500;exon1
cg25107417	chr1	109776400	EPS8L3	distal_enhancer
cg25108548	chr12	13044020	KIAA1467;FAM234B	prox_enhancer;prox_enhancer	N_Shore
cg25108743	chr14	52951598	FERMT2	TSS1500	Island
cg25110043	chr12	56118167	ZC3H10	promoter	Island
cg25113089	chr5	73302365	LINC02230	distal_enhancer	S_Shelf;N_Shore
cg25115203	chr3	9730613	BRPF1	TSS1500	N_Shore
cg25116191	chr3	38650015	SCN5A	TSS1500	Island
cg25120444	chr7	93836276	NDUFAF4P2	distal_enhancer
cg25120513	chr17	60137929			S_Shelf;N_Shore;N_Shore;N_Shelf
cg25121125	chr3	64688638	ADAMTS9	prox_enhancer	S_Shore
cg25121437	chr11	125452273	FEZ1	GeneBody
cg25121764	chr17	43581876	Metazoa_SRP	distal_enhancer
cg25123232	chr3	96331759
cg25124492	chr3	193979383	LINC02026	GeneBody
cg25124956	chr4	186588449	FAT1	GeneBody
cg25125298	chr5	72557388	ZNF366	distal_enhancer
cg25125937	chr8	104956110
cg25126309	chr6	143675372	PHACTR2	distal_enhancer	N_Shelf
cg25127117	chr21	17387402	RNU6-113P	distal_enhancer
cg25127315	chr6	108848024	ARMC2	prox_enhancer	N_Shore
cg25127993	chr10	59536311	MRPL50P4	distal_enhancer
cg25128460	chr22	31493799	EIF4ENIF1	TSS1500	S_Shelf;N_Shelf
cg25128781	chr7	47557840	TNS3	TSS1500
cg25131079	chr5	179285050	ADAMTS2	distal_enhancer
cg25132244	chr3	195900712	TNK2	exon1
cg25132696	chr1	27490167	WASF2	promoter	Island
cg25133050	chr7	123901275	SPAM1	distal_enhancer
cg25137484	chr11	103468329	DYNC2H1	GeneBody
cg25137908	chr17	8376776	KRBA2	promoter	Island
cg25138715	chr3	157499625	VEPH1	promoter
cg25139636	chr15	68792549	ANP32A	GeneBody
cg25140951	chr16	31095987	VKORC1	promoter	S_Shore
cg25144382	chr22	38952389	APOBEC3A	prox_enhancer
cg25145282	chr16	64364586	LOC105371310	GeneBody
cg25147193	chr19	13873277	MIR181C	prox_enhancer	Island;N_Shore
cg25148230	chr3	45140611	CDCP1	distal_enhancer
cg25148528	chr20	49485013	KCNB1	prox_enhancer	S_Shore
cg25148674	chr8	24155836	RP11-203E8.1	distal_enhancer
cg25149218	chr2	204546801	PARD3B	GeneBody	S_Shore
cg25150715	chr12	121017005	C12orf43	TSS1500	S_Shore
cg25151836	chr18	50820173	MRO	promoter
cg25151936	chr14	70472879	ADAM20P1	GeneBody
cg25152254	chr16	73056186	ZFHX3	distal_enhancer	N_Shore
cg25153629	chr1	3218811	PRDM16	GeneBody
cg25154916	chr1	233613920	KCNK1	promoter	Island
cg25155158	chr3	52063887	LINC00696	exon1
cg25155298	chr6	42440543	TRERF1	distal_enhancer
cg25156198	chr7	92621682	CDK6	GeneBody
cg25157472	chr3	12954862	IQSEC1	GeneBody
cg25158622	chr6	32974652	BRD2	GeneBody	S_Shore
cg25161311	chr21	46210628	LSS	GeneBody
cg25161531	chr11	19061506	MRGPRX2	prox_enhancer
cg25162047	chr11	78046961	KCTD14	TSS1500
cg25162451	chr8	25300937	DOCK5	GeneBody
cg25162588	chr18	44950928	SETBP1	GeneBody
cg25162729	chr7	37018959	ELMO1	GeneBody
cg25163837	chr6	137904622
cg25167545	chr7	36887619	MIR1200	distal_enhancer
cg25167618	chr3	125121452	SLC12A8	prox_enhancer
cg25172307	chr15	63494520
cg25173269	chr15	69043648	SPESP1-NOX5;NOX5	GeneBody;GeneBody
cg25174874	chr4	106302348	TBCK	GeneBody
cg25176316	chr10	97308136	RPL12P27	prox_enhancer
cg25177224	chr13	75264910	LINC01078	distal_enhancer
cg25178683	chr17	78980185	LGALS3BP	promoter
cg25179306	chr7	139731304	HIPK2	distal_enhancer
cg25179853	chr11	69157109	LOC338694;SMIM38	GeneBody;GeneBody	N_Shore
cg25180132	chr1	224190064	DEGS1	GeneBody
cg25181013	chr19	16715019
cg25181684	chr10	103696708	Y_RNA	distal_enhancer	S_Shelf
cg25182716	chr20	13642228			S_Shelf
cg25182863	chr3	44806107	KIF15	other_regul_region
cg25184152	chr8	20973775	LINC02153	TSS1500
cg25188071	chr20	58818222	MIR296	TSS1500
cg25190347	chr16	50809800	LINC02168	distal_enhancer
cg25190437	chr17	48351851	SKAP1	GeneBody
cg25190824	chr1	39790231	BMP8B	TSS1500	S_Shore
cg25191304	chr1	41632121	HIVEP3	GeneBody
cg25194451	chr15	64153448	SNX22	prox_enhancer	S_Shore
cg25194807	chr1	6235308	ICMT-DT;ICMT	TSS1500;TSS1500	N_Shore
cg25194918	chr2	5691238	LINC01248;SOX11;LINC01248;LOC124908052	TSS200;TSS1500;TSS1500;TSS1500	Island
cg25195497	chr6	3849093	FAM50B	promoter	Island
cg25198391	chr11	65096743	VPS51	prox_enhancer	S_Shore
cg25198485	chr4	57220081
cg25204209	chr22	20036848	MIR185	distal_enhancer
cg25204955	chr10	70494558	YY1P1	distal_enhancer
cg25205329	chr19	2329795	SPPL2B	prox_enhancer	S_Shore
cg25205426	chr17	5485814	MIS12	TSS1500	N_Shore
cg25205801	chr2	178845406	CCDC141	GeneBody
cg25206113	chr1	151815786	RORC	GeneBody
cg25206690	chr8	118290489	SAMD12;LOC105375724	GeneBody;GeneBody
cg25211200	chr11	10653251	IRAG1	TSS1500
cg25211911	chr12	4245727	CCND2	distal_enhancer	S_Shore
cg25211941	chr18	13567011	LDLRAD4	GeneBody
cg25215292	chr5	135930064	FBXL21P;FBXL21	promoter;promoter	N_Shore
cg25216196	chr17	19387207	MFAP4;MFAP4	TSS200;TSS1500
cg25216580	chr1	119631366	ZNF697	distal_enhancer	Island
cg25216836	chr14	61503250	PRKCH	GeneBody
cg25217100	chr13	36675289	SERTM1	prox_enhancer	S_Shore
cg25217225	chr8	22434246
cg25217278	chr9	106278333	LOC107987108	GeneBody
cg25218245	chr10	72039966
cg25220100	chr4	75360483	LINC02483	GeneBody
cg25220748	chr20	54173763	CYP24A1	promoter	Island
cg25221239	chr10	129966155	EBF3	prox_enhancer	Island
cg25221323	chrX	134169635	MIR363;MIR92A2;MIR363;MIR92A2	TSS200;TSS200;TSS1500;TSS1500	N_Shelf
cg25221452	chr1	160749278	SLAMF7	GeneBody
cg25222362	chr8	139107303
cg25223408	chrX	131073245	ARHGAP36	distal_enhancer	Island
cg25223652	chr6	119587785	LOC105377975	GeneBody
cg25223878	chr4	99204842	LOC100507053;ADH6	GeneBody;GeneBody
cg25225009	chr18	268453	THOC1-DT	prox_enhancer	S_Shore
cg25226417	chr6	88945150	RNGTT	GeneBody
cg25227672	chr11	124936016	HEPACAM	promoter
cg25229089	chr8	72072732	TRPA1	promoter	N_Shelf
cg25229198	chr5	65364857	ADAMTS6	GeneBody
cg25230235	chr19	36113862	TBCB	TSS1500	Island
cg25230344	chr7	135353858
cg25232236	chr10	124723706	FAM53B	distal_enhancer
cg25232480	chr21	40382546	DSCAM-AS1	prox_enhancer
cg25233139	chr13	111535049
cg25236603	chr5	164968899	RNU6-209P	other_regul_region
cg25237016	chr19	40512850	SPTBN4	distal_enhancer	Island
cg25237545	chr1	1135587	LINC01342	prox_enhancer	N_Shore
cg25239516	chr15	99571441	MEF2A	distal_enhancer
cg25241197	chr17	75516258	TSEN54	promoter	Island
cg25242306	chr13	74092994	KLF12	distal_enhancer
cg25243385	chr19	11056799	SMARCA4	GeneBody	N_Shelf
cg25243771	chr1	40782584	KCNQ4	prox_enhancer	N_Shore
cg25245082	chr11	127001469	KIRREL3	prox_enhancer	S_Shore;N_Shore
cg25246416	chr11	125919979	DDX25	GeneBody
cg25247596	chr2	117917293	CCDC93	GeneBody
cg25247692	chr10	97553633	ANKRD2	distal_enhancer
cg25248312	chr10	63466356	JMJD1C	prox_enhancer	S_Shore
cg25250132	chr10	43208975	RASGEF1A	prox_enhancer
cg25251562	chr2	3657183	ALLC	prox_enhancer
cg25252598	chr12	6532436	GAPDH-DT	prox_enhancer	N_Shore
cg25256099	chr17	81517934	FSCN2	TSS1500	S_Shelf;N_Shore
cg25256866	chr10	34790336	PARD3	distal_enhancer
cg25258105	chr14	103297144	RPL17P4	distal_enhancer
cg25258515	chr17	79458355	RBFOX3	GeneBody
cg25259099	chr2	74674773	SEMA4F	GeneBody
cg25261328	chr10	22344987	SPAG6	prox_enhancer	S_Shelf;N_Shore
cg25262261	chr3	196943732	NCBP2AS2	prox_enhancer	S_Shore
cg25262528	chr6	85449254	NT5E	TSS1500	N_Shore
cg25263397	chr8	95170228	CFAP418-AS1	distal_enhancer
cg25267863	chr7	1323488			Island
cg25268435	chr2	177254625	MIR3128	prox_enhancer
cg25269318	chr12	116349074	LOC105370005	GeneBody
cg25269402	chr5	122390311	SNCAIP	TSS1500
cg25270899	chr13	100663065	TMTC4	distal_enhancer
cg25272659	chr17	37709146	HNF1B	distal_enhancer
cg25272757	chr1	5765618	MIR4689	promoter
cg25273091	chr1	118945591	TBX15	distal_enhancer
cg25273765	chr13	30466582	HMGB1	TSS1500	S_Shore;S_Shore
cg25273909	chr2	113679899	LINC02936	GeneBody
cg25274157	chr19	19515767	TSSK6	prox_enhancer	Island
cg25275907	chr9	109556842	YBX1P6	distal_enhancer
cg25277053	chr3	152834195	P2RY1	TSS1500	N_Shore
cg25279644	chr4	127623387			Island
cg25282251	chr5	94748329	MCTP1	GeneBody
cg25283748	chr8	21988236	XPO7	GeneBody
cg25285163	chr7	110726726	LOC124901724	exon1
cg25287150	chrX	134234460			N_Shelf
cg25287268	chr13	50119868	DLEU1;DLEU2	GeneBody;GeneBody	N_Shelf
cg25289658	chrX	136196487	FHL1	prox_enhancer
cg25290321	chr6	94344530
cg25292151	chr17	2942098	RAP1GAP2	GeneBody
cg25292550	chr14	38255441	CLEC14A	prox_enhancer	Island
cg25294504	chr20	9510912	LAMP5-AS1	GeneBody	S_Shelf;N_Shelf
cg25296745	chr4	3518964	LRPAP1	distal_enhancer	S_Shelf;S_Shore;N_Shelf
cg25296938	chr7	99379277	ARPC1B	distal_enhancer	S_Shelf
cg25298161	chr15	41513937	LTK	promoter	S_Shore
cg25298664	chr15	74460912	UBL7	promoter	N_Shore
cg25303281	chr10	116436022	PNLIPRP3	TSS1500
cg25306915	chr8	35791070	UNC5D	GeneBody
cg25307318	chr10	122163566	TACC2	promoter	Island
cg25307724	chr13	113064858	MCF2L	distal_enhancer	N_Shelf
cg25308322	chr13	85694156
cg25308979	chr3	38125597	ACAA1	GeneBody
cg25309041	chr5	132007568	ACSL6	GeneBody	N_Shelf
cg25311963	chr1	1611311			N_Shelf
cg25312122	chr1	160214942	PEA15	GeneBody
cg25312197	chr14	30681946	UBE2CP1	promoter
cg25312694	chr7	17460842	LINC02888	other_regul_region
cg25312873	chr14	68978243	ACTN1	prox_enhancer	Island
cg25313053	chr11	74170159	C2CD3	prox_enhancer	N_Shore
cg25313930	chr2	224402066	FAM124B	promoter
cg25314518	chr8	85178509	E2F5-DT	TSS1500	S_Shore
cg25316346	chr20	58593741	APCDD1L-DT	GeneBody
cg25317210	chr6	37488093	CCDC167	GeneBody
cg25318465	chr8	100431753	KB-173C10.1	prox_enhancer
cg25319237	chr13	29483327	MTUS2-AS1	distal_enhancer
cg25319279	chr11	5938851	OR56A3	distal_enhancer
cg25320816	chr13	113445556	ADPRHL1	GeneBody	S_Shelf
cg25323554	chr17	28808239	FAM222B	distal_enhancer
cg25328597	chr11	27701091	BDNF;BDNF	TSS200;TSS1500	Island
cg25329734	chr17	65164369	RGS9	GeneBody
cg25330919	chr22	21579812	UBE2L3	distal_enhancer
cg25331919	chr18	49565653	LIPG	GeneBody	S_Shelf
cg25332871	chr1	207790194	CD46	GeneBody
cg25333257	chr4	41215786	APBB2	TSS1500	S_Shore;N_Shore
cg25334575	chr13	99989490	ZIC2	distal_enhancer	S_Shelf;Island;N_Shore
cg25335258	chr8	59625422
cg25335698	chr1	159790441	DUSP23	distal_enhancer
cg25337644	chr14	88823351	TTC8	TSS1500	N_Shore
cg07994542	chr9	126893295	RALGPS1	other_regul_region
cg07995091	chr20	62391171	RPS21	distal_enhancer	N_Shelf;S_Shelf;N_Shelf
cg07995927	chr2	161138624	TANK	prox_enhancer
cg07997035	chr3	79767799	ROBO1	prox_enhancer	S_Shore
cg07998137	chr3	65619617	MAGI1	distal_enhancer
cg08001199	chr2	64831436	Y_RNA	distal_enhancer
cg08002861	chr4	99547144	TRMT10A	GeneBody
cg08003402	chr3	15269514	SH3BP5-AS1	distal_enhancer
cg08004482	chr5	109497523	LOC105379117	GeneBody
cg08005122	chr11	110908913
cg08005929	chr21	42615111	LINC01671	promoter	N_Shelf
cg08006332	chr7	1889255	AC110781.3	distal_enhancer
cg08006730	chr19	35109836	LOC124904701	GeneBody
cg08006786	chr11	10713933	Y_RNA	distal_enhancer
cg08007320	chr20	2509784	ZNF343	TSS1500	S_Shore;S_Shore
cg08007405	chr15	64039612	DAPK2	prox_enhancer
cg08008072	chr16	1474254	CLCN7	prox_enhancer	N_Shore
cg08010094	chr2	138781431	NXPH2	TSS1500	S_Shore
cg08010276	chr4	170090609	AADAT	prox_enhancer	S_Shore
cg08010298	chr8	22205947	BMP1	GeneBody
cg08014106	chr3	13588112	FBLN2	distal_enhancer
cg08014415	chr7	74518484	GTF2IRD1	GeneBody
cg08015157	chr17	31595326
cg08016943	chr15	90540945	CRTC3	distal_enhancer
cg08017268	chr17	30173864	NSRP1	GeneBody
cg08017323	chr12	3131001	Metazoa_SRP	distal_enhancer
cg08017756	chr2	100322822	LONRF2	TSS1500	S_Shore
cg08019542	chr16	67289667	KCTD19	GeneBody
cg08020032	chr7	35800177	SEPTIN7-DT	prox_enhancer	N_Shore
cg08020339	chrX	114580739			N_Shore;N_Shelf
cg02117294	chr20	41577159	CHD6	exon1
cg02117745	chr6	4084904	FAM217A	distal_enhancer
cg02118245	chr12	110150078	IFT81	GeneBody
cg02119341	chr1	46176580	P3R3URF;P3R3URF-PIK3R3	prox_enhancer;prox_enhancer
cg02119909	chr6	31293483	WASF5P	other_regul_region
cg02120013	chrX	50471405	DGKK	promoter	S_Shore;S_Shore
cg02120866	chr6	6803894
cg02121447	chr20	45832474	SNX21	TSS1500	N_Shore
cg02121672	chrX	24647815	PCYT1B	prox_enhancer
cg02124012	chr6	138724191	NHSL1-AS1	distal_enhancer
cg02124060	chr17	75680520	SAP30BP	GeneBody
cg02124085	chrX	70421568
cg02124514	chr5	136193174	SMIM32	promoter	Island
cg02125170	chrX	118551023	Y_RNA	distal_enhancer
cg02126051	chr3	147394651	ZIC4-AS1	distal_enhancer	S_Shore;N_Shore;N_Shelf
cg02127172	chr16	3579619	LOC105371060	GeneBody
cg02127246	chr17	8393372	RNF222	promoter	S_Shore
cg02128150	chr16	53130302	CHD9	prox_enhancer	Island
cg02128308	chr13	113472121	DCUN1D2-AS	distal_enhancer
cg02128651	chr3	146469919	PLSCR2	prox_enhancer	Island
cg02129147	chr6	75929858	IMPG1	GeneBody
cg02132051	chr14	72553299	RGS6	GeneBody
cg02133849	chr4	801750	CPLX1	GeneBody	N_Shelf
cg02135001	chrX	103152000	RPSAP59	distal_enhancer
cg02135040	chr1	94526975
cg02135112	chr2	170409028	MYO3B-AS1	distal_enhancer
cg02138529	chr6	166420774	RPS6KA2;LOC124901460	GeneBody;GeneBody
cg02139871	chr2	127025794	LOC105373604	exon1	S_Shore;S_Shore
cg02140020	chr12	2504748	CACNA1C	GeneBody
cg02140753	chr17	7932759	CNTROB	prox_enhancer	S_Shelf;S_Shore
cg02141300	chr13	65401714
cg02141358	chr8	56316056	SDR16C5	GeneBody	N_Shelf
cg02142873	chr15	99491931	LOC107984790	GeneBody
cg02143487	chr17	81342486	RENO1	exon1	Island
cg02146985	chr17	50772366	MIR8059	distal_enhancer
cg02148270	chr4	185201854	KIAA1430;CFAP97	distal_enhancer;distal_enhancer	N_Shore
cg02150060	chr9	135639443	GLT6D1	other_regul_region
cg02150582	chr6	9398076	OFCC1	distal_enhancer	N_Shore
cg02150988	chr2	176188555	HOXD1;HAGLR	promoter;promoter	Island
cg02151463	chr7	109960342	EIF3IP1;EIF3IP1	TSS200;TSS1500
cg02151786	chrX	13594760	EGFL6	GeneBody
cg02153172	chr13	49540653	RCBTB1	distal_enhancer
cg02153561	chr18	72410040
cg02153930	chr7	46969428	LOC105375267	TSS1500
cg02157467	chr14	35535682	INSM2	prox_enhancer	Island
cg02157633	chr22	19048420	DGCR11	promoter
cg02157636	chr11	68709367	GAL	other_regul_region
cg02157963	chr3	53941669
cg02158038	chr3	194599202	LOC105374291	TSS1500
cg02158095	chr3	194411126	ATP13A3	GeneBody
cg02158486	chr18	50559322	MAPK4	prox_enhancer	N_Shore
cg02159157	chr11	32343961
cg02159363	chr7	24775078	DFNA5;GSDME	distal_enhancer;distal_enhancer
cg02160684	chr8	125435791	TRIB1	distal_enhancer	S_Shelf
cg02160836	chr17	67469276	MIR548AA2	distal_enhancer
cg02161701	chr15	89655948	KIF7	prox_enhancer	S_Shore
cg02161761	chr8	119856508	DSCC1	TSS1500	S_Shore
cg02162041	chr17	42398046
cg02163672	chr4	159456074
cg02165692	chr2	29919720	ALK	promoter	N_Shore
cg02165743	chr6	28634789			N_Shore
cg02166732	chr2	237156211
cg02167606	chr8	119982891	DEPTOR	GeneBody
cg02167618	chr11	22492025	LINC01495	promoter
cg02169289	chrX	40107949	BCOR	distal_enhancer	Island
cg02169722	chr10	89217538	CH25H	distal_enhancer
cg02169857	chr2	110212064	LINC00116;MTLN	prox_enhancer;prox_enhancer	N_Shore
cg02170188	chr12	95991929	HAL	distal_enhancer	N_Shelf
cg02170478	chr4	54234828	PDGFRA	distal_enhancer	S_Shore
cg02171435	chr7	27411428
cg02173289	chr14	101458683	RP11-1029J19.2	distal_enhancer	Island
cg02174748	chr14	101041233	MIR300;MIR300	TSS200;TSS1500
cg02175062	chrX	37425732	FTH1P28	distal_enhancer
cg02175213	chr12	68958627	PRELID2P1	prox_enhancer
cg02175291	chr11	10308021	ADM	distal_enhancer	S_Shelf;Island
cg02175511	chr9	95618418
cg02175743	chr12	77230094	LINC02464	distal_enhancer
cg02176502	chr5	159465850	LINC01845	other_regul_region
cg02178648	chr1	18637687	PAX7	distal_enhancer	S_Shore;Island;N_Shelf
cg02178684	chr14	36658466	LOC105370455;PAX9	GeneBody;GeneBody	S_Shelf;Island;N_Shelf
cg02181256	chr3	41767530	ULK4	GeneBody
cg02181369	chr6	83168234	DOP1A;PGM3	GeneBody;GeneBody
cg02182594	chr14	77642233	COX6CP11	distal_enhancer	Island
cg02184183	chr3	67654763	SUCLG2;SUCLG2-DT	promoter;promoter	S_Shore
cg02185666	chr2	205684943	NRP2	prox_enhancer	S_Shelf;Island
cg02185870	chr1	2237790	SKI	distal_enhancer
cg02186141	chr17	82906686	TBCD	GeneBody	S_Shore
cg02188516	chr3	112410104	LOC124909408	GeneBody
cg02188818	chr4	140755695	TBC1D9	prox_enhancer	N_Shore
cg02189025	chr5	27511364	PURPL	promoter
cg02189121	chr6	79234079	HMGN3-AS1	prox_enhancer	Island
cg02190897	chr15	77168234	PEAK1	GeneBody
cg02191580	chr3	23739520	UBE2E1	distal_enhancer
cg02192028	chr9	93465138	FAM120AOS	distal_enhancer
cg02193611	chr10	23693850	KIAA1217	promoter	S_Shore;N_Shore
cg02194223	chr7	27245814	EVX1-AS;EVX1	GeneBody;GeneBody	S_Shore;S_Shelf;Island
cg02194715	chr16	442818	Y_RNA	distal_enhancer
cg02196189	chr18	13121062	CEP192	GeneBody
cg02196334	chr10	77120352	KCNMA1-AS2	distal_enhancer
cg02196362	chr12	6268672	ATP5MFP5	prox_enhancer
cg02197387	chr20	64062652	TCEA2	prox_enhancer	Island
cg02198855	chr1	156741944	MRPL24	prox_enhancer	S_Shore
cg02200373	chrX	129779602	SASH3	prox_enhancer
cg02200666	chr17	82140750	CCDC57	GeneBody
cg02201050	chr7	22719464
cg02203656	chr7	23246142	GPNMB	prox_enhancer	N_Shore
cg02204182	chr17	7136428	RPL7AP64	distal_enhancer
cg02204428	chr4	155212771	NPY2R	GeneBody	S_Shelf
cg02204499	chr7	134084105	LRGUK	distal_enhancer
cg02204521	chr2	138182846	LINC01832	distal_enhancer
cg02205013	chr16	1708797	MAPK8IP3	GeneBody	S_Shelf
cg02205443	chr15	89413550	LOC105371031	GeneBody	S_Shelf;S_Shore;N_Shelf
cg02206695	chr17	42322725	STAT3	distal_enhancer
cg02206935	chr7	36391276	MATCAP2;KIAA0895	prox_enhancer;prox_enhancer	S_Shore
cg02207086	chr4	185394946	LRP2BP	exon1	N_Shore
cg02208657	chr5	176194406	CEP192P1	GeneBody	Island
cg02208900	chr11	119017618	RPS25	prox_enhancer	N_Shore
cg02209932	chr2	66435366	MEIS1	promoter	S_Shore;S_Shore;S_Shore
cg02210264	chrX	51895649	MAGED1	GeneBody	S_Shore
cg02210270	chr11	71309846	SHANK2	distal_enhancer
cg02212009	chr11	12799313	TEAD1	GeneBody
cg02212456	chr3	154970363	LOC105374171;LOC105374171	TSS200;TSS1500
cg02212604	chr2	197516198	MOB4;MOB4	TSS200;TSS1500	Island
cg02213822	chr9	126223297			S_Shore;Island
cg02214623	chr5	181244896	RACK1;GNB2L1	prox_enhancer;prox_enhancer	S_Shore;N_Shore
cg02215177	chr6	151299029	AKAP12	GeneBody
cg02215217	chr1	240294620	FMN2	GeneBody
cg02216246	chr11	128694861	FLI1	prox_enhancer	Island
cg02216881	chr4	76306009	STBD1	TSS1500	N_Shore
cg02217166	chrX	20026141	MAP7D2	GeneBody
cg02219607	chr4	69639032	UGT2A2	other_regul_region
cg02221805	chr3	160449024	TRIM59	promoter	N_Shore
cg02223067	chr13	112968919	MCF2L;MCF2L-AS1	TSS1500;TSS1500	Island
cg02223755	chr19	29001568	RNA5SP470	promoter
cg02224133	chr2	219030695	CFAP65	GeneBody
cg02224946	chr20	21106654	LINC00237	promoter	S_Shelf;S_Shore
cg02225855	chr15	85728075	AKAP13	GeneBody
cg02226810	chr6	1605117	FOXCUT	distal_enhancer	Island;S_Shelf;N_Shelf
cg02228492	chr17	14321480	HS3ST3B1	GeneBody
cg02228714	chr10	92204542	CPEB3	GeneBody
cg02229957	chr18	48798810	LOC105372106	TSS1500
cg02230855	chr15	63532401	USP3	promoter
cg02231249	chr17	77233605
cg02232377	chr7	86667768	GRM3	GeneBody
cg02233587	chr6	10383580	RPL7L1P20	distal_enhancer	S_Shore;Island;N_Shore
cg02234479	chr17	16438844	SNHG29;FAM211A-AS1	promoter;promoter	N_Shore
cg02235230	chr18	74692362	ZNF407	GeneBody
cg02235249	chr2	170713493	LINC01124	prox_enhancer	S_Shore;Island
cg02235659	chr3	45025088	CLEC3B	prox_enhancer
cg02235918	chr6	71333858	LOC124901339	exon1
cg02236244	chr5	138333235	CDC25C	TSS1500	S_Shore
cg02237593	chr17	57309930	MSI2	distal_enhancer
cg02238103	chr21	43302195	LINC00322	distal_enhancer	S_Shelf;S_Shore
cg02238449	chr10	97056085	SLIT1	GeneBody
cg02238461	chr1	27659476	LINC02574	distal_enhancer	N_Shore
cg02238549	chr10	130129290	PPIAP32	promoter	S_Shore
cg02238794	chr17	4035369	RNA5SP434	distal_enhancer
cg02238808	chr18	63063232
cg02239125	chr14	99480066	SETD3	prox_enhancer	Island
cg02240539	chr15	80870906	CEMIP	GeneBody
cg02240578	chr3	93979536	ARL13B	TSS1500	N_Shore
cg02243025	chr6	10655578
cg02243522	chr8	128048808	MIR1207;PVT1	prox_enhancer;prox_enhancer
cg02243865	chr1	91570183	LOC102723436	TSS1500
cg02245212	chr7	129774258	MIR96	prox_enhancer
cg02245832	chr6	170475871	LOC105378157	GeneBody	N_Shelf
cg02246157	chr9	137082592	UAP1L1	GeneBody	S_Shelf;N_Shelf
cg02246603	chr2	98865450	RNU7-46P	distal_enhancer
cg02246609	chr6	28616226	COX8CP1	distal_enhancer	Island
cg02247695	chr14	55377505	HMGN1P1	distal_enhancer
cg02248147	chr12	114385562	TBX5	distal_enhancer
cg02250018	chr17	66493442	PRKCA	GeneBody
cg02252421	chr5	128578962	FBN2	distal_enhancer
cg02252655	chr5	78553075	LHFPL2	distal_enhancer
cg02252910	chr4	25467366	LOC105374536	GeneBody
cg02254056	chr6	7911247	TXNDC5	prox_enhancer	S_Shore
cg02254390	chr19	47571839	ZNF541	prox_enhancer	N_Shore
cg02256650	chr22	30921300	MORC2-AS1	prox_enhancer	N_Shore
cg02257057	chr14	75052761	MLH3	prox_enhancer	S_Shore
cg02258246	chr5	56481290	LINC01948	prox_enhancer	Island
cg02258335	chrX	155119602	BRCC3	GeneBody
cg02260353	chr15	70892903	THAP10;LRRC49	TSS1500;exon1	S_Shore
cg02260750	chr3	38550368	SCN5A	GeneBody
cg02262727	chr11	43686205	HSD17B12	distal_enhancer
cg02264229	chr14	94774223			S_Shelf;S_Shelf;S_Shore;S_Shore
cg02264322	chr7	100625993	MOSPD3	distal_enhancer
cg02264862	chr5	154471318	HAND1	distal_enhancer	N_Shelf
cg02265742	chr11	19105485	ZDHHC13	other_regul_region
cg02265874	chr12	9658377	LOC374443	GeneBody
cg02266725	chr4	112408829	ALPK1	GeneBody	N_Shelf
cg02267483	chr5	141430837	PCDHGA12	prox_enhancer	S_Shelf;N_Shore
cg02268851	chr11	47523655	CELF1	prox_enhancer
cg02269083	chr18	58629375	ALPK2	promoter
cg02270591	chr11	115198559	CADM1	GeneBody
cg02270686	chr1	38951196	Y_RNA	prox_enhancer
cg02270747	chr19	2105128	AP3D1	GeneBody
cg02271851	chr8	48381527	RPL29P19	distal_enhancer	S_Shore
cg02272293	chrX	48573375	RBM3	TSS1500	N_Shore
cg02272859	chr4	25654892	SLC34A2	prox_enhancer	N_Shore
cg02273141	chr11	32891938	QSER1	prox_enhancer	N_Shore
cg02274934	chr6	145071142
cg02280021	chr10	133067090			S_Shelf;N_Shelf
cg02281300	chrX	151151859	MIR4330	other_regul_region
cg02281362	chr19	47822536	CRX	GeneBody
cg02281502	chr9	87010832	CDC20P1	prox_enhancer	N_Shore
cg02282258	chr10	74529817	LOC102723439	TSS1500
cg02283151	chr14	99644508	HHIPL1	TSS1500	N_Shore
cg02283181	chr1	2234429	SKI	distal_enhancer
cg02284008	chr6	11402566
cg02284297	chr5	65818256	NLN	GeneBody
cg02284851	chr3	43028879	GASK1A	GeneBody
cg02286155	chr5	177399261	PFN3	promoter	S_Shelf;N_Shore;N_Shelf
cg02286857	chr2	47070038	TTC7A	GeneBody
cg02287625	chr5	126755519	LMNB1-DT	GeneBody
cg02288001	chr5	112161234	SNORA13	prox_enhancer	Island
cg02289189	chr13	49495909	PHF11	promoter	Island
cg02289285	chr1	243794894	AKT3-IT1	prox_enhancer
cg02290238	chr1	48777262	BEND5	prox_enhancer	S_Shore
cg02292475	chr15	58629526	ADAM10	GeneBody
cg02292719	chrX	104137773	SLC25A53	other_regul_region
cg02292859	chr21	33552220	SON	GeneBody
cg02293437	chr16	71230775	HYDIN	promoter	S_Shore
cg02293493	chr1	172002953	MIR3120	distal_enhancer
cg02293691	chr3	48478057	SHISA5	GeneBody
cg02293817	chr7	35768684	SEPTIN7-DT	GeneBody
cg02293964	chr8	54328314	RNU105C	distal_enhancer
cg02294791	chr11	1834376	SYT8	promoter
cg02294874	chr16	66933636	CIAO2B;FAM96B	prox_enhancer;prox_enhancer	N_Shore;N_Shore
cg02297591	chr11	35807051	TRIM44	GeneBody
cg02300584	chr5	123087920	PRDM6	prox_enhancer	N_Shore;N_Shore
cg02301040	chr16	70401308	ST3GAL2	GeneBody
cg02303258	chr5	135486945	TIFAB	promoter	N_Shore;N_Shelf;N_Shelf
cg02303701	chr6	3160350	TUBB2A	distal_enhancer	S_Shelf;N_Shelf;S_Shelf
cg02304427	chr11	46380998	MDK;MDK;MDK	TSS200;TSS1500;exon1	Island
cg02305412	chr1	114089050
cg02307075	chr2	207827781	PLEKHM3	GeneBody
cg02307586	chr11	70202815	FADD	TSS1500	N_Shore
cg02308199	chrX	129929797	LOC105373335	GeneBody	N_Shore
cg02310424	chr3	183015836	MCCC1	GeneBody
cg02310658	chr12	50120164	COX14	GeneBody
cg02311275	chr4	83356530
cg02311396	chr3	31908568	OSBPL10	distal_enhancer
cg02311761	chr3	134350327
cg02313207	chr5	132943886	EEF1A1P50	prox_enhancer
cg02313375	chr11	75271096	ARRB1	GeneBody
cg02314339	chr10	89260896
cg02314692	chr19	7803189	EXOSC3P2	other_regul_region
cg02314782	chr17	42011211	DNAJC7	distal_enhancer
cg02315271	chr8	71557752			S_Shore
cg02315732	chr11	61965186	FTH1	prox_enhancer	N_Shore
cg02315870	chr7	26197101	HNRNPA2B1	GeneBody	N_Shelf
cg17395885	chr12	116164535	SNRPGP18	distal_enhancer
cg17396676	chr19	16473179	EPS15L1	TSS1500	S_Shore
cg17398808	chr1	24507719	RCAN3	exon1
cg17399510	chr19	50874553	KLK2	GeneBody
cg17400496	chrX	71095077	FOXO4	TSS1500	N_Shore;N_Shore
cg17403974	chrX	116173150	AGTR2	distal_enhancer
cg17404388	chr2	240256650	LOC105373968;LOC105373968	TSS200;TSS1500
cg17407511	chrX	38221111	SRPX;LOC124905176	TSS1500;exon1	S_Shore
cg17407677	chr5	50970394	LINC02106	prox_enhancer	S_Shore
cg17409356	chr8	39921556	IDO1	GeneBody
cg17409920	chr5	177328804	MXD3	distal_enhancer	N_Shelf
cg17411795	chr15	43106553	UBR1	prox_enhancer
cg17413252	chr6	131812053	ENPP1	GeneBody	S_Shelf
cg17413612	chr5	654217	CEP72	GeneBody
cg17415117	chr20	44664821	LINC01260	GeneBody
cg17415382	chr2	96806735	CNNM3-DT	distal_enhancer
cg17416730	chr6	33277764	B3GALT4	prox_enhancer	S_Shore
cg17416793	chr11	2825702	KCNQ1-AS1	distal_enhancer
cg17416913	chr12	132190040	LINC02361	TSS1500	Island
cg17417049	chr13	114052485	RASA3	GeneBody	S_Shelf
cg17417591	chr12	110048132	C12orf76	GeneBody	N_Shore
cg17418138	chr8	143518785	ZC3H3	distal_enhancer	N_Shore
cg17419937	chr5	71663274
cg17420142	chr18	35122819	MAPRE2	GeneBody
cg17420218	chr2	19902305	TTC32-DT	prox_enhancer	Island
cg17422288	chr1	116904146
cg17423458	chr2	8108158	LINC00299	distal_enhancer
cg17425144	chr1	10507506	PEX14	GeneBody
cg17426568	chr6	170103363
cg17426923	chr10	35175546	CREM;CREM	TSS200;TSS1500
cg17426969	chr13	28229297	PAN3	GeneBody
cg17427102	chr5	146203005	RBM27;LOC127814297	TSS1500;TSS1500	N_Shore
cg17427732	chr10	77944612	H2AZP5	distal_enhancer
cg17427862	chr14	52640400	ERO1A	GeneBody
cg17428774	chr17	75074785	TRIM80P	prox_enhancer	N_Shelf
cg17429139	chr2	223051430	KCNE4	prox_enhancer	N_Shore
cg17430979	chr4	6033101	JAKMIP1	GeneBody
cg17430986	chr12	101696823	CHPT1	TSS1500	N_Shore
cg17432453	chr6	26045304	H3C3	promoter	S_Shore;N_Shore
cg17433004	chr20	21106859	LINC00237	promoter	S_Shelf;S_Shore
cg17434852	chr13	30577826	HMGB1	GeneBody
cg17435683	chr1	3314045	LOC105378604	TSS1500
cg17436420	chr2	127649281	GPR17	prox_enhancer	N_Shelf;N_Shelf
cg17437930	chr7	24579613	PALS2	GeneBody
cg17437939	chr7	97731940	TAC1;TAC1	TSS200;TSS1500	Island
cg17438696	chr1	186806704	PLA2G4A	other_regul_region
cg17438737	chr6	27791620	RSL24D1P1	distal_enhancer
cg17439633	chr11	57408787	SLC43A3	GeneBody
cg17439800	chr1	207883148	MIR29B2CHG;C1orf132	distal_enhancer;distal_enhancer
cg17441753	chrX	50454998	DGKK	GeneBody
cg17444141	chr13	23715250
cg17444709	chr12	3073225	RPL13AP24	prox_enhancer	N_Shelf
cg17444747	chr5	178488908	COL23A1	GeneBody
cg17444849	chr13	112843755	ATP11A	GeneBody	S_Shelf;S_Shore
cg17445157	chr5	156924255	TIMD4	GeneBody
cg17445913	chr20	49483875	KCNB1	prox_enhancer	Island
cg17446703	chr14	76813050	ANGEL1	promoter	Island
cg17448069	chr16	23145354	USP31	distal_enhancer	N_Shelf
cg17450190	chr8	858496	DLGAP2	GeneBody
cg17450733	chr12	45050092	DBX2-AS1	TSS1500	N_Shore
cg17451432	chr8	46196888
cg17453220	chr5	59277084	PDE4D	prox_enhancer
cg17453273	chr2	24421860	LOC105374329	GeneBody
cg17454298	chr2	216937467
cg17454318	chr8	26856076	ADRA1A	distal_enhancer
cg17455348	chr2	212542236			S_Shelf
cg17455968	chr7	140011962	TBXAS1	GeneBody
cg17456874	chr9	111094894
cg17457925	chr17	76505476			S_Shelf
cg17459721	chr16	28828684	ATXN2L	GeneBody
cg17459743	chr11	77771350	RSF1-IT1	distal_enhancer
cg17459778	chr4	188399982	ICE2P1	distal_enhancer
cg17460646	chr8	95758808	CFAP418-AS1	other_regul_region
cg17462200	chr12	114404175	TBX5	prox_enhancer	S_Shelf;S_Shore;N_Shore
cg17464062	chr4	155964593
cg17465243	chr8	76904297
cg17466510	chr1	116334944	LOC105378920	GeneBody
cg17467525	chr1	9626465	PIK3CD	distal_enhancer	N_Shore
cg17468358	chr6	27588750	RNU6-471P	promoter
cg17468865	chr2	105502597
cg17469039	chr7	1536188	MAFK	distal_enhancer	Island;N_Shelf
cg17470198	chr4	26855002	STIM2-AS1	distal_enhancer	N_Shelf
cg17470549	chr16	82924871	CDH13	GeneBody
cg17470895	chr6	13984718
cg17473495	chr7	24926232	OSBPL3	GeneBody
cg17473600	chr1	75130476	LHX8-AS1	distal_enhancer	Island;N_Shore
cg17473914	chr17	45893783	MAPT	prox_enhancer	N_Shore
cg17474216	chr12	88034186	RLIG1;C12orf29	prox_enhancer;prox_enhancer	N_Shore
cg17474301	chr20	53608920	LOC105372672	GeneBody
cg17474524	chr20	63537478	PTK6	promoter	S_Shore;S_Shelf
cg17475987	chr21	20998546	NCAM2	prox_enhancer	S_Shore
cg17478888	chr16	84091596	MBTPS1	GeneBody
cg17479131	chr7	149869989	ATP6V0E2	distal_enhancer	N_Shelf
cg17480442	chr20	1131259	PSMF1	GeneBody
cg17480980	chr5	140840447	PCDHA8	TSS1500	S_Shelf;N_Shore;N_Shelf
cg17481638	chrX	10122556	CLCN4	distal_enhancer	N_Shelf
cg17483829	chr1	169794836	FIRRM;C1orf112;METTL18	promoter;promoter;promoter	Island
cg17484331	chr7	156240300
cg17485711	chr11	69425507	LINC02953	promoter
cg17486860	chr11	32433294	WT1	prox_enhancer	S_Shelf;N_Shore
cg17487029	chr10	85199011	LOC105378402;LINC01519;LOC105378402;LINC01519;LOC105378402	TSS200;TSS200;TSS1500;TSS1500;exon1
cg17489055	chr19	11419462	RGL3	promoter	S_Shore;N_Shore;N_Shelf
cg17489659	chr2	85821166	LOC284950	GeneBody
cg17489820	chr1	67479700	LINC01702	distal_enhancer
cg17489870	chr1	65178395	AK4	GeneBody
cg17489939	chr2	176117191	HOXD10	prox_enhancer	S_Shore;N_Shore
cg17491517	chr15	36579648	C15orf41;CDIN1	promoter;promoter	Island
cg17492717	chr5	139382530	SLC23A1	prox_enhancer	S_Shelf
cg17493526	chr12	20371114	PDE3A-AS1	prox_enhancer	S_Shore
cg17494625	chrX	15270111	ASB9	promoter
cg17495123	chr11	7220863
cg17500202	chr2	240782682	KIF1A	distal_enhancer	S_Shelf;S_Shelf;Island
cg17500817	chr12	44073352	ZNF75BP	distal_enhancer
cg17501774	chr1	119632178	ZNF697	distal_enhancer	S_Shore
cg17501906	chr1	162613497	DDR2	distal_enhancer
cg17503660	chr6	75203916	COL12A1	prox_enhancer	N_Shore;S_Shore
cg17503711	chr2	178914445	RNU7-104P	distal_enhancer
cg17503977	chr2	159616950	BAZ2B	prox_enhancer	S_Shore
cg17507261	chr4	4534657	STX18	distal_enhancer
cg17507671	chr4	110620907	PITX2	GeneBody	S_Shelf;S_Shore;Island
cg17508639	chr1	20633124	PINK1;MIR6084	TSS1500;TSS1500	N_Shore
cg17508941	chr7	19143657			N_Shore;N_Shore
cg17509563	chr19	53037592	ZNF702P	prox_enhancer	Island
cg17510038	chr9	19330787	DENND4C	GeneBody
cg17510206	chr1	151070787	GABPB2	exon1	Island
cg17511532	chr7	41316680	LINC01449	distal_enhancer
cg17512738	chr7	53035592	POM121L12	promoter	Island
cg17512993	chr17	82082095	FASN	GeneBody	S_Shelf;S_Shore;N_Shore;N_Shore;N_Shelf
cg17514654	chr1	39902526	MYCL	TSS1500	Island
cg17514816	chr19	28598551	LOC100420587	GeneBody
cg17515620	chr2	63696649	RPL27P6	distal_enhancer
cg17516455	chr10	129840560	EBF3	GeneBody	S_Shore;Island
cg17516572	chr13	112332261	LINC01044	TSS1500	S_Shore
cg17517442	chr8	143439300	MAFA	distal_enhancer	Island
cg17517453	chr1	45803307	MAST2	TSS1500	N_Shore
cg17517723	chr4	19701199	LOC105374511	GeneBody
cg17517940	chr20	50169159	RP11-112L6.2	prox_enhancer
cg17519938	chr1	3797016	LRRC47	TSS1500	S_Shore
cg17520142	chr7	105300121	RWDD4P1	prox_enhancer	N_Shore
cg17520555	chr17	63448831	CYB561	distal_enhancer	S_Shore
cg17521050	chr1	47447081			S_Shore;N_Shelf
cg17523991	chr12	53298861	MYG1	TSS1500	S_Shelf;N_Shore
cg17524651	chr13	27823039	PLUT	GeneBody
cg17524934	chr16	1987639	GFER	GeneBody	S_Shelf;N_Shelf
cg17525519	chr12	67679079	LOC105369816	GeneBody
cg17526229	chr11	20156200	DBX1	GeneBody	Island;N_Shelf
cg17526357	chr17	4209203	RYKP1	distal_enhancer
cg17527077	chr17	17413470
cg17527128	chr21	37194074	TTC3-AS1;TTC3-AS1	TSS200;TSS1500
cg17527135	chr11	12878404	TEAD1	GeneBody
cg17527348	chr22	21930987	PPM1F	GeneBody	N_Shelf
cg17527404	chrX	120001117	RHOXF1P2	prox_enhancer	S_Shore
cg17527669	chr17	28813825	FAM222B	other_regul_region
cg17527902	chr7	94427111	COL1A2	distal_enhancer
cg17530152	chr10	88932576	ACTA2-AS1;ACTA2-AS1	TSS200;TSS1500
cg17530259	chr5	176812392	UNC5A	prox_enhancer	S_Shore
cg17532095	chr10	6223992	PFKFB3	GeneBody	S_Shelf
cg17532220	chr3	33420927	FBXL2;UBP1	GeneBody;GeneBody
cg17532508	chr17	18266999			S_Shelf
cg17533116	chr3	127800004	MGLL	distal_enhancer
cg17534092	chr12	124838032	SCARB1	GeneBody	N_Shore
cg17534916	chr2	202084460	AC079354.1;KIAA2012	distal_enhancer;distal_enhancer
cg17536843	chrX	135712809	CT45A1	TSS1500
cg17537348	chrX	72144410	NHSL2	distal_enhancer
cg17537924	chrX	57901110	ZXDA	distal_enhancer
cg17539479	chr7	129367777	AHCYL2	prox_enhancer
cg17541002	chr12	121277086	CAMKK2	distal_enhancer	S_Shelf
cg17541140	chr7	93920592	GNG11	prox_enhancer
cg17541408	chr22	40820161	SLC25A17	prox_enhancer	S_Shore
cg17541715	chr7	1177188	ZFAND2A-DT	distal_enhancer
cg17542240	chr22	27300242
cg17542710	chr4	109439392	SEC24B	distal_enhancer
cg17543774	chr20	58047026
cg17544225	chrX	118975242	LONRF3	prox_enhancer	S_Shore;Island
cg17544539	chr21	21028544	NCAM2	distal_enhancer
cg17544584	chr7	43249172	HECW1	exon1	Island
cg17544920	chrY	12361311	LOC107987343	GeneBody
cg17545346	chr6	28988832	HCG16	prox_enhancer	S_Shore
cg17547578	chrX	103728661	GLRA4;GLRA4	TSS200;TSS1500
cg22471577	chr17	36932575	LHX1-DT	prox_enhancer	S_Shore;N_Shore;N_Shelf
cg17549927	chr7	1708979	LNCRI	distal_enhancer
cg17550188	chr18	6976068	LAMA1	GeneBody
cg17552979	chr10	11178650	CELF2	GeneBody
cg17553526	chr15	99917373	CTD-3076O17.1	distal_enhancer
cg17554126	chr12	114398989	TBX5	distal_enhancer	S_Shelf;N_Shore
cg17554862	chr2	201126821	CFLAR	distal_enhancer
cg17557106	chr10	87862736	PTEN	promoter	Island;N_Shore
cg17557357	chr5	141350041	PCDHGB1	promoter	S_Shelf;N_Shore
cg17559206	chr16	3832425	CREBBP	GeneBody
cg17559390	chr5	13554111	NENFP3	other_regul_region
cg17560073	chr8	123838362	FER1L6	distal_enhancer
cg17560311	chr6	31942839	C2-AS1	prox_enhancer
cg17561788	chr22	20127160	RANBP1	GeneBody	N_Shelf
cg17567838	chr6	33199711	SLC39A7	TSS1500	N_Shore
cg17569451	chr14	60155005	SCOCP1	distal_enhancer
cg17569828	chr3	194344821	CPN2	GeneBody
cg17572212	chr12	132835580	RNU6-327P	promoter	N_Shore;N_Shelf
cg17573365	chr11	66100689	PACS1;PACS1	TSS200;TSS1500
cg17575976	chr18	50475270
cg17576657	chr7	65983079	GUSB	other_regul_region	S_Shore
cg17578539	chr5	175677954	HRH2	GeneBody
cg17578639	chr3	177145161	RNU6-681P	distal_enhancer
cg17580213	chr2	151048842	LOC105373686	GeneBody
cg17580526	chr7	151012098	ATG9B	distal_enhancer	N_Shore;S_Shelf
cg17580904	chr5	149278013	AFAP1L1	GeneBody
cg17582400	chr15	25263795	SNORD115-45	TSS1500
cg17585304	chr11	124586450	OR8Q1P	other_regul_region
cg17585528	chr3	188270272	LPP	GeneBody
cg17586516	chrX	71283009	NONO	prox_enhancer	N_Shore
cg17587385	chr2	392642	AC105393.1	distal_enhancer
cg17587997	chr6	111764578	FYN	distal_enhancer
cg17588713	chr20	61902761	CDH4	GeneBody
cg17588800	chr7	42238468	GLI3	TSS1500	S_Shore
cg17589633	chr1	203626155	ATP2B4	prox_enhancer	N_Shelf
cg17591883	chr12	128157900
cg17591985	chr5	90532954			S_Shelf
cg17593324	chr12	100794926	ANO4	promoter
cg17593414	chrX	133218226	TFDP3	exon1
cg17596493	chr13	23568929	TNFRSF19	TSS1500
cg17596531	chr8	6543294	ANGPT2	distal_enhancer
cg17597125	chr6	125873921	NCOA7	GeneBody
cg17600659	chr1	229840071	LOC105373162	GeneBody
cg17603132	chr11	8168605	RIC3	prox_enhancer	N_Shore
cg17603909	chr11	4488127	OR52K1	GeneBody
cg17604055	chr2	238157523	ERFE	TSS1500	N_Shore
cg17604239	chrX	101052214	TRMT2B	promoter	S_Shore
cg17604469	chr2	190882717	AC005540.3	prox_enhancer	S_Shore
cg17605476	chr4	157222765	GRIA2	GeneBody	S_Shelf;Island
cg19452202	chr15	80211284	CTXND1	distal_enhancer
cg19453093	chr14	88189641	KCNK10	GeneBody
cg19453154	chr3	157532838	C3orf55;SLC66A1LP	distal_enhancer;distal_enhancer
cg19455931	chr6	111092196	RNU6-960P	prox_enhancer	S_Shelf
cg19456032	chr16	15822147	MYH11	GeneBody
cg19456556	chr18	77478821	BDP1P	distal_enhancer
cg19456763	chr17	330156	RPH3AL-AS1	prox_enhancer
cg19458269	chr1	155979630	ARHGEF2-AS2	prox_enhancer	S_Shore
cg19458659	chrX	136275996
cg19458787	chr5	173689773	LINC01942	GeneBody
cg19458842	chr11	66410508	NPAS4	GeneBody	S_Shore
cg19458996	chr8	43055255	FNTA	prox_enhancer	N_Shore
cg19459342	chr12	2404060	CACNA1C	GeneBody
cg19459483	chr14	71349854	SIPA1L1	exon1
cg19459978	chr17	4208638	ANKFY1	GeneBody
cg19460817	chr11	47553726	CELF1	TSS1500	S_Shore
cg19460995	chr2	215736843	LINC01614	distal_enhancer
cg19461320	chr12	124989302	DHX37	promoter	S_Shore
cg19463349	chr13	26742654
cg19465124	chr4	183423066	FBLP1	distal_enhancer
cg19465241	chr1	181739368	RNA5SP70	other_regul_region
cg19466069	chr1	56144617
cg19468528	chr17	75646324	SMIM6	promoter
cg19469764	chr17	39080977	RDM1P5;PLXDC1	GeneBody;GeneBody
cg19470159	chr3	168250054	EGFEM1P	promoter	Island
cg19470841	chr17	33025169	ASIC2	GeneBody
cg19471430	chr7	139602769	ERHP1	distal_enhancer
cg19471574	chr5	88145837
cg19473671	chr14	100249747	YY1	GeneBody
cg19474517	chrX	103311491	BEX2	prox_enhancer	S_Shore
cg19476053	chr2	222302744	PAX3	distal_enhancer	S_Shelf;Island;N_Shore;N_Shelf
cg19476064	chr5	53126848
cg19477793	chr17	53949970
cg19478374	chr20	9514179	LAMP5	promoter	N_Shore;N_Shore
cg19478945	chr11	72245722	PHOX2A	promoter	S_Shore
cg19480263	chr7	5704223	RNF216	GeneBody
cg19480274	chr20	38469684			N_Shelf
cg19480385	chr7	47039140	LOC105375268	GeneBody
cg19481029	chr17	45237219	FMNL1	GeneBody	N_Shelf
cg19482842	chr2	16609046	CYRIA	GeneBody
cg19483242	chr16	57633138	ADGRG1	GeneBody
cg19483568	chr7	44188923	GCK	promoter
cg19484761	chr11	66744333	SPTBN2	prox_enhancer	Island
cg19488267	chr14	85296675
cg19489612	chr1	39635396	HEYL	GeneBody	N_Shelf
cg19491111	chr20	5761044	SHLD1;C20orf196	distal_enhancer;distal_enhancer
cg19492190	chr20	39342646	RN7SL680P	distal_enhancer
cg19496158	chr5	3489486	RP11-121L11.2	distal_enhancer
cg19496448	chr13	99691905	CLYBL-AS2	TSS1500
cg19496587	chr12	6699961	PIANP	prox_enhancer	N_Shore
cg19498093	chr11	30586728	MPPED2	prox_enhancer	S_Shelf;S_Shelf;S_Shore
cg19498775	chr22	26895140	RPL15P22	distal_enhancer
cg19498794	chr1	178476506	RASAL2	GeneBody
cg19500155	chr17	82893836	TBCD	distal_enhancer
cg19500334	chr1	5836593
cg19500345	chr3	116443601	LSAMP	prox_enhancer
cg19500863	chr10	25818032
cg19501755	chr1	241611335	CHML	distal_enhancer
cg19501858	chr2	106876713	ST6GAL2	distal_enhancer
cg19502936	chr17	1650297	RILP	TSS1500	S_Shore
cg19505546	chr5	139637678			Island
cg19508957	chr12	32755971	YARS2	promoter	S_Shore
cg19509330	chr6	50724658	TFAP2D	distal_enhancer	Island
cg19509748	chr6	36133751	MAPK13	distal_enhancer	S_Shelf
cg19509830	chr12	124845183	SCARB1	distal_enhancer
cg19510626	chr1	113392349	MAGI3	prox_enhancer	S_Shore
cg19511141	chr17	28406535	SLC46A1	prox_enhancer	S_Shore;S_Shore
cg19512268	chr6	146027765	GRM1	promoter	N_Shore
cg19513071	chr5	88146101
cg19514407	chrX	152855326	NSDHL	GeneBody
cg19514542	chr10	123854768	CPXM2	GeneBody	N_Shelf
cg19516263	chr19	43950049	ZNF221	TSS1500	N_Shore
cg19516641	chr2	127642321	LIMS2	prox_enhancer
cg19519351	chr4	44677702	GUF1	prox_enhancer	N_Shore
cg19519899	chr1	248273902	OR2T33	GeneBody
cg19521384	chr6	97415266	LOC101927314	GeneBody
cg19521700	chr1	167104358	DUSP27;STYXL2	distal_enhancer;distal_enhancer
cg19522960	chr2	42060237	PKDCC	distal_enhancer
cg19525565	chrX	6778003	PUDP	GeneBody
cg19527409	chr7	128957280	TNPO3	GeneBody
cg19528338	chr20	6769250	BMP2	prox_enhancer	S_Shore;N_Shore
cg19529502	chr12	47964125	TMEM106C	GeneBody	S_Shore
cg19529895	chr14	104607016			S_Shore
cg19531057	chr1	113947373	HIPK1	distal_enhancer
cg19531732	chr10	69823920	COL13A1	GeneBody
cg19532861	chr1	79124924	PSAT1P3	other_regul_region
cg19533386	chr7	143320773	CLCN1	distal_enhancer
cg19534423	chrX	137564974	ZIC3;LINC02931	TSS1500;TSS1500	N_Shore
cg19535073	chr7	41704008	INHBA	prox_enhancer	N_Shore
cg19536631	chr10	71005860	LINC02622	distal_enhancer
cg19536664	chr17	6995766	ALOX12	prox_enhancer	Island
cg19537243	chr8	118487814	SAMD12	GeneBody
cg19537490	chr20	38428539	SNORA71A	TSS1500
cg19539533	chr15	79021787	RASGRF1	GeneBody
cg19539667	chr17	45262464	SPATA32	TSS1500	Island
cg19540425	chr12	32502902	FGD4	prox_enhancer
cg19540560	chr8	15238488	SGCZ	promoter	S_Shore
cg19543025	chr8	53287159
cg19546700	chr19	939596	ARID3A	GeneBody	Island;N_Shore;N_Shelf
cg19547274	chr16	83732655	CDH13;CEDORA	GeneBody;GeneBody
cg19547392	chr16	75603411	ADAT1	GeneBody
cg19549257	chr7	23273242	MALSU1	distal_enhancer
cg19549693	chr10	58017866	MRPS35P3	distal_enhancer
cg19554255	chr17	77372969	SEPTIN9;SEPT9	prox_enhancer;prox_enhancer	Island
cg19554569	chr11	5343603	OR51B5	promoter
cg19555318	chr3	156181835	SNRNP40P1	distal_enhancer
cg19556121	chr17	5470156	DHX33	TSS1500	S_Shore
cg19556227	chr15	34254547	SLC12A6	GeneBody
cg19556473	chr19	37403954			Island
cg19556603	chr20	11268253	LOC339593;LOC124904960	GeneBody;GeneBody
cg19558556	chr14	90828257	LINC02321	promoter
cg19561297	chr7	102913010	LRRC17	promoter
cg19562029	chr2	231250837	RPS28P4	distal_enhancer	S_Shore
cg19562526	chr6	144244749
cg19563130	chr14	80955754	TSHR	promoter	S_Shore
cg19563670	chr3	190424821	TMEM207	distal_enhancer
cg19566482	chr11	33383132	KIAA1549L	GeneBody
cg19567339	chr10	98382883	MIR1287	distal_enhancer
cg19570406	chrX	153419453	ZFP92	other_regul_region	N_Shore
cg19570558	chr2	47785786	MSH6	prox_enhancer	S_Shore
cg19571106	chr8	9905340	MIR124-1HG;LINC00599	prox_enhancer;prox_enhancer	S_Shore;Island
cg19571972	chr20	38303028	BPI	prox_enhancer
cg19572912	chr2	44037478
cg19573564	chr2	74380570	DCTN1	TSS1500
cg19574479	chr5	525325	SLC9A3	TSS1500	S_Shore;N_Shelf
cg19575372	chr2	118855211	EN1	distal_enhancer	S_Shore;N_Shore;N_Shelf
cg19575804	chr20	22578818	LINC00261;LINC00261	TSS200;TSS1500	S_Shore;N_Shelf;N_Shore
cg19576241	chr12	116319000
cg19576560	chr13	27821902	RNU6-73P	distal_enhancer
cg19576738	chr4	122830480	FGF2	GeneBody	S_Shelf
cg19577074	chr4	151484022	FHIP1A	GeneBody
cg19577136	chr1	47232849	TAL1	prox_enhancer	S_Shore
cg19577548	chr20	49562391	PTGIS	distal_enhancer
cg19578183	chr2	128233956	RPL21P34	distal_enhancer	S_Shore
cg19578234	chr8	37144934	SMARCE1P4	distal_enhancer
cg19578864	chr4	4462729	STX18-IT1	distal_enhancer
cg19578881	chr10	102432396	CUEDC2	GeneBody	Island
cg19579115	chr4	187593605	LINC02492;LOC105377604	GeneBody;GeneBody
cg19580857	chr2	232853007	GIGYF2	GeneBody
cg19582634	chr1	29949838
cg19584803	chr17	39637803	STARD3	prox_enhancer	S_Shore
cg19586382	chrX	71365846	TAF1	TSS1500	N_Shore
cg19587968	chr10	132549281	INPP5A	distal_enhancer	S_Shelf;S_Shore
cg19588428	chrX	132709659	HS6ST2-AS1	distal_enhancer
cg19588569	chr11	113376314
cg19589184	chr15	75098952
cg19590148	chr6	100510506	ASCC3	GeneBody
cg19592114	chr10	22539763	PIP4K2A	distal_enhancer
cg19592898	chr6	1620654			Island;N_Shelf
cg19593009	chr5	94385618	MTND5P12	distal_enhancer
cg19593401	chr3	112641599	CCDC80	prox_enhancer
cg19593957	chrX	10620168	MID1;LOC124905245	GeneBody;GeneBody	Island
cg19597511	chr4	26104639	RBPJ	TSS1500
cg19597640	chr3	12158458	TIMP4	prox_enhancer	N_Shore
cg19599951	chr11	118883571	CXCR5	prox_enhancer
cg19600385	chr2	44984343	KRTCAP2P1	other_regul_region
cg19600449	chr2	45869040	PRKCE	distal_enhancer
cg19600538	chr1	94864150	SLC44A3-AS1;LINC01057	distal_enhancer;distal_enhancer
cg19600682	chr6	68634225	ADGRB3-DT	prox_enhancer	N_Shore
cg19600761	chr8	35957670
cg19601144	chr15	90071511	U7	distal_enhancer	S_Shelf
cg19601352	chr10	28376076
cg19602081	chr4	110632005	PITX2	distal_enhancer	S_Shelf;Island;N_Shore
cg19603903	chr19	57230977	AURKC	promoter	Island
cg19605080	chr6	112255915	LAMA4	TSS1500	S_Shore
cg19605299	chr6	121389466
cg19606203	chr3	194632899	TMEM44-AS2	promoter	S_Shore;N_Shore
cg19606881	chr19	35135545	LGI4	prox_enhancer
cg19607021	chr5	139725248	RNU6-236P	distal_enhancer
cg19610077	chr13	83882559	SLITRK1	promoter	S_Shelf
cg19611570	chr7	102433101	ORAI2	prox_enhancer	N_Shore
cg19614312	chr11	123607079	GRAMD1B	GeneBody
cg19616372	chrX	70454974	DLG3	promoter	Island
cg19617672	chr7	121329120	WNT16	promoter	N_Shore
cg19619073	chr1	229696339
cg19619206	chr17	7114250	ASGR2	promoter
cg19620758	chr11	102955836	MMP13	prox_enhancer
cg19621338	chr11	22512046
cg19621411	chr1	62963367	LINC01739	distal_enhancer
cg19624318	chr7	63054548			Island
cg19624375	chr1	32172620	KPNA6	GeneBody
cg19626039	chr4	6150585	JAKMIP1	GeneBody
cg19626725	chr5	179559130	RUFY1	prox_enhancer	N_Shore
cg19626847	chr16	77736405	NUDT7	GeneBody
cg19628329	chr19	8335970	KANK3	distal_enhancer	S_Shore
cg19628410	chr9	82532574	LOC107987087;LOC105376110	GeneBody;GeneBody
cg19628958	chr1	112360574	LINC02884	promoter
cg19628988	chr5	139661343	CXXC5-AS1	distal_enhancer	Island
cg19629755	chrX	70133325	IGBP1	promoter	Island
cg19630984	chr8	83825131
cg19632636	chr20	37227873	GHRH	distal_enhancer
cg19633120	chr5	92081605
cg19634527	chr17	32487796	CDK5R1	prox_enhancer	Island
cg19634902	chr2	201652690	RNU6-651P	distal_enhancer
cg19636627	chr6	29681307	ZFP57;ZFP57	TSS200;TSS1500
cg19637357	chr19	7833332	EVI5L	distal_enhancer	S_Shelf
cg19638289	chr8	144179450	MROH1	distal_enhancer	N_Shore
cg19638818	chrX	130204200	ZNF280C	GeneBody
cg19640090	chr12	11822221	ETV6	distal_enhancer
cg19640231	chr7	155276165
cg19641924	chr13	112902099	MCF2L	promoter	S_Shelf
cg19642144	chr2	168635548	RNU6-766P	distal_enhancer
cg19642764	chr10	14809402	CDNF	distal_enhancer
cg19644580	chr21	17794359	LOC124900465;C21orf91	GeneBody;GeneBody
cg19645249	chr10	110845939
cg19645861	chr2	16320075
cg19647813	chr13	95643890	DZIP1	prox_enhancer	S_Shore;Island
cg19649827	chr12	116492861	LINC02457	distal_enhancer
cg19652533	chr5	129906047	LOC112267944;LOC112267944	TSS200;TSS1500	S_Shore
cg19653211	chr11	18764245	PTPN5	GeneBody
cg19653589	chr19	2614179	GNG7	GeneBody	S_Shelf;S_Shore
cg19655569	chr13	107722696	NALF1	GeneBody
cg19656551	chr5	87119184	LOC101929380	TSS1500
cg19656689	chr12	70719749	PTPRR	distal_enhancer
cg19657693	chr2	43039653	LINC01819	promoter
cg19659642	chr12	6204971	CD9	GeneBody	S_Shelf
cg19660154	chr22	37443120	ELFN2	distal_enhancer
cg19662219	chr15	33968518	CHRM5	promoter
cg19662687	chr1	161367889	CFAP126	promoter
cg01504142	chr2	37817281
cg01504212	chr6	30060186	PPP1R11;POLR1H;POLR1HASP	TSS1500;TSS1500;TSS1500	N_Shore
cg01504420	chr22	45484213	FBLN1	distal_enhancer
cg01505556	chr6	30206348	TRIM26	prox_enhancer
cg01505705	chr11	86673804	ME3	prox_enhancer	S_Shore
cg01505720	chr6	89672685	MDN1-AS1;MDN1	GeneBody;GeneBody
cg01506299	chr9	111794946	C9orf84;SHOC1	promoter;promoter	N_Shore
cg01506627	chr3	46407798	CCRL2	promoter
cg01506756	chr12	64028698	SRGAP1	GeneBody
cg01507442	chr4	4521281	RPS7P15	distal_enhancer
cg01510922	chrX	119792255	LOC107985694;RPL39	TSS1500;TSS1500	S_Shore
cg01513263	chr11	73461726	FAM168A	GeneBody
cg01513441	chr21	42389168	TMPRSS3	distal_enhancer
cg01515427	chr1	53458545	DMRTB1	TSS1500	N_Shore
cg01516459	chr6	13195091	RNU1-11P	distal_enhancer
cg01516505	chr5	149904463	MFFP2	distal_enhancer
cg01517148	chr12	72290047	TRHDE	GeneBody
cg01518344	chr14	55299308	FBXO34	GeneBody	S_Shore
cg01519063	chr8	101493065	GRHL2	prox_enhancer	S_Shore;N_Shore
cg01519406	chr14	101071751	MEG9	prox_enhancer
cg01521969	chr6	42778751	BICRAL	GeneBody
cg01523474	chr14	44896448	RRAGAP1-AS1	prox_enhancer	N_Shore
cg01524060	chr4	15428171	C1QTNF7-AS1	TSS1500
cg01524754	chr1	11848889	NPPA	TSS1500
cg01525195	chr7	46780913
cg01526396	chr1	24189797	IFNLR1	prox_enhancer	S_Shore
cg01526748	chr3	192213137	FGF12-AS1	distal_enhancer
cg01527470	chr1	156134811	LMNA	distal_enhancer	N_Shore
cg01528835	chrX	74218464	MIR374C;MIR421;MIR374C;MIR421	TSS200;TSS200;TSS1500;TSS1500
cg01529770	chr19	38930974	SARS2;MRPS12	promoter;promoter	Island
cg01530202	chr19	1267857	CIRBP	prox_enhancer	Island
cg01530413	chr3	30779172	GADL1	GeneBody
cg01530634	chr14	69766885	SRSF5;LOC100289511	TSS1500;exon1	Island
cg01530981	chr1	209583547	CAMK1G	promoter
cg01532463	chr11	928117	AP2A2	distal_enhancer	S_Shelf
cg01533425	chr19	8085446	CCL25	distal_enhancer
cg01534593	chr3	196030466	LOC124909478	GeneBody
cg01534608	chr4	186725210	FAT1	prox_enhancer	Island
cg01536905	chr4	40462647	RBM47	GeneBody
cg01537327	chrX	72366330	RNU2-68P	distal_enhancer
cg01537713	chr3	142887976	LOC124909443	TSS1500	N_Shore
cg01541198	chr22	30606080	PES1	prox_enhancer
cg01541424	chr12	127390109
cg01543494	chr16	58676074	SLC38A7	GeneBody
cg01543995	chr2	234984682	SH3BP4	GeneBody
cg01548188	chr16	1988930	SYNGR3	prox_enhancer	N_Shore
cg01549551	chr1	178039250	CRYZL2P-SEC16B;CRYZL2P	TSS1500;TSS1500	S_Shore
cg01549977	chr14	65277149	PTBP1P	distal_enhancer	N_Shelf
cg01550215	chr14	105355146	PACS2	GeneBody	S_Shelf;S_Shore;Island
cg01550799	chr7	114921749	MDFIC	prox_enhancer	N_Shore
cg01550810	chr1	8918518	LOC112268261	GeneBody
cg01550828	chr3	196500582	RNF168	distal_enhancer	N_Shelf
cg01550854	chr17	7285491	SLC2A4	GeneBody	S_Shelf
cg01552059	chr3	49105126	QARS1;QARS	prox_enhancer;prox_enhancer	S_Shore
cg01552251	chr9	38417187	IGFBPL1	distal_enhancer
cg01552711	chr13	20717214	IL17D	GeneBody
cg01552839	chr1	209939755	SYT14	GeneBody	S_Shore
cg01553433	chr19	17404677	BISPR;MVB12A	TSS1500;TSS1500
cg01553518	chr6	34213989	CYCSP55	other_regul_region
cg01553840	chr2	65287200	ACTR2	other_regul_region
cg01554149	chr16	86252317	LINC01081	GeneBody
cg01554970	chr16	88874765			S_Shelf;N_Shelf
cg01555151	chr14	80213636	DIO2	distal_enhancer
cg04425606	chr4	142565967	LOC101927613	exon1
cg04426007	chr4	165208089	KLHL2	GeneBody	Island
cg04427651	chr1	26826203	ZDHHC18	prox_enhancer	N_Shore
cg04427952	chr8	59260722
cg04428374	chr11	72650698	PDE2A-AS1	distal_enhancer
cg04430161	chr7	73877014
cg04431002	chr16	84732832	USP10	distal_enhancer
cg04432720	chr8	22042660	FGF17	promoter
cg04433035	chr17	37745073	HNF1B	promoter	S_Shore;N_Shore
cg04433051	chr17	50681290	ABCC3	GeneBody
cg04435483	chr14	85546147	FLRT2	GeneBody
cg04436287	chr7	156186501
cg04436528	chr8	142473514	BAI1;ADGRB1	distal_enhancer;distal_enhancer	N_Shelf;N_Shore
cg04436877	chr1	172497317	SUCO	distal_enhancer
cg04436964	chr1	161197955	NDUFS2	TSS1500
cg04437233	chr17	75630657	SMIM5	distal_enhancer	N_Shore
cg04437413	chr13	76223863	RN7SL571P	other_regul_region
cg04438129	chr6	163820341	RN7SL366P	distal_enhancer
cg04439241	chr11	45080042	PRDM11	distal_enhancer
cg04439252	chr17	42323264	STAT3	GeneBody
cg04439458	chr5	139131904	SIL1	GeneBody
cg04440325	chr8	143726226	MIR4664	distal_enhancer	Island;N_Shelf
cg04441267	chr13	26222436	RNF6	promoter	Island
cg04441775	chr16	58011739	USB1	distal_enhancer
cg04442191	chrX	30687500	GK	GeneBody
cg04442406	chr3	146469611	PLSCR2	promoter	Island
cg04443257	chr4	147768333	MIR4799	distal_enhancer
cg04444450	chr8	70375674	RNY3P14	distal_enhancer
cg04444703	chr14	73276645	NUMB	GeneBody
cg04446345	chr22	45284963	UPK3A	promoter	Island
cg04446488	chr9	124468379	ADGRD2;GPR144	distal_enhancer;distal_enhancer
cg04446876	chr20	62055368	TAF4	GeneBody	S_Shore;Island
cg04447288	chr4	792861	PCGF3-AS1	distal_enhancer	N_Shelf
cg04447293	chr7	77811874	PHTF2	GeneBody
cg04447981	chr11	65637880	SIPA1	promoter	S_Shelf;N_Shore;N_Shelf
cg04449045	chr17	31566896	RNU6ATAC7P	distal_enhancer
cg04451880	chr3	128998640	EFCC1	distal_enhancer	N_Shelf
cg04452311	chr2	176071649	EVX2	distal_enhancer	S_Shelf;S_Shelf;Island
cg04453639	chrX	6062089	NLGN4X	GeneBody
cg04453648	chr17	80202340	SGSH;CARD14	GeneBody;GeneBody	S_Shelf
cg04453665	chr5	152124894	LINC01933	distal_enhancer
cg04454166	chr12	128811142	SLC15A4	GeneBody
cg04456085	chr10	42744339	DUXAP3	other_regul_region
cg04457177	chr3	159855044	IQCJ-SCHIP1;SCHIP1;LOC124906299	GeneBody;GeneBody;GeneBody
cg04458368	chr8	38554164	LOC124901935	TSS1500
cg04458670	chr5	5421568	ICE1;LOC101929200	TSS1500;exon1	N_Shore
cg04459452	chr21	39034376	LINC02943	distal_enhancer
cg04460747	chr6	52604207
cg04461028	chr2	239263016	MIR4269	distal_enhancer
cg04461859	chr3	113118384	NEPRO-AS1	GeneBody
cg04462378	chr11	72038714	NUMA1	distal_enhancer
cg04463111	chr16	87296362
cg04464316	chr13	34748316
cg04465049	chr17	47618629	KPNB1-DT	distal_enhancer
cg04465120	chr6	31667423	GPANK1	TSS1500	S_Shore
cg04466888	chr7	19024554	NPM1P13	distal_enhancer
cg04467618	chr6	133889808	TCF21	prox_enhancer	Island;N_Shore;N_Shelf
cg04469731	chr11	130122464	U4	distal_enhancer	N_Shore
cg04470497	chr2	1285487	SNTG2	GeneBody	S_Shelf
cg04470983	chr3	10469269	ATP2B2	GeneBody
cg04471202	chr7	123924325	SPAM1	other_regul_region
cg04471562	chr18	56238725	CTD-2008L17.2	distal_enhancer
cg04471890	chr10	102837678	CYP17A1	promoter
cg04472859	chr6	119467916	LOC285762	GeneBody
cg04473095	chr10	49677189			N_Shelf
cg04473902	chr12	14568354	PLBD1	prox_enhancer	S_Shore
cg04474085	chr4	76421397	CCDC158	prox_enhancer	Island
cg04474222	chr19	665179			S_Shore;N_Shelf
cg04474502	chr17	19456977	LOC105371574	GeneBody
cg04478095	chr6	27631366	RPL8P1	distal_enhancer	Island
cg04479219	chr13	87674663	SLITRK5	distal_enhancer	S_Shore;Island;N_Shelf
cg04480313	chr6	29487545	MAS1L	exon1
cg04483863	chr5	173744734	LINC01484	prox_enhancer
cg04484639	chr3	81723870	GBE1	distal_enhancer
cg04484695	chrX	43883255	MAOB	TSS1500	S_Shore
cg04486889	chr7	141372102	TMEM178B	GeneBody
cg04487450	chr11	1505607	MOB2	distal_enhancer
cg04487479	chr6	70283625	COL9A1	TSS1500	S_Shore
cg04487484	chr11	45514153	LOC105376654	GeneBody
cg04487612	chr3	129718443	TMCC1	other_regul_region
cg04488386	chr2	38535174			N_Shore
cg04488853	chr11	6272058	CCKBR	GeneBody	S_Shore;S_Shore
cg04489343	chr13	77595932	SCEL	GeneBody
cg04491396	chrX	107775952	TSC22D3	promoter	Island
cg04492270	chr5	126554603	RNU6-290P	prox_enhancer
cg04493806	chr19	19524336	YJEFN3	distal_enhancer
cg04493894	chr17	40073171	THRA	distal_enhancer
cg04494051	chr11	67375091	CLCF1	TSS1500	S_Shore
cg04495944	chr17	68258743	ARSG	TSS1500	N_Shore
cg04497165	chrX	104249736			N_Shore
cg04498295	chr10	25062598	ENKUR	prox_enhancer
cg04498349	chr16	10180460	GRIN2A	exon1	Island
cg04498924	chr4	87112251	AFF1	GeneBody
cg04501247	chr2	152433099	FMNL2	GeneBody
cg04501720	chr5	3853557			N_Shore
cg04502490	chr16	30418390	SNORA80C	prox_enhancer	Island
cg04502852	chr8	130438067	ASAP1	distal_enhancer
cg04503324	chr16	17379326	XYLT1	GeneBody
cg04503457	chr17	43368320	LOC105371785;LOC124904147	TSS1500;TSS1500
cg04503570	chr1	226709416	ITPKB	GeneBody
cg04503600	chr5	141418621	PCDHGB7	exon1	S_Shelf;S_Shore;N_Shore;N_Shelf
cg04504043	chr11	34512933	ELF5	prox_enhancer
cg04504060	chr14	73096944	RBM25	GeneBody
cg04505943	chr9	92599329	CENPP	TSS1500
cg04507495	chr3	47522159	ELP6	distal_enhancer
cg04507642	chr12	51419880	SLC4A8-AS1	distal_enhancer
cg04508739	chr14	56796651			S_Shore;N_Shore
cg04508800	chrX	110665705	M6PRP1	other_regul_region
cg04509074	chr5	2754160	IRX2-DT;C5orf38	prox_enhancer;prox_enhancer	Island
cg04511291	chr7	157634993	PTPRN2	GeneBody
cg04513861	chr3	135100185	EPHB1	distal_enhancer
cg04515618	chr20	18054027	OVOL2	distal_enhancer	N_Shelf
cg04516096	chr4	146633698			N_Shelf
cg04517263	chr9	120926915	TRAF1;TRAF1	TSS200;TSS1500	N_Shore
cg04518115	chr9	14693772	ZDHHC21	prox_enhancer	S_Shore
cg04519671	chr13	60654607	EIF4A1P6	other_regul_region
cg04521583	chr15	43794891	MIR1282	prox_enhancer	S_Shore
cg04522425	chr3	14563875	GRIP2	GeneBody
cg04522596	chr12	98484282	LINC02453	distal_enhancer
cg04523268	chr9	136712131	FAM69B;DIPK1B	prox_enhancer;prox_enhancer	Island
cg04523603	chr1	3705521	TP73	distal_enhancer	N_Shore
cg04523891	chr2	178101642	CYCTP	other_regul_region
cg04525441	chr10	1467597	ADARB2-AS1	distal_enhancer	S_Shelf
cg04525544	chr5	161847419	GABRA1	TSS1500
cg04526104	chr2	216974526
cg04526449	chr1	46005890	MAST2	GeneBody
cg04527880	chr8	22816795	LOC105379325	exon1
cg04528240	chr4	55638490			S_Shore
cg04529370	chr10	81875544	NRG3	promoter	Island
cg04529538	chr19	5871265	FUT5	prox_enhancer	S_Shelf
cg04529921	chr10	97244015	ARHGAP19	distal_enhancer
cg04530248	chr20	496520	TBC1D20	distal_enhancer
cg04530628	chr12	108609928
cg04532715	chr9	123142567	STRBP	GeneBody
cg04532834	chr19	4535176	PLIN5	promoter	S_Shelf;Island
cg04533585	chr17	54969585	COX11	TSS1500	S_Shore
cg04533691	chr2	29130355	CLIP4;LOC124907747;CLIP4;LOC124907747	TSS200;TSS200;TSS1500;TSS1500
cg04534037	chr2	169625890	PPIG	other_regul_region
cg04534110	chr21	24994134	LOC107985516	TSS1500
cg04534320	chr17	57925623	CUEDC1	GeneBody
cg04534345	chr4	81471305	RASGEF1B	GeneBody	N_Shore
cg04536296	chr13	42574146	TNFSF11	promoter
cg04536893	chr16	65121238	CDH11	prox_enhancer	Island
cg04539559	chr18	9754159	RAB31	GeneBody
cg04539580	chrX	11764682	MSL3	distal_enhancer
cg04539636	chr3	9793437	ARPC4	prox_enhancer	S_Shore
cg04541310	chr15	33605677	RYR3	GeneBody
cg04542030	chr2	74148342	BOLA3-DT	prox_enhancer	S_Shore
cg04542978	chr22	25495078
cg04544308	chr18	48391706	ZBTB7C;LOC124904353	GeneBody;GeneBody
cg04546597	chrX	20061311	MIR23C	distal_enhancer
cg04547469	chr20	57269073			S_Shelf
cg04547576	chr12	122061825	LINC02985	prox_enhancer
cg04547672	chr16	8374356
cg04548032	chr11	70188528	ANO1	GeneBody
cg04548815	chr1	115641766	VANGL1	prox_enhancer	N_Shore
cg04549460	chr8	108083747	RSPO2	promoter	S_Shore
cg04549703	chr1	15872955	SPEN	GeneBody
cg04550474	chr7	57179469	GUSBP10	GeneBody	N_Shore
cg04552920	chr2	219903537	LOC105373890	TSS1500
cg04552921	chr10	78502507
cg04553038	chr16	84482652	MEAK7	GeneBody
cg04555981	chr5	33423387	TARS1-DT	GeneBody
cg04556126	chr3	147388774	ZIC4-AS1	prox_enhancer	N_Shore
cg04556472	chr13	113416987	ADPRHL1	GeneBody	S_Shelf;S_Shelf
cg04559214	chr1	37820372	MTF1	GeneBody
cg04559552	chr1	155045351	DCST1-AS1;DCST1	GeneBody;GeneBody
cg04559779	chr8	64379173	MIR124-2	promoter	S_Shore
cg04560781	chr2	128754005
cg04560832	chr1	150294624	MRPS21	prox_enhancer	S_Shore
cg04562757	chr1	17556503	ARHGEF10L	GeneBody
cg04565088	chr18	21604960	ESCO1	distal_enhancer	S_Shelf
cg04565640	chr8	143618005	GFUS;GFUS	TSS1500;exon1	S_Shelf;Island
cg04566677	chr12	54385391	ZNF385A	prox_enhancer
cg04569152	chr14	21087444	ZNF219	distal_enhancer	N_Shelf
cg04569222	chr9	2239671	LOC107987043	GeneBody	N_Shore;N_Shelf
cg04571418	chr2	10583378	NOL10	GeneBody
cg04571421	chr16	30875725	MIR762HG	promoter	S_Shore
cg04572085	chr16	22948890			S_Shore
cg04572861	chr2	105038821	MRPS9	prox_enhancer	S_Shore
cg22054328	chr4	184009066	STOX2	GeneBody
cg22054364	chr7	4269107			S_Shelf
cg22055719	chr17	67376736	PITPNC1	prox_enhancer	N_Shore
cg22058112	chr15	42274102	TMEM87A;GANC	TSS1500;exon1	S_Shore;Island
cg22058664	chr2	54371456	CIMIP6	GeneBody
cg22059430	chr7	128706420	GARIN1A	GeneBody
cg22063362	chr3	107674609	BBX	distal_enhancer
cg22063654	chr8	71846466	MSC	distal_enhancer	S_Shelf;S_Shelf
cg22063680	chr12	9866845	CLEC2B	GeneBody
cg22063943	chr6	51603800
cg22066304	chr19	55180362	SYT5	promoter	S_Shore
cg22067069	chr5	119451760	HSD17B4	prox_enhancer	N_Shore
cg22067988	chr6	41733828	TFEB	promoter	N_Shore
cg22068395	chrX	107823322	MID2	distal_enhancer	N_Shelf
cg22068494	chr2	241509611	STK25	promoter	S_Shore
cg22068529	chr15	59438388	FAM81A	prox_enhancer	Island
cg22068629	chr19	2446635	LMNB2	distal_enhancer	S_Shelf
cg22070401	chr5	80056101	THBS4	distal_enhancer
cg22070855	chr3	172449737	GHSR	prox_enhancer	S_Shore;Island
cg22073332	chr4	71201418	SLC4A4	GeneBody
cg22073802	chr9	95506973	PTCH1	prox_enhancer	Island
cg22074083	chr11	131545916	NTM	GeneBody
cg22075313	chrX	41412365	NYX	distal_enhancer
cg22076699	chr2	234579693	ARL4C	distal_enhancer
cg22077936	chr16	70379343	ST3GAL2	GeneBody	N_Shore
cg22078859	chr9	125190041	PPP6C	promoter	S_Shore
cg22079028	chr6	137752303	LINC02539	distal_enhancer
cg22080856	chr2	98542171	INPP4A	distal_enhancer
cg22080940	chr11	126452383	ST3GAL4	distal_enhancer
cg22081142	chr8	47602936	SPIDR	GeneBody
cg22081371	chr1	177858768
cg22081805	chr21	14960785
cg22083582	chr11	32138181	LOC107984322	GeneBody
cg22084182	chr7	27934048	JAZF1	GeneBody
cg22084453	chr16	1491785			N_Shore;S_Shelf
cg22086445	chrX	55842299
cg22087540	chr8	85994179
cg22087651	chr12	4808909	KCNA6	TSS1500	N_Shore
cg22087765	chr6	159762574	SOD2;SOD2-OT1	promoter;promoter	Island
cg22090245	chrX	100406862	PCDH19	exon1	Island
cg22090574	chr14	92635362	LGMN	distal_enhancer
cg22091325	chr11	72157446	FOLR1P1	other_regul_region
cg22091802	chr1	201053477	CACNA1S	GeneBody
cg22091870	chr12	64737731	GNS	distal_enhancer
cg22098375	chr6	29623189	GABBR1	GeneBody
cg22099081	chr12	127812286
cg22100175	chr6	167005604	CEP43	GeneBody
cg22100363	chr1	182069298	ZNF648	exon1
cg22101465	chr3	160398988	IFT80	prox_enhancer	N_Shore
cg22102888	chrX	18219274	BEND2	other_regul_region	N_Shore
cg22104043	chr6	52217024	IL17F	distal_enhancer
cg22105714	chr16	21122990	DNAH3	GeneBody
cg22107533	chr15	44735885	TRIM69	prox_enhancer
cg22107808	chr1	209838614	UTP25;DIEXF	distal_enhancer;distal_enhancer
cg22108243	chr1	68725463
cg22108374	chr15	74265186	CCDC33	distal_enhancer
cg22110047	chr2	151923809	CACNB4	GeneBody
cg22110654	chr6	31083867	RNU6-1133P	prox_enhancer
cg22112389	chr20	17730357	BANF2	GeneBody
cg22112770	chr13	109173621	MYO16-AS1	other_regul_region
cg22112832	chr2	70871412	LINC01143	distal_enhancer	N_Shore
cg22112918	chr6	33407934	PHF1	other_regul_region	N_Shelf;N_Shelf
cg22113101	chr8	6920564	DEFA6	distal_enhancer
cg22113792	chr11	92843328	FAT3	GeneBody
cg22114548	chr3	130901790	ATP2C1	distal_enhancer
cg22115305	chr5	14004327	DNAH5	GeneBody
cg22118082	chr6	30156870	TRIM10	distal_enhancer
cg22122098	chr2	170078002	NSA2P5	prox_enhancer
cg22122321	chr4	84485928			S_Shelf;S_Shelf;S_Shore
cg22122400	chr8	100380150	MIR4471	distal_enhancer
cg22122603	chr2	60569871	BCL11A	distal_enhancer
cg22123490	chr11	101584437	TRPC6	TSS1500	S_Shore
cg22123784	chr8	143355337	TOP1MT	GeneBody
cg22124000	chr11	105244605	LOC105369468	GeneBody
cg22124241	chr4	151101459	SNORD73B	TSS1500	S_Shore
cg22126976	chr12	49821587	NCKAP5L	distal_enhancer
cg22127213	chr20	53757708
cg22128724	chr2	85175805	TCF7L1-IT1	distal_enhancer
cg22130205	chr18	79379296			S_Shore
cg22132509	chr3	160757314	PPM1L	prox_enhancer	S_Shore
cg22132982	chr3	13874750	WNT7A	GeneBody	N_Shelf
cg22133562	chr12	114668683	Y_RNA	distal_enhancer	S_Shelf;S_Shore;N_Shelf
cg22133576	chr4	168711792	PALLD	GeneBody
cg22134634	chr17	59893069	TUBD1;RPS6KB1	promoter;promoter	Island
cg22134698	chr7	90462535
cg22136125	chr4	1297879	MAEA	distal_enhancer
cg22136354	chr2	64644459	LOC105374775	exon1
cg22137458	chr14	62428853	LOC105370529	GeneBody
cg22138219	chr8	116343510
cg22139325	chrX	15675833	CLTRN;CLTRN	TSS200;TSS1500	Island
cg22143002	chr5	71533490	HMGN1P12	distal_enhancer
cg22145651	chr15	90876310	FURIN	prox_enhancer
cg22147660	chr18	5895007	TMEM200C	prox_enhancer	S_Shelf;Island
cg22147898	chr8	143741908	FAM83H	distal_enhancer	S_Shelf;S_Shore
cg22147960	chr3	104607006	EZRP1	distal_enhancer
cg22151200	chr3	53747959	CACNA1D	GeneBody
cg22151217	chr5	43120084	ZNF131	prox_enhancer	N_Shore
cg22152677	chr15	44573690	SPG11	GeneBody
cg22153105	chr19	13830368	MIR24-2	distal_enhancer	Island;N_Shelf
cg22156842	chr3	136818327	SLC35G2	prox_enhancer	N_Shore
cg22157413	chr14	31033491	AP4S1	distal_enhancer
cg22158388	chr4	150957981	LRBA	GeneBody
cg22160511	chr15	33968774	CHRM5	prox_enhancer
cg22160735	chr17	42521448	ATP6V0A1	GeneBody
cg22161131	chr1	108877656	GPSM2	prox_enhancer	S_Shore
cg22162281	chr2	206274473	ZDBF2	promoter	N_Shore
cg22164251	chr19	36527532	ZNF260	prox_enhancer	N_Shore
cg22165081	chr15	95411107
cg22167400	chr17	28306952	KRT18P55	prox_enhancer	Island
cg22168489	chr12	121918127	CFAP251	TSS1500	N_Shore
cg22170177	chr3	74614969	CNTN3;LOC105377166	TSS1500;exon1	Island
cg22170368	chr3	17573198	TBC1D5	GeneBody
cg22171081	chr6	159168966	FNDC1	prox_enhancer	Island
cg22171277	chr2	70135987
cg22171525	chr12	27253116	STK38L	distal_enhancer
cg22171893	chr14	100677804
cg22172038	chr1	231041245	FAM89A	prox_enhancer	Island
cg22172210	chr17	42122240	HSPB9	prox_enhancer	N_Shore
cg22172491	chr7	104967688	LINC01004	distal_enhancer
cg26985446	chr11	123302156	U8	prox_enhancer	Island
cg26985528	chr17	10843981	RP11-963H4.3	prox_enhancer
cg26986064	chr2	74442430	RTKN	prox_enhancer	S_Shore
cg26986447	chr17	29079683	PIPOX	distal_enhancer	N_Shore
cg26987376	chr12	53995057	HOXC9	prox_enhancer	S_Shore;N_Shore
cg26988253	chr16	28990361	LAT	GeneBody
cg26988432	chr17	48100634	CBX1	GeneBody	N_Shore
cg26992381	chr3	71429001	FOXP1	distal_enhancer
cg26992600	chr14	36585304	NKX2-8	promoter	S_Shelf;S_Shore;S_Shore
cg26994225	chr2	118859193	EN1	promoter	S_Shore;Island
cg26994942	chr6	137941127	LINC02865	distal_enhancer
cg26997327	chr6	75202000	COL12A1	GeneBody	Island;N_Shelf
cg26998456	chr1	164953862
cg26999726	chr19	17337100	GTPBP3	prox_enhancer	S_Shelf;S_Shelf;N_Shore;N_Shore
cg27001271	chr13	27970334	CDX2	prox_enhancer	S_Shelf;S_Shore;N_Shore
cg27001281	chr8	129242310	LINC00977	TSS1500
cg27002378	chr5	129460122	ADAMTS19	promoter	Island
cg27003456	chr3	37942255	MIR26A1	distal_enhancer
cg27006764	chr7	50793775	GRB10	prox_enhancer	S_Shore;Island
cg27007807	chr20	47727211	SULF2	GeneBody
cg27007872	chr13	52400201	RNY4P24	promoter
cg27008901	chr7	100866956	TRIP6;MIR6875	TSS1500;TSS1500	S_Shore
cg27009448	chr10	118732626	CACUL1	distal_enhancer
cg27010694	chr7	18297117	HDAC9	GeneBody
cg27011118	chr8	30321628
cg27013953	chr1	119711949	PHGDH	promoter	N_Shore
cg27014593	chr12	94651970	TMCC3	TSS1500	S_Shore
cg27015449	chr10	124093712	CHST15	promoter	Island
cg27016544	chr17	10098685	GAS7	GeneBody
cg27016776	chr16	86377767	LINC00917	distal_enhancer	Island
cg27019129	chr9	127590093	STXBP1	distal_enhancer
cg27019731	chr10	132987158	LINC01168	distal_enhancer	S_Shelf;N_Shelf
cg27020253	chr6	30259327	HLA-L	promoter	N_Shore
cg27020975	chr1	85599069
cg27021512	chr13	46797500	ESD	promoter	S_Shore
cg27021651	chr2	32011154	MEMO1;MEMO1	TSS200;TSS1500	S_Shore
cg27021765	chr1	207944647	LINC02767	distal_enhancer
cg27021783	chr14	105549769	ELK2BP	promoter	S_Shelf
cg27021981	chr15	64094229	SNX1	promoter	S_Shore;N_Shore
cg27024876	chr19	49363852	DKKL1	promoter	S_Shore;Island
cg27024924	chr6	21186286	CDKAL1	GeneBody
cg27025088	chr2	26785893	CENPA	promoter	Island
cg27025703	chr11	72700496	ARAP1-AS2	promoter	S_Shelf
cg27026371	chr11	124015434	OR10G4	GeneBody
cg27026994	chr19	10602222	SLC44A2	TSS1500	N_Shore
cg27027024	chr18	56089683	SNORA73	distal_enhancer
cg27033905	chr3	53283638	LOC124906364	TSS1500
cg27034902	chr3	183253642	B3GNT5;B3GNT5;B3GNT5	TSS200;TSS1500;exon1	Island
cg27037743	chr14	20934340	RP11-219E7.4	promoter
cg27038280	chrX	48976054	GRIPAP1	GeneBody
cg27038717	chr8	124729325	MTSS1	prox_enhancer	S_Shore
cg27039218	chr10	33196461	NRP1	GeneBody
cg27039684	chr1	45867676	MAST2	GeneBody
cg27041851	chr6	75601140	SENP6	TSS1500	N_Shore
cg27042278	chr14	91254183	GPR68	promoter	S_Shore
cg27043268	chr8	106890949	LOC124902066	TSS1500
cg27044180	chr7	55189035	EGFR-AS1	promoter
cg27044591	chr5	170388767	KCNIP1-OT1	TSS1500
cg27044597	chr5	136058698	TGFBI	prox_enhancer
cg27045295	chr6	145904692	SHPRH	distal_enhancer
cg27045390	chrX	41442713	NYX	distal_enhancer	Island
cg27049015	chr10	112362425	GUCY2GP	distal_enhancer
cg27049987	chr8	17155640	ZDHHC2	TSS1500	N_Shore
cg27050858	chr9	124942435	GOLGA1	prox_enhancer	S_Shore
cg27051968	chr22	38764637	SUN2	distal_enhancer
cg27052582	chr20	38434178	SNORA71D;SNORA71D	TSS200;TSS1500	N_Shore
cg27054809	chr17	73970173
cg27057335	chr22	30300616	TBC1D10A	GeneBody
cg27060403	chr5	126600734	PHAX	TSS1500	N_Shore
cg27060622	chr1	1000966	ISG15	prox_enhancer	Island
cg27061485	chr16	88922979	CBFA2T3	GeneBody
cg27061489	chr22	42271038	TCF20	prox_enhancer	Island
cg27062038	chr1	65309384	DNAJC6	promoter	Island
cg27063617	chr2	203781086
cg27064337	chr8	19067756	PSD3	GeneBody
cg27065554	chr1	21573722	LINC02596	distal_enhancer
cg27066326	chr6	30691266	NRM	TSS1500	S_Shelf;S_Shore
cg27066543	chr12	112944072	OAS3	GeneBody
cg27070951	chr15	91989637	SLCO3A1	GeneBody
cg27071740	chr21	25984167	APP	GeneBody
cg27071823	chrX	101294502	TAF7L	TSS1500	S_Shelf
cg27072277	chr6	75431574	MIR4463	distal_enhancer
cg27072333	chr3	100992794	ABI3BP	prox_enhancer
cg27074221	chr14	101033743	MIR495;MIR495	TSS200;TSS1500
cg27074582	chr2	239192710	HDAC4	GeneBody	S_Shelf;S_Shore
cg27074678	chr3	186993976	LOC124906314	exon1
cg27075419	chr11	46681051	ARHGAP1	distal_enhancer
cg27077161	chrX	46836608	RP2	TSS1500	N_Shore
cg27077475	chr7	37355102	ELMO1	TSS1500
cg27080917	chr12	11825416	ETV6	distal_enhancer
cg27080986	chr4	8394573	ACOX3	GeneBody
cg27084712	chr3	42936353	KRBOX1	promoter	Island
cg27087505	chr6	157673417	ZDHHC14	GeneBody	S_Shore
cg27088710	chr12	54059610	FLJ12825	GeneBody	N_Shore
cg27088726	chr16	83137550	CDH13	GeneBody
cg27088822	chr12	121293423	CAMKK2	GeneBody	N_Shelf
cg27089559	chr6	1577858
cg27091422	chr4	30714721			N_Shelf
cg27092752	chr11	119356588	USP2	distal_enhancer	Island
cg27095621	chr1	8986089	RN7SL451P	distal_enhancer
cg27095936	chr2	227324550	MFF	TSS1500	N_Shore
cg27096172	chr7	158557741	PTPRN2	GeneBody	S_Shore
cg27098121	chr13	51819438	TMEM272	GeneBody
cg27099262	chr12	20110265	LOC105369685	TSS1500
cg27100229	chr3	42263979	CCK;CCK	TSS200;TSS1500	S_Shore;N_Shore
cg27102629	chr10	74813397			N_Shore
cg27106344	chr20	16446420	KIF16B	distal_enhancer
cg27106904	chr3	55144106	LOC124906243	GeneBody
cg27106959	chr12	119037046	RN7SL508P	distal_enhancer
cg27108871	chr6	129546897	LOC102723409	GeneBody
cg27108889	chr3	128573471	LINC01565	GeneBody
cg27110398	chr11	25094577
cg27110886	chr10	97975155	CRTAC1	GeneBody	Island
cg27111679	chr10	86969848	RP11-96C23.5	prox_enhancer	S_Shore;N_Shore
cg27112081	chr10	129544325	MGMT	distal_enhancer
cg27116842	chr5	67004675	MAST4	promoter	S_Shore
cg27119392	chr12	92929703	EEA1	prox_enhancer	Island
cg27123208	chr12	46547103	RP11-446N19.1	distal_enhancer
cg27124653	chr4	149954943
cg27126044	chr19	47819805	TPRX1	prox_enhancer
cg27129564	chr8	91165253	CPP	other_regul_region
cg27131142	chr2	65068005	CEP68	distal_enhancer
cg27131462	chr3	189966845	P3H2	GeneBody
cg27131881	chr22	45424469	RIBC2	distal_enhancer
cg27131891	chr6	27545635	CD83P1	distal_enhancer
cg27132732	chr15	31910549
cg27133780	chr3	32433301	CMTM7	distal_enhancer
cg27134495	chr2	150099775
cg27134730	chr7	124992947	EEF1GP1	distal_enhancer
cg27135989	chr8	60175783			S_Shelf
cg27136547	chr16	89161506	LINC00304	prox_enhancer	S_Shore
cg27139380	chr9	129257782	IER5L-AS1	prox_enhancer	N_Shore
cg27140389	chr6	166628161	RPS6KA2	prox_enhancer	Island
cg27140793	chr12	107761377	PRDM4	promoter	S_Shore
cg27141801	chr16	70332864	DDX19A-DT	distal_enhancer
cg19664938	chr5	6493145	UBE2QL1	GeneBody
cg19665316	chr11	77879507	AAMDC;INTS4	GeneBody;GeneBody
cg19666514	chr2	111965897	SLC30A6P1	distal_enhancer
cg19668990	chr6	167136657	CCR6	GeneBody
cg19669618	chr4	173531537	HAND2	TSS1500	S_Shore;Island
cg19670883	chr11	2481127	KCNQ1	distal_enhancer
cg19671293	chr6	151445552	RMND1	distal_enhancer
cg19671533	chr6	83709515	SNAP91;SNAP91;LOC105377879	TSS200;TSS1500;exon1	Island
cg19673337	chr8	79766448	HEY1	promoter	S_Shore;N_Shore
cg19673640	chr22	26464233	HPS4	GeneBody
cg19674516	chr11	119311425	MCAM	GeneBody	S_Shore
cg19675084	chr20	38723302	SLC32A1	prox_enhancer	N_Shore
cg19675256	chr4	4385011	NSG1	promoter	N_Shore
cg19675782	chr15	70588164	LINC02204	promoter	S_Shelf
cg19676227	chr2	132938009	NCKAP5	GeneBody
cg19679327	chr11	112408373	LINC02763	distal_enhancer
cg19679687	chrX	37571454	LANCL3	promoter	Island
cg19681056	chr15	65829396	HNRNPA1P44	distal_enhancer
cg19681474	chr5	67646803	LINC02242	promoter
cg19682001	chr2	226862693	RHBDD1	distal_enhancer
cg19683289	chr3	111859101	PHLDB2	promoter	N_Shore
cg19684217	chr11	14443738
cg19684329	chr17	72334573
cg22173632	chr4	84957652	WDFY3-AS2	distal_enhancer
cg22173959	chr2	191152660	STAT4	prox_enhancer
cg22175513	chr7	92778986	CDK6	distal_enhancer
cg22176120	chr10	124743160	FAM53B	prox_enhancer	Island
cg22178392	chr5	151080129	TNIP1	prox_enhancer	N_Shore
cg22179172	chrX	54047693	PHF8	distal_enhancer	S_Shelf
cg22182287	chr2	3448576	TRAPPC12-AS1	distal_enhancer	Island
cg22182451	chr15	72193817	GRAMD2A;GRAMD2	distal_enhancer;distal_enhancer	N_Shelf
cg22185100	chr20	20363885			N_Shelf;Island
cg22185849	chr17	44503799	GPATCH8	TSS1500	S_Shore
cg22188603	chr5	142864204	ARHGAP26;ARHGAP26-AS1	GeneBody;GeneBody
cg22189357	chr1	23809935	GALE	distal_enhancer
cg22191015	chr16	29864478	CDIPTOSP	prox_enhancer	S_Shore
cg22191326	chr15	98293150
cg22192495	chr2	23593188	KLHL29	GeneBody
cg22196130	chr12	132883069	CHFR	distal_enhancer
cg22198179	chr13	114005019	C13orf46	distal_enhancer	S_Shelf;N_Shelf
cg22202121	chr6	87156535	ZNF292	prox_enhancer	S_Shelf;S_Shore
cg22202701	chr17	7701534	EFNB3	other_regul_region	N_Shelf
cg22202944	chr2	50960986	NRXN1	GeneBody
cg27030460	chrX	49228067	CACNA1F	GeneBody	N_Shelf
cg22205937	chr8	25690525	LOC107986933	GeneBody
cg22208295	chr6	26474249	BTN1A1P1	distal_enhancer
cg22209377	chr10	70162293	SAR1A	prox_enhancer
cg22211198	chr1	85330974	BCL10-AS1	distal_enhancer
cg22211339	chr6	53795887	LRRC1	GeneBody	Island
cg22211731	chr5	132831334	SHROOM1	TSS1500	S_Shore
cg22212938	chr21	36080313	CBR1-AS1	GeneBody
cg22214659	chr15	90912119	MAN2A2	distal_enhancer
cg22214889	chr20	50794291	BCAS4	prox_enhancer	N_Shore
cg22215739	chrX	26138402	MAGEB18	prox_enhancer
cg22217583	chr1	52431086	TUT4	GeneBody
cg22218322	chr19	34594607	SCGB2B2	promoter
cg22219089	chr4	186150008	FAM149A	distal_enhancer
cg22220502	chr12	79687048	PAWR	GeneBody	N_Shelf
cg22221246	chrX	30060891	PIGFP3	other_regul_region
cg22222217	chr8	99682845	VPS13B;LOC124901989	GeneBody;GeneBody
cg22222502	chr5	150781989	SMIM3	distal_enhancer	S_Shelf
cg22224113	chr4	138924933	LOC105377448	GeneBody
cg22224597	chr1	40979199	CTPS1	TSS1500	Island
cg22224628	chr18	68714269	CCDC102B	TSS1500	N_Shore
cg22225179	chr17	57995002	SRSF1	GeneBody
cg22226775	chr1	3091469	PRDM16	other_regul_region
cg22228337	chr1	151830331	RORC	prox_enhancer
cg22228988	chr12	126456011	LINC02347	GeneBody
cg22229043	chr19	44165459	ZNF226	GeneBody
cg22229551	chr11	65266150	POLA2	GeneBody	S_Shelf
cg22229643	chr8	22992084	RHOBTB2	distal_enhancer
cg22231123	chr1	22536884
cg22232504	chr12	26196536	SSPN	GeneBody	S_Shore
cg22233595	chr13	110261978	COL4A1	GeneBody
cg22233604	chr5	143349812	NR3C1	GeneBody
cg22238977	chr10	60032964	ANK3	GeneBody
cg22239317	chr2	63486977	WDPCP	distal_enhancer
cg22239963	chr4	174213394	LINC02268	GeneBody	N_Shore
cg22241700	chr18	48607258	CTIF	GeneBody
cg22242207	chr2	134719855	TMEM163	prox_enhancer	S_Shore
cg22243039	chr17	44070097	G6PC3	prox_enhancer	S_Shelf;N_Shore
cg22247160	chr2	133332907	NCKAP5	GeneBody
cg22247505	chr13	113188995	PCID2	GeneBody
cg22253653	chr11	44299279	ALX4	GeneBody
cg22256302	chr2	220478208	AC067956.1	distal_enhancer
cg22256420	chr10	4018174
cg22256784	chr4	73039158	RNU6ATAC5P	other_regul_region
cg22256853	chr3	112122018	MIR567	distal_enhancer
cg22257107	chr20	38223323	KIAA1755	GeneBody
cg22259545	chr6	3549610	SLC22A23	distal_enhancer
cg22259778	chr3	129162201	ISY1-RAB43;ISY1	TSS1500;TSS1500	S_Shore;S_Shore
cg22260008	chr7	27167699	HOXA10-AS	prox_enhancer	S_Shore;N_Shore
cg22260869	chr15	91854882	SLCO3A1	prox_enhancer	S_Shore
cg22260973	chr10	128127297	MKI67	prox_enhancer	S_Shore
cg22264019	chr18	1774469
cg22264898	chr18	3297178
cg22265458	chr19	56227564	ZSCAN5A	GeneBody	N_Shore
cg22267551	chr12	53989450	HOXC10	GeneBody	S_Shelf
cg22269608	chr10	18261253	CACNB2;LOC107984213	exon1;exon1
cg22271905	chr11	75526634	GDPD5	prox_enhancer	Island
cg22274414	chr13	19182178	TUBA3C	TSS1500
cg22276442	chr1	156152872	SEMA4A	prox_enhancer
cg22277106	chr7	1057821	C7orf50;GPR146	GeneBody;GeneBody	Island;N_Shore
cg22277749	chr10	49077303	VSTM4	distal_enhancer
cg22281548	chr4	25635716	SLC34A2	other_regul_region
cg22281994	chr22	36817561	PVALB	prox_enhancer	S_Shore
cg22282062	chr2	96146866	DUSP2	TSS1500	S_Shore
cg22282221	chr10	114630191	ABLIM1	distal_enhancer	N_Shore
cg22284796	chr17	3804070	ITGAE	distal_enhancer
cg22285816	chr5	172867336	ERGIC1	GeneBody
cg22285875	chr2	237330348	COL6A3	GeneBody
cg22286382	chr6	25875005	SLC17A3	prox_enhancer
cg22287711	chr5	139903275	NRG2	prox_enhancer	N_Shore
cg22288223	chr8	142356627	TSNARE1	prox_enhancer
cg22288316	chr4	6005552	C4orf50	GeneBody	N_Shelf
cg22289155	chr3	180275547
cg22291279	chr1	40742844	NFYC	distal_enhancer
cg22292220	chr11	134019813	LINC02730	distal_enhancer
cg22292753	chr17	17751851	RAI1	TSS1500	N_Shore
cg22294474	chr8	29864525	LOC105379354	exon1
cg22295169	chr11	61848054	LOC124902679	TSS1500
cg22296874	chr13	87498899	RP11-342C20.2	distal_enhancer
cg22298236	chr3	150779012			Island
cg22299097	chr3	97971746	MINA;RIOX2	prox_enhancer;prox_enhancer	N_Shore
cg22300543	chr3	13251691	IQSEC1	distal_enhancer
cg22301778	chr6	92754264
cg22304262	chr19	46784521	SLC1A5	prox_enhancer	N_Shelf
cg22304522	chr8	130901791	ADCY8;LOC124902068	GeneBody;GeneBody
cg22304532	chr22	29341641	AP1B1	GeneBody
cg22307470	chrX	149939649	EOLA2-DT	prox_enhancer	S_Shore
cg22308240	chr6	160467394	LPAL2	GeneBody
cg22309923	chr7	35257670			S_Shelf;Island;N_Shore;N_Shelf
cg22314031	chr8	132448425	KCNQ3	promoter
cg22314063	chr8	39074529	ADAM9	GeneBody
cg22314070	chr14	79842369	NRXN3	GeneBody
cg22314617	chr17	76816611	LINC02080	distal_enhancer
cg22316521	chr16	3306007	ZNF75A	prox_enhancer	Island
cg22317233	chr2	47344947	EPCAM-DT	exon1
cg22317906	chr12	131346240	LINC02370	prox_enhancer
cg22318901	chr13	33679441	LOC107984551;LOC107984551	TSS200;TSS1500
cg22321318	chr7	157501694	LOC105375610	TSS1500	S_Shore;Island
cg22322019	chr14	73805137
cg22322343	chr18	28175347	CDH2	GeneBody	N_Shore
cg22322381	chr20	46648194	SLC13A3	distal_enhancer
cg22324029	chr6	32940689	HLA-DMB	GeneBody
cg22324885	chr1	119141453	WARS2-AS1	prox_enhancer	S_Shore
cg22326328	chr7	151445092	CRYGN	distal_enhancer	N_Shelf
cg22328512	chr7	134935590	CALD1	GeneBody
cg22329286	chr11	46739504	F2	GeneBody
cg22329711	chr2	113278410	PAX8	prox_enhancer	Island;S_Shelf
cg22330213	chr8	38295906	NSD3	GeneBody
cg22330534	chr3	126964706
cg22330572	chr8	102889393	MAILR;LOC124902000	GeneBody;GeneBody
cg22331294	chr3	45656807	LIMD1	GeneBody
cg22332049	chr2	239688181			N_Shelf
cg22332076	chr8	132482693			S_Shore
cg22335368	chr11	119174065	NLRX1	GeneBody
cg22335419	chr4	57490932
cg22337291	chr6	41780063	FRS3	promoter	Island
cg22338356	chr8	47826600	Y_RNA	distal_enhancer
cg22339837	chr11	63681124	RTN3	TSS1500	N_Shore
cg22343946	chr8	98062304			N_Shelf
cg22344162	chr1	167554532	CREG1	TSS1500	S_Shore
cg22344934	chr17	6713704	SLC13A5	promoter	Island
cg22348534	chr8	38029906	EIF4EBP1	prox_enhancer	N_Shore
cg22348843	chr8	122489843	RP11-96B2.1	promoter
cg22349013	chr4	108762916	ETNPPL	promoter	Island
cg22349931	chr18	34592026	DTNA	prox_enhancer
cg22350070	chr2	79511513	CTNNA2	promoter	N_Shore
cg22350135	chr15	70398990
cg22350900	chr11	101435961	MIR3920	distal_enhancer
cg22356028	chrX	9321232	FAM9B	distal_enhancer
cg22358580	chr12	54032941	HOXC5	prox_enhancer	S_Shelf;S_Shore;N_Shore
cg22361106	chr1	33443897	PHC2	distal_enhancer
cg22361390	chr11	68543227	PPP6R3	GeneBody
cg22362310	chr9	96567384	CDC14B	TSS1500	Island
cg22363368	chr2	58899725	LINC01122	GeneBody
cg22364021	chr5	36612937	SLC1A3	GeneBody
cg22364904	chr2	133837154
cg22370006	chr6	154039209	OPRM1	promoter	N_Shore
cg22370057	chr6	12957686	PHACTR1;PHACTR1	TSS1500;exon1
cg22374233	chr18	906725	LOC124904340;LOC124904340	TSS200;TSS1500	S_Shore;Island
cg22376081	chr19	57350874	ZNF304	TSS1500	N_Shore
cg22376262	chr7	149262796	LOC124901769;ZNF783	TSS1500;exon1	Island
cg22377025	chr1	23303824
cg22379668	chr17	83062348	B3GNTL1	distal_enhancer	S_Shelf;N_Shelf
cg22381248	chr1	41538042	HIVEP3	GeneBody
cg22381443	chr8	51663417	BTF3P1	distal_enhancer
cg22381933	chr11	125633222	CHEK1	GeneBody
cg22382309	chr9	92964165	FGD3	promoter
cg22384356	chr8	123182952	FAM83A-AS2	promoter
cg22385175	chr1	14672148	TBCAP2	distal_enhancer
cg22386008	chr2	176872449
cg22386660	chr17	33142854	ASIC2;LOC105371737	GeneBody;GeneBody
cg22387848	chr1	37756709	EPHA10	GeneBody	S_Shelf;S_Shelf
cg22388954	chr18	905176	ADCYAP1;ADCYAP1;LOC124904340	TSS200;TSS1500;exon1	Island;N_Shore
cg22389491	chr18	10900666	PIEZO2	GeneBody
cg22391185	chr4	148443637	NR3C2	TSS1500	Island
cg22391469	chr7	27243131	EVX1-AS	prox_enhancer	S_Shelf;Island;N_Shore;N_Shore
cg22391481	chr16	81571743	MIR7854	distal_enhancer
cg22391978	chrX	136487775	BRS3;BRS3	TSS200;TSS1500
cg22393541	chr12	10928444	PRH2	TSS1500
cg22396161	chrX	78048379	ATP7A	GeneBody
cg22396288	chrX	70266899	ARR3	TSS1500
cg22396850	chr17	42969136	AARSD1	distal_enhancer
cg23913441	chr13	21140072	SAP18;LOC124900339;SAP18;LOC124900339	TSS200;TSS200;TSS1500;TSS1500	N_Shore
cg23914149	chr10	59966015	LINC01553	distal_enhancer
cg23914842	chr1	9267111	H6PD	GeneBody	S_Shelf;S_Shelf
cg23917009	chr8	95800965	CFAP418-AS1	distal_enhancer
cg23919556	chr17	28364288	SEBOX	prox_enhancer
cg23920642	chr7	122307371	FEZF1-AS1	prox_enhancer	S_Shore;N_Shelf
cg23920916	chr7	229600	FAM20C	GeneBody	S_Shelf;N_Shore
cg23920922	chr13	101492863	ITGBL1	distal_enhancer
cg23924413	chr9	71768162	CEMIP2;TMEM2	promoter;promoter	Island
cg23924533	chr17	44236664	SHC1P2	distal_enhancer
cg23926743	chr7	97731709	TAC1	prox_enhancer	N_Shore
cg23927837	chrX	119062879	CT47C1	distal_enhancer
cg23928123	chr10	89303375	IFIT2	prox_enhancer
cg23928417	chr21	14857786	ASMER1	other_regul_region
cg23930923	chr19	53193633	ZNF665	prox_enhancer	S_Shore;N_Shelf
cg23931150	chr10	52354464
cg23933241	chr17	35496671	TAF5LP1	prox_enhancer
cg23936070	chr6	166494503	RPS6KA2	GeneBody
cg23938300	chr15	59999856			S_Shelf
cg23938419	chr10	62373927	ZNF365	prox_enhancer	N_Shore
cg23938496	chr11	96343307	MAML2	promoter
cg23939866	chr5	154802292	Metazoa_SRP	distal_enhancer
cg23942311	chr14	51139581	TRIM9	distal_enhancer
cg23942349	chr12	57464244	LOC124902947	TSS1500
cg23948204	chr5	146379023			Island
cg23948736	chr8	120760699	LOC101927543;SNTB1	TSS1500;exon1
cg23948825	chr14	69771243	SRSF5	distal_enhancer	S_Shelf
cg23949657	chr4	70679756	LOC101927297	GeneBody
cg23950157	chr17	50198558	COL1A1	distal_enhancer	N_Shore
cg23950636	chr2	64840105
cg23951638	chr19	29922561	URI1	TSS1500
cg23954268	chr5	173245451			S_Shore;Island
cg23954887	chr12	11804403	ETV6	distal_enhancer
cg08179120	chr19	46494443	PNMA8B	exon1	Island;N_Shore
cg08179353	chr7	50982897
cg08179431	chr6	26086343	HFE	prox_enhancer
cg08180273	chr9	29213063	LINGO2;LINGO2	TSS1500;exon1	S_Shore;N_Shore;N_Shore
cg08181149	chr15	41343026	NUSAP1	GeneBody
cg08181326	chr20	63842747	C20orf181	prox_enhancer
cg08182217	chr17	82264006	CSNK1D	GeneBody
cg08182240	chr11	124622602	TBRG1;LOC124902779	TSS1500;exon1	N_Shore
cg08182433	chr19	8491772	PRAM1	distal_enhancer	S_Shore;S_Shore
cg08183934	chr5	179378805	LOC107986494	exon1	S_Shelf
cg08185095	chr8	73614900	STAU2	GeneBody
cg08188268	chr10	114875082	RPL15P13	distal_enhancer
cg08188456	chr2	219279874	DNAJB2	prox_enhancer	Island
cg08189198	chr14	50823418	NIN;LOC105370489	GeneBody;GeneBody
cg08189411	chr7	104986771	LINC01004	distal_enhancer	S_Shelf
cg08189775	chr7	88229509	AC003991.3	promoter
cg08189863	chr12	50074841	ASIC1	prox_enhancer
cg08190298	chr15	34795959	ACTC1	prox_enhancer
cg08190844	chr16	2476202	TBC1D24	GeneBody	S_Shore
cg08195928	chr17	78622386	SCAT1	GeneBody
cg08196682	chr6	113184872	SOCS5P5	distal_enhancer
cg08197287	chr4	87031021	AFF1	distal_enhancer
cg08197714	chr17	65617783
cg08197797	chr6	138107858	PERP	prox_enhancer	S_Shore
cg08198377	chr14	51241257	TMX1	GeneBody	S_Shore
cg08198936	chr11	71176183	SHANK2	GeneBody
cg08199133	chr19	39204394	SYCN	promoter	S_Shelf;S_Shore
cg08200043	chr14	104390163	RNU6-684P	distal_enhancer
cg08200404	chr15	62067340	C2CD4A	prox_enhancer	N_Shore
cg08200835	chr7	86965001	KIAA1324L;ELAPOR2	prox_enhancer;prox_enhancer
cg08201392	chr5	168613212	RPL10P9	distal_enhancer
cg08202720	chr2	238287578	PER2	prox_enhancer	N_Shore
cg08204023	chr5	37835007	GDNF	promoter	Island;N_Shore
cg08204369	chr17	75154638	JPT1;HN1	promoter;promoter	Island
cg08204808	chr10	132192679	DPYSL4	GeneBody
cg08205443	chr19	56097432	Y_RNA	distal_enhancer	Island;N_Shore;N_Shelf
cg08206071	chr17	28356900	POLDIP2	prox_enhancer	N_Shore
cg08206079	chr4	8384461	RNA5SP152	distal_enhancer	N_Shelf
cg08206536	chr3	39383206	SLC25A38;SLC25A38;LOC105377644	TSS200;TSS1500;exon1	Island
cg08208903	chr12	89947377	RP11-654D12.3	prox_enhancer
cg08209601	chr19	8571109	MYO1F	distal_enhancer
cg08209934	chr16	69933072	MIR140	promoter
cg08210975	chr8	98422976	STK3	GeneBody	N_Shelf
cg08211028	chr10	107915205	LINC01435	GeneBody	Island
cg08211481	chr16	11471370	LOC400499;LOC101927131	GeneBody;GeneBody
cg08212230	chr5	55159736	GPX8	TSS1500
cg08213031	chr8	25181291	LOC124901912	exon1	N_Shelf
cg08213351	chr2	127525959	IWS1	prox_enhancer	N_Shore
cg08213363	chr14	58426957	TIMM9	prox_enhancer	Island
cg08214660	chr15	81039301
cg08214740	chr9	114931975	TNFSF8	prox_enhancer
cg08218061	chr5	16934411	MYO10	distal_enhancer	N_Shore;N_Shelf
cg08218348	chrX	71108268	CXorf65	prox_enhancer
cg08218512	chr7	48244674	ABCA13	distal_enhancer
cg08220243	chr22	50060969	TTLL8	distal_enhancer	S_Shelf
cg08220377	chr8	130906864	ADCY8;LOC124902068	GeneBody;GeneBody
cg08221334	chr6	64377762	EYS	GeneBody
cg08221848	chr14	77120103
cg08222002	chr10	63466187	JMJD1C	promoter	S_Shore
cg08222635	chr8	144559961	ARHGAP39	GeneBody
cg08223428	chr2	73993522	TET3	GeneBody
cg08224390	chr9	124536846	NR6A1	GeneBody
cg08225658	chr17	77099290	SEC14L1	GeneBody
cg08228953	chr19	7914789	TGFBR3L	promoter	N_Shore;N_Shelf;S_Shore
cg08229425	chr15	81400914	TMC3-AS1	GeneBody
cg08231493	chr8	17413584	MTMR7	promoter	Island
cg08231664	chr14	102050295	DYNC1H1	GeneBody
cg08231949	chr5	172782204	LOC105377730	GeneBody
cg08232500	chr8	8286063	ALG1L13P	distal_enhancer
cg08232572	chr10	132783485	NKX6-2	distal_enhancer	S_Shelf;S_Shore;N_Shore
cg08233235	chr19	55387359	MIR6805	TSS1500	S_Shore
cg08236479	chr16	77971229	CLEC3A	distal_enhancer
cg08236831	chr2	151161616
cg08237401	chr1	93592232	BCAR3;BCAR3-AS1	TSS1500;exon1
cg08237404	chrX	109872434	RPS5P7	distal_enhancer
cg08238865	chrX	85379588	POF1B	promoter
cg15635302	chr2	239121528	HDAC4	GeneBody	N_Shelf
cg15635368	chr2	190343390	INPP1	promoter	N_Shore
cg15636519	chr2	191029692	STAT4-AS1	distal_enhancer
cg15637159	chr1	93305007
cg15637527	chr11	46678684	ARHGAP1	GeneBody
cg15638414	chr19	31356987	TSHZ3-AS1	GeneBody	S_Shelf;N_Shore
cg15639451	chr6	46925820	GPR116;ADGRF5	distal_enhancer;distal_enhancer
cg15639529	chr1	112903651	LOC124904342	GeneBody
cg15640408	chr7	101012902	MUC12	GeneBody
cg15640580	chr10	113316614	RNU7-165P	other_regul_region
cg15641209	chrX	149882515	MAGEA8-AS1;MAGEA8	GeneBody;GeneBody
cg15642536	chr6	161161297	AGPAT4-IT1	exon1
cg15642666	chr19	33683482	CHST8	TSS1500	N_Shore
cg15642788	chr12	3578796	PRMT8	GeneBody
cg15644097	chr2	61145893	C2orf74	prox_enhancer
cg15644324	chr1	41918976	HIVEP3;HIVEP3	TSS200;TSS1500	S_Shore
cg15645463	chr11	418251	SIGIRR	prox_enhancer	S_Shore;N_Shelf
cg15645600	chr1	181086991			N_Shore
cg15645888	chr8	28428440	FBXO16	GeneBody
cg15645986	chr4	26583769	TBC1D19	prox_enhancer	N_Shore
cg15646463	chr2	51219787	NRXN1-DT	distal_enhancer
cg15648040	chr22	44904885	RPL6P28	other_regul_region
cg15649064	chr3	156011080	VN2R1P	other_regul_region
cg15649236	chr17	48580142	MIR10A	prox_enhancer	S_Shelf;N_Shore
cg15649857	chr1	24725225
cg15653478	chr11	92383660	PGAM1P9	distal_enhancer
cg15654264	chr1	150367535	RPRD2	GeneBody	S_Shelf
cg15655351	chr6	152948566
cg15656702	chr1	207842085
cg15658365	chrX	47577999	SYN1	GeneBody	S_Shelf
cg15658676	chr6	53665740	KLHL31	promoter
cg15658966	chr3	14784416
cg15659052	chr7	37399216	ELMO1	GeneBody
cg15661709	chr2	103874317	LINC01965	promoter
cg15662054	chr1	33155387	AZIN2;ZNF362;TRIM62	GeneBody;GeneBody;GeneBody
cg15664767	chr10	21070554	NPM1P30	distal_enhancer
cg15666177	chr11	78139998	ALG8;KCTD21-AS1	TSS1500;exon1	S_Shore
cg15666275	chr19	56763529			N_Shore
cg15670989	chr1	86396489	ODF2L	promoter	S_Shore
cg15672928	chrX	110037275	TMEM164	GeneBody
cg15673285	chr1	116219293	LINC01779	distal_enhancer
cg15673955	chr2	172922300	RAPGEF4	GeneBody
cg15674825	chr5	150672787	MYOZ3-AS1	prox_enhancer	S_Shore
cg15675045	chrX	130003806	BCORL1	TSS1500
cg15675379	chr4	7743988	AFAP1-AS1	distal_enhancer
cg15676301	chr1	93585346	BCAR3	promoter
cg15676528	chr2	9725269	RNU4-73P	distal_enhancer
cg15678817	chr11	64853914	CDC42BPG	distal_enhancer	Island
cg15679282	chr17	8527162	RNU7-43P	distal_enhancer
cg15680359	chr2	182617359	PDE1A	GeneBody
cg15681255	chr8	27334624	PTK2B	GeneBody
cg15681261	chr1	228045516	LINC02809	distal_enhancer
cg15682388	chr1	244315073	LOC105373262	GeneBody
cg15682797	chr8	1099394	DLGAP2	GeneBody	S_Shore;N_Shelf;N_Shelf
cg15683080	chr1	110620919	KCNA2	GeneBody
cg15683910	chr1	209606601	CAMK1G	GeneBody
cg15685811	chr3	129279742	HMCES	prox_enhancer	S_Shore
cg15686094	chr2	1347687	SNTG2	GeneBody
cg15687221	chr16	49513368	ZNF423	GeneBody
cg15687600	chr1	58815280	JUN-DT;LOC101926907	GeneBody;GeneBody	S_Shore;Island;N_Shore
cg15687780	chr3	184577051	EPHB3	distal_enhancer	S_Shelf
cg15689385	chr17	50188759	H1-9P	distal_enhancer
cg15693729	chr20	41572416	RPL12P11	distal_enhancer
cg15694238	chr18	12317808	TUBB6	distal_enhancer
cg15695067	chr7	74521248	GTF2IRD1	other_regul_region
cg15697225	chr12	132610337	LRCOL1	prox_enhancer	Island
cg15697440	chr7	80919402	SEMA3C	TSS1500	Island
cg15700967	chrY	7086187	TBL1Y	GeneBody
cg15701937	chr10	49396126	DRGX	promoter	Island
cg15702413	chr9	14694742	ZDHHC21	TSS1500	S_Shore
cg15702662	chr8	39966447	IDO2	GeneBody
cg15703377	chr17	73286454	CDC42EP4	promoter	Island
cg15703728	chr14	21024157	TPPP2;TPPP2;MIR6717;NDRG2	TSS200;TSS1500;TSS1500;exon1	N_Shore
cg15705175	chr10	133259995			N_Shore
cg15706577	chr10	132101987	JAKMIP3	GeneBody
cg15706757	chr19	18221247	PDE4C	GeneBody	S_Shore;N_Shelf
cg15706973	chr2	110875467	ACOXL	GeneBody
cg15707747	chr4	986640	IDUA	prox_enhancer
cg15708086	chr20	22248284
cg15708697	chr2	16644874	CYRIA;FAM49A	other_regul_region;other_regul_region
cg15708990	chr11	129589662
cg15709065	chr3	134371895	AMOTL2	distal_enhancer	N_Shore
cg15710554	chr5	139161647	SIL1	GeneBody
cg15710695	chr11	78139862	ALG8;KCTD21-AS1	TSS1500;exon1	S_Shore
cg15712182	chr3	34362048	LINC01811	prox_enhancer
cg15712341	chr17	32444136	PSMD11	TSS1500	Island
cg15713169	chr20	3316546	DNAAF9	GeneBody
cg15713630	chr1	165235766	LMX1A-AS1	distal_enhancer	Island
cg15714074	chr5	176882058	HK3	distal_enhancer	S_Shelf
cg15714343	chr17	19388326	MFAP4	prox_enhancer
cg15715965	chr2	75020623	LOC124907850	exon1
cg15716804	chr9	121308213	GSN	GeneBody
cg15717277	chr5	168992864	LOC124901130;LOC124901130	TSS200;TSS1500
cg15718153	chr10	36940053	LOC105376496	GeneBody
cg15718594	chr1	212701400	BATF3	prox_enhancer	S_Shore
cg15720112	chr5	125700622	LOC124901056	GeneBody
cg15721258	chr8	13849869	LOC105379292	TSS1500
cg15722151	chr19	12835417	RTBDN	promoter	S_Shelf;S_Shore;N_Shelf
cg15722293	chr1	212630419	LINC02773	GeneBody
cg15723195	chr11	59144372	FAM111A	TSS1500	S_Shore
cg15724159	chr11	121595721	SORL1	GeneBody
cg15726045	chr3	146072310	LNCSRLR	distal_enhancer
cg15726426	chr1	110674217	KCNA3	prox_enhancer	Island
cg15726682	chr7	44402935	NUDCD3	GeneBody
cg15727463	chr5	174721516	MSX2	distal_enhancer	S_Shore;N_Shelf
cg15728320	chr1	47193273	PDZK1IP1	distal_enhancer
cg15731053	chr7	124033856	TMEM229A	TSS1500	S_Shore
cg15732107	chr12	130686985	RIMBP2	GeneBody	Island
cg15732230	chr19	50984024	KLK7	promoter
cg15732386	chr7	55038049	EGFR	GeneBody
cg15732451	chr1	228862202
cg15733692	chr18	72542316	CBLN2	GeneBody	Island
cg15734747	chr14	22279927
cg15736524	chr11	43547372			Island
cg15737320	chr7	32956607	FKBP9	prox_enhancer	N_Shore
cg15737985	chr3	37609017	RNU7-73P	distal_enhancer
cg15739563	chr8	86088315
cg15741162	chr11	119716654	NECTIN1	GeneBody
cg15742192	chr1	94002081	ABCA4	GeneBody
cg15742245	chr19	43353565	CD177;CD177	TSS200;TSS1500
cg15743492	chr6	159739552	WTAP	distal_enhancer
cg15745401	chr11	73263081	P2RY6	prox_enhancer	N_Shore
cg15746849	chr8	127219113	CASC19	promoter
cg15748637	chr8	100304017	RNF19A	prox_enhancer
cg15749157	chr19	1366830	PWWP3A	GeneBody	N_Shore
cg15749733	chr9	88387943	SPIN1	prox_enhancer	Island
cg15750163	chr1	156125033	LMNA	TSS1500
cg15751948	chr11	75159223	SLCO2B1	prox_enhancer
cg15752927	chr22	30408760	SEC14L2	GeneBody
cg15753122	chr5	74738133	GFM2	GeneBody
cg15757924	chrX	95347339
cg15758702	chr17	81406600	MIR4740	distal_enhancer	S_Shelf;Island
cg15759721	chr17	59841269	MIR21	promoter
cg15763218	chr17	76318572	PRPSAP1	GeneBody
cg15763369	chr7	130074123	KLHDC10	GeneBody	S_Shelf
cg15764128	chr4	106366642	GIMD1	GeneBody
cg15765251	chr19	888814	MED16	distal_enhancer	S_Shelf;N_Shelf
cg15765502	chr7	20776901			Island;N_Shore
cg15765817	chr11	78903314	TENM4	GeneBody	Island
cg15766075	chr2	240558000	ANKMY1	promoter	Island;N_Shelf
cg15767955	chr2	176101001	HOXD12	prox_enhancer	S_Shelf;S_Shore;N_Shelf
cg15769714	chr4	25050534	LGI2	distal_enhancer
cg15770702	chr17	45307479	MAP3K14	distal_enhancer
cg15770933	chr2	241765131	D2HGDH	GeneBody
cg15773624	chr12	9340663	LOC105369649	GeneBody
cg15773678	chr7	28570430	CREB5	GeneBody
cg15773755	chr19	1998802	BTBD2	GeneBody	Island
cg15774334	chr2	208989543
cg15774479	chr7	91830231	MTERF;MTERF1	distal_enhancer;distal_enhancer
cg15775152	chr8	27755692	CCDC25;LOC107986934	GeneBody;GeneBody
cg15775313	chr17	52160473	CA10	prox_enhancer	S_Shore
cg15776124	chr8	11092811	XKR6	GeneBody
cg15776388	chr4	88584395	RN7SKP244	prox_enhancer
cg15776416	chr3	195802908	MUC4	distal_enhancer
cg15777472	chr11	65918403	C11orf68	promoter	S_Shore;N_Shore
cg15780967	chr14	63467306	PPP2R5E	GeneBody
cg15781627	chr18	58629187	ALPK2	promoter
cg15782609	chr11	110590903	ARHGAP20	TSS1500
cg15784441	chrX	17686641	NHS	GeneBody
cg15785456	chr6	158048101	SYNJ2	distal_enhancer
cg15785534	chr10	124815560	ABRAXAS2	TSS1500
cg15789106	chr11	563990	RASSF7	distal_enhancer	S_Shelf;N_Shelf
cg15789385	chr12	121469353	MIR7107	distal_enhancer	S_Shore
cg15789789	chr22	38268959	TMEM184B	distal_enhancer	N_Shelf
cg15789945	chr9	35406055	ATP8B5P	TSS1500
cg15792125	chr14	22457875	TRD-AS1	GeneBody
cg15793395	chr3	197782356	FYTTD1	GeneBody
cg15793527	chr11	120125723	TRIM29	prox_enhancer
cg15793688	chr7	158719980	RPL21P76	promoter
cg15795782	chr19	19191536	MEF2B	prox_enhancer	N_Shore;N_Shore
cg15795787	chr8	71558180	EYA1	distal_enhancer	S_Shore
cg15796389	chr5	55185801
cg15798350	chr16	50265524	ADCY7	prox_enhancer
cg15798385	chr7	27241950	EVX1	TSS1500	S_Shelf;N_Shore;N_Shore;N_Shelf
cg15798667	chr2	124504535	CNTNAP5	GeneBody
cg15800068	chr21	33469099	TMEM50B	GeneBody
cg15800420	chr17	49450804
cg15801007	chr6	131062236	LOC105378004	TSS1500	N_Shore
cg15807855	chr7	157931380	PTPRN2	GeneBody
cg15808063	chr2	130913655	ARHGEF4	distal_enhancer	N_Shelf
cg15808426	chr19	56642934	SMIM17	promoter	Island
cg15809195	chr19	13926729	CC2D1A	GeneBody
cg15809686	chr2	187002323	CALCRL-AS1	other_regul_region
cg15810023	chr2	197576767	RFTN2	GeneBody
cg15810304	chr4	56317452	MRPL22P1	other_regul_region	S_Shore
cg15812025	chrX	154295156	TEX28	other_regul_region	N_Shore
cg15813443	chr22	29813715	ASCC2	distal_enhancer
cg15815403	chr5	10559738			N_Shelf
cg15815515	chr9	131710184	RAPGEF1	prox_enhancer
cg15815726	chr6	7129481	RREB1	distal_enhancer
cg15817705	chr1	209232718	LOC105372896	GeneBody	S_Shore
cg15818208	chr1	148353622			N_Shore
cg15819471	chr12	106743564	RP11-482D24.3	distal_enhancer
cg15819987	chr17	3984004			N_Shore
cg15820941	chr18	6937755
cg15821498	chr14	32028839	RP11-187E13.2	distal_enhancer
cg15823315	chr3	85081772	CADM2	distal_enhancer
cg15824323	chr5	141693247			S_Shore
cg15826479	chr17	80832693	RPTOR	GeneBody
cg15827504	chr1	217077385	ESRRG;ESRRG	TSS1500;exon1
cg15827508	chr2	217814982	TNS1	GeneBody
cg15827900	chr9	4846654	RCL1	GeneBody
cg15828558	chr21	33492045	DNAJC28	prox_enhancer	S_Shore
cg15830530	chrX	77899499	COX7B	promoter	S_Shelf
cg15831259	chr19	13284615	CACNA1A	GeneBody	N_Shore
cg15831581	chr19	48106687	PLA2G4C	distal_enhancer
cg15832300	chr12	49750613	TMBIM6	promoter
cg15832662	chr11	63680965	RTN3	prox_enhancer	N_Shore
cg15834355	chr12	54048291	HOXC4	GeneBody	S_Shore;N_Shelf
cg15834472	chr6	28225103	ZSCAN9	promoter	N_Shore
cg15834779	chr17	45842210	SPPL2C	distal_enhancer
cg15835805	chr5	132826749	SHROOM1	promoter	S_Shelf;S_Shore;N_Shelf
cg15835852	chr22	37903577	MICALL1	distal_enhancer	N_Shelf
cg15837522	chr8	116880415	MIR3610	distal_enhancer
cg15837978	chr2	216415908	SMARCAL1	GeneBody	S_Shelf
cg15838122	chr13	110757609	RPL21P107	other_regul_region
cg15838148	chr10	28411918	U3	distal_enhancer
cg15838382	chr7	6010060	AIMP2	prox_enhancer	S_Shore
cg15838413	chr6	2894319	SERPINB9-AS1;SERPINB9	GeneBody;GeneBody	S_Shelf
cg15840151	chr10	122700165	C10orf120	prox_enhancer
cg15841210	chr19	24002049
cg15841711	chr2	12824831
cg15843318	chr1	216326171	USH2A	distal_enhancer
cg15843572	chr12	132672419	POLE	distal_enhancer	N_Shore
cg15844443	chr14	90665823	TTC7B	GeneBody
cg15845655	chr12	5173997	LOC105369617	GeneBody
cg15845873	chrX	119692839	SEPTIN6;SEPT6	prox_enhancer;prox_enhancer	Island;N_Shore
cg15846482	chr11	18589010	UEVLD	prox_enhancer	S_Shore
cg15846506	chr10	108852350	MAPKAPK5P1	distal_enhancer
cg15846636	chr7	25843879
cg15847963	chr4	180058167			Island
cg15851317	chr14	103635894	KLC1	distal_enhancer
cg15852113	chr20	42571965	PTPRT	GeneBody
cg15852130	chr18	12102700	ANKRD62	GeneBody
cg15852141	chr14	22422392	TRDV2	promoter
cg15852391	chr1	111505925	TMIGD3;ADORA3	distal_enhancer;distal_enhancer
cg15852446	chr15	40291221	PLCB2	GeneBody	Island
cg15852700	chr16	30761210	RNF40	TSS1500	Island
cg15854321	chrX	101407933	GLA;HNRNPH2	promoter;promoter	Island
cg15855924	chr13	110912764	ANKRD10	distal_enhancer	N_Shore
cg15855970	chr6	98825462			S_Shore;N_Shelf
cg15856416	chr13	73222919	RNY1P8	distal_enhancer
cg15857490	chr8	69592028	SULF1	TSS1500
cg15857889	chr8	1843994	ARHGEF10	distal_enhancer	S_Shore
cg15860164	chr1	47760742	TRABD2B	GeneBody
cg15861142	chr22	20854657	PI4KA	GeneBody	N_Shelf
cg15861482	chrX	12970726
cg15863211	chr3	58199994	DNASE1L3	distal_enhancer
cg15864351	chr19	38402911	FAM98C	promoter	Island
cg15864438	chr1	11731763	AGTRAP	distal_enhancer
cg15864883	chr17	58154542	OR4D1	GeneBody	N_Shelf
cg15866162	chr9	4605112	SPATA6L	GeneBody
cg15868178	chr3	120782482	NAP1L1P3	distal_enhancer
cg15868425	chr14	105177185	NUDT14	GeneBody	N_Shelf
cg15871215	chr5	82106385	RN7SL378P	distal_enhancer
cg15871218	chr7	37899989	SFRP4	distal_enhancer
cg15873149	chr3	147419393	ZIC1	distal_enhancer	Island;N_Shore
cg15873460	chr8	41286253	SFRP1	GeneBody
cg15873980	chr11	68617737
cg15874145	chrX	151176621	GPR50	promoter	S_Shore;N_Shore
cg15874293	chr5	179332680	ADAMTS2	promoter
cg15874410	chr1	160935780	LOC124904441	TSS1500
cg15874877	chr5	141420005	PCDHGA11;PCDHGB7	TSS1500;exon1	S_Shore;S_Shore;N_Shore;N_Shelf
cg15874912	chr16	2448114	MIR6767	distal_enhancer
cg15875735	chr16	21151194	DNAH3	TSS1500
cg15876565	chr16	71499815	ZNF19	distal_enhancer
cg15877233	chr7	40572089	SUGCT-AS1	distal_enhancer
cg15877652	chrX	72110680	RTL5	distal_enhancer
cg15879463	chr2	95026773	MAL-AS1	promoter	S_Shore
cg15879692	chrX	154374758	FLNA	promoter	S_Shelf;Island;N_Shelf
cg15879835	chr14	92452669	SLC24A4	GeneBody
cg15880497	chr6	28542963	GPX5	distal_enhancer
cg15880846	chr6	28589647	ZBED9-AS1	distal_enhancer	S_Shelf
cg15881027	chr1	40067100	PPT1	distal_enhancer
cg15881077	chr10	84549242
cg15882605	chr22	37166378	IL2RB	GeneBody
cg15883387	chr16	28316236	SBK1	other_regul_region	N_Shelf
cg15883830	chr1	151495628	CGN	distal_enhancer
cg15884031	chr18	68675815	TMX3	GeneBody
cg15884070	chr5	158898332	EBF1	distal_enhancer
cg15885288	chr3	180267266	GAPDHP36	distal_enhancer
cg15885891	chr3	182874948	ATP11B	GeneBody
cg15886943	chr21	27569666	LINC01673	distal_enhancer
cg15888191	chr6	98540053
cg15888291	chr6	31810845	LSM2	distal_enhancer	S_Shelf
cg15889729	chr9	127898120	ST6GALNAC6	prox_enhancer	N_Shore
cg15890103	chr11	86952118	PRSS23;FZD4	GeneBody;GeneBody	N_Shelf
cg15891350	chr10	68331800	HNRNPH3	promoter	Island
cg15892784	chr1	200873628	GPR25	prox_enhancer	Island
cg15893356	chr7	138960770	KIAA1549	GeneBody
cg15894389	chr13	46896722	HTR2A	prox_enhancer
cg15894539	chrX	155670106	SPRY3	GeneBody
cg15896468	chr8	3395314	CSMD1	GeneBody
cg15897102	chr1	115134590
cg15897921	chr1	169795898	FIRRM;C1orf112	promoter;promoter	S_Shore
cg15899239	chr11	1863095	LSP1	GeneBody
cg15899840	chr3	62131843	ID2B	distal_enhancer
cg15903185	chr4	110609315	PANCR	distal_enhancer	N_Shelf
cg15905320	chr8	141651428
cg15905435	chr1	164321529	NMNAT1P2	distal_enhancer	Island
cg15907060	chr10	63887452	LOC101928859;LOC124902439	TSS1500;exon1
cg15907944	chr22	26756735	MIATNB	distal_enhancer	Island
cg15908998	chr7	107168879	HBP1	prox_enhancer	N_Shore
cg15910880	chr7	73624626	MLXIPL	promoter	Island
cg15911194	chr16	83689675	CDH13;LOC124900603	GeneBody;GeneBody
cg15911339	chr15	100383785	CERS3-AS1	GeneBody
cg15912082	chr2	217382909	DIRC3	distal_enhancer
cg15913312	chr4	110088832	RN7SL275P	distal_enhancer
cg15913964	chr3	112751580	LINC02042	distal_enhancer
cg15914990	chr11	73439334	FAM168A	GeneBody
cg15915241	chr13	97363102	MBNL2	GeneBody
cg15915405	chr4	22456914	ADGRA3	GeneBody
cg15916192	chr12	62632168	RPL32P26	distal_enhancer	Island
cg15917786	chrX	63755271	ARHGEF9	promoter	Island
cg15918544	chr15	78249853
cg15919680	chr7	72924930	POM121	promoter	Island
cg15920561	chr14	72617016	RGS6;DPF3	GeneBody;GeneBody
cg15920669	chr8	141027403	PTK2	distal_enhancer
cg15920743	chr10	101224636	LBX1	distal_enhancer	Island
cg15920942	chr2	70516749	TGFA	distal_enhancer
cg15921980	chr8	57216165			S_Shelf
cg15922611	chr4	113961178	ARSJ	GeneBody
cg15922801	chr2	239571816
cg15923350	chr1	163068913	RGS4	promoter
cg15923351	chr5	148665649	HTR4	promoter
cg15924104	chr5	887073	BRD9	distal_enhancer
cg15928933	chr3	196505235	LOC105374307;LOC105374307;RNF168	TSS200;TSS1500;TSS1500	S_Shore
cg23845009	chr11	34302131	ABTB2	GeneBody
cg23845051	chr22	20773649	SERPIND1	prox_enhancer
cg23845168	chr17	32943997	TMEM98	distal_enhancer
cg23845450	chr1	75132202	LHX8-AS1	prox_enhancer	S_Shore;S_Shore;N_Shelf
cg23845574	chr10	133237766	VENTX	promoter	Island
cg23846750	chr3	119781993	NR1I2	promoter
cg23847637	chr1	112938404	AKR7A2P1	distal_enhancer
cg23848974	chr12	99386824	ANKS1B	GeneBody
cg23848985	chr3	2477703	CNTN4	distal_enhancer
cg23850466	chr12	26187541	SSPN	distal_enhancer
cg23850913	chr6	15505221	5S_rRNA	distal_enhancer
cg23851026	chr2	135798701	LCT	GeneBody
cg23851515	chr2	50830080	NRXN1	GeneBody
cg23852005	chr15	31229495	LINC03034	promoter
cg23852496	chr10	29522692	MIR604	distal_enhancer
cg23852772	chrX	70239835	AWAT1	GeneBody
cg23855107	chr1	17009791	ATP13A2	GeneBody	N_Shore
cg23855626	chr10	34667462	RPL37P18	distal_enhancer
cg23856030	chr5	162067457	GABRG2;GABRG2	TSS200;TSS1500
cg23856967	chr6	11076502	SMIM13	other_regul_region
cg23857904	chr3	183545024	KLHL6-AS1	distal_enhancer
cg23858714	chr3	42852543	LOC124909373;LOC124909373	TSS200;TSS1500
cg23859888	chr2	3637840	COLEC11	GeneBody	S_Shelf;N_Shelf
cg23860509	chr3	156789008	PA2G4P4	distal_enhancer
cg23863066	chr17	72035101	LINC01152;LOC102723517	GeneBody;GeneBody
cg23865187	chr15	77821513	LINGO1	TSS1500	S_Shore
cg23865775	chr7	19773521	TMEM196	promoter
cg23865831	chr15	83311510	LOC105370932	GeneBody
cg23865980	chr10	79144619	ZMIZ1	GeneBody
cg23866866	chr2	161417677	TBR1	GeneBody	S_Shelf;S_Shore;N_Shore
cg23867106	chr21	41390548	MX2	distal_enhancer
cg23867923	chr17	77882743	LINC01973	prox_enhancer
cg23868623	chrX	154372598	FLNA	GeneBody	S_Shore;N_Shore
cg23869439	chr8	17168896	ZDHHC2	GeneBody
cg23873353	chr19	14800909	OR7C1	TSS1500
cg23873669	chr5	170862417	RANBP17	prox_enhancer	Island
cg23874934	chr8	142392491	TSNARE1	GeneBody	S_Shore
cg23875045	chrX	48737120			Island
cg23877018	chr16	50695513	NOD2	prox_enhancer
cg23877816	chr19	52269213	ZNF766	TSS1500	N_Shore
cg23878205	chr12	122174175	IL31	other_regul_region
cg23878451	chr3	152650393	LOC102724289;LOC102724289	TSS200;TSS1500
cg23878918	chr11	120857313	GRIK4	exon1
cg23880736	chr4	588383	LOC124900162	TSS1500	Island
cg23881284	chr19	43802976	LYPD5	TSS1500	S_Shelf
cg23881653	chr2	83972189
cg23883019	chr3	178535822	KCNMB2	prox_enhancer
cg23883534	chr4	60450201	LINC02496	other_regul_region
cg23884964	chr11	119107076	C2CD2L;C2CD2L	TSS1500;exon1	N_Shore
cg23885367	chr11	111454781	BTG4	GeneBody
cg23886662	chr7	136879682	CHRM2	distal_enhancer
cg23888450	chr16	1980008	TBL3;NOXO1	GeneBody;GeneBody	S_Shore;Island;N_Shelf
cg23890282	chr6	33788305	LEMD2	prox_enhancer	Island
cg23891909	chr15	25862235	ATP10A	prox_enhancer	N_Shore
cg23892371	chr15	64791725	RBPMS2	distal_enhancer
cg23893332	chr14	94109702	IFI27	prox_enhancer
cg23893346	chr6	32202101	GPSM3	distal_enhancer
cg23893898	chr4	6245844			Island
cg23894325	chr4	46425986	GABRA2	distal_enhancer
cg23894980	chr11	70688613	SHANK2	GeneBody
cg23895340	chr2	176108547	HOXD11	prox_enhancer	S_Shelf;S_Shore;N_Shore
cg23895499	chr11	940470	AP2A2	TSS1500	N_Shelf
cg23895884	chr5	77639020	OTP	promoter	S_Shore;Island;N_Shore
cg23896514	chr7	150406814	LOC728743	GeneBody	S_Shore;N_Shore
cg23896972	chr12	121641196	ORAI1	distal_enhancer
cg23897336	chrX	145819014	SLITRK2	prox_enhancer	S_Shore;N_Shelf;N_Shelf
cg23898184	chr1	192952089
cg23900763	chr11	250924	COX8BP	distal_enhancer
cg23902114	chr14	106875500	LOC124903399	GeneBody
cg23903160	chr18	59695849	CCBE1	GeneBody	N_Shore
cg23903591	chr7	16421659	CRPPA;ISPD	promoter;promoter	S_Shore
cg23904232	chr5	107067565	LINC01950	distal_enhancer
cg23904570	chr11	68044254	MIR6753	prox_enhancer
cg23905010	chr11	108663697	DDX10	prox_enhancer	N_Shore
cg23905164	chr17	48750151			S_Shelf;Island
cg23905216	chr11	2140160	IGF2-AS;IGF2	TSS1500;TSS1500	Island;N_Shelf
cg23907051	chr2	101113843	TBC1D8	distal_enhancer
cg23907259	chr12	8831386	A2ML1-AS1	prox_enhancer
cg23907260	chrX	136648106	CD40LG	promoter
cg23907975	chr15	96171229	RP11-327J17.2	prox_enhancer
cg23907982	chr17	9577111	WDR16;CFAP52	prox_enhancer;prox_enhancer	S_Shore
cg23910743	chr4	7193275	SORCS2	GeneBody	Island
cg23911808	chr10	132036150	JAKMIP3	TSS1500	N_Shore
cg23912429	chr10	17228432	VIM	prox_enhancer	Island
cg10441124	chr15	66673657	SMAD6	distal_enhancer
cg10442101	chr7	16026907	RPL36AP29	distal_enhancer
cg10442113	chr5	151949559
cg10443146	chr2	169923259	UBR3	distal_enhancer
cg10444261	chrX	15674914	CA5BP1	promoter	N_Shore
cg10447095	chr16	60644806
cg10447404	chr10	34526851	ELOBP4	distal_enhancer
cg10448719	chr12	115136013
cg10452060	chr6	154296511	IPCEF1	GeneBody
cg10453481	chr12	110649075	TCTN1;HVCN1	GeneBody;GeneBody
cg10453533	chr14	54599750	SAMD4A	GeneBody
cg10454121	chr7	150978771	KCNH2	TSS1500	S_Shelf;S_Shore;Island;N_Shore
cg10454937	chr9	93952765	BARX1	prox_enhancer	S_Shelf;Island
cg10455460	chr21	36236413	SRSF9P1	distal_enhancer
cg10456459	chr12	22690081	LINC02955	distal_enhancer
cg10457843	chr19	9498550	ZNF560	promoter	Island
cg10458455	chr2	1676606	PXDN	GeneBody
cg10458734	chr16	1692020	JPT2	GeneBody
cg10459430	chr1	93219670	CCDC18	GeneBody
cg10459964	chr13	20825537	EEF1AKMT1;N6AMT2	distal_enhancer;distal_enhancer
cg10460820	chr4	93828770	ATOH1	exon1	Island
cg10461390	chr4	150403071	LRBA	GeneBody
cg10466011	chr3	1770231	RPL23AP39	distal_enhancer
cg10467343	chr2	117814900	DDX18	prox_enhancer	Island
cg10467427	chr6	1633007	GMDS	GeneBody
cg10467456	chr11	64451292	LINC02724	other_regul_region	S_Shelf
cg10469507	chr16	69535722	MIR1538	distal_enhancer
cg10473480	chr11	67234054	KDM2A	distal_enhancer
cg10473748	chr8	40903352	LOC105379389	TSS1500
cg10474087	chr3	39272380	CX3CR1	distal_enhancer
cg10475683	chr14	99241767	BCL11B	GeneBody	N_Shelf
cg10477471	chrX	132129336	FRMD7	TSS1500
cg10477637	chr8	132580319	HPYR1	distal_enhancer
cg10477765	chr3	119578040	ADPRH	prox_enhancer	N_Shore
cg10477905	chr2	176174567	HAGLROS	distal_enhancer	S_Shelf;N_Shelf
cg10479452	chr17	1937407	RTN4RL1	GeneBody	S_Shelf;Island
cg10479554	chr7	103797627	RELN	GeneBody
cg10479590	chr2	151823914	ARL5A	distal_enhancer
cg10479629	chr17	38343962	GPR179	promoter
cg10487387	chr11	67530985
cg10488031	chr13	109785214	IRS2	exon1	Island
cg10490795	chr5	150656331	MYOZ3	distal_enhancer	N_Shore
cg10492673	chr8	42201161	PLAT	distal_enhancer
cg10494226	chr2	53823756	MIR3682	distal_enhancer
cg10494917	chr2	28950615
cg10495393	chr2	207538243	CREB1	GeneBody
cg10496186	chr7	65983628	GUSB	TSS1500	S_Shore
cg10496755	chr16	88478392	MIR5189	distal_enhancer
cg10497510	chrX	136626276
cg10498702	chr1	143735982			N_Shore
cg10499136	chr19	15118792	ILVBL-AS1	distal_enhancer
cg10499448	chr3	114241576	ZNF80	other_regul_region
cg10499595	chr8	9894970	MIR124-1HG;LINC00599	distal_enhancer;distal_enhancer	N_Shelf
cg10501443	chrX	115234228	LRCH2	promoter	S_Shore
cg10501972	chr17	72945823	SLC39A11	GeneBody
cg10502156	chr3	52077640	DUSP7	distal_enhancer
cg10502177	chr8	125507123	TRIB1AL	distal_enhancer
cg10502206	chr2	144424777	ZEB2	distal_enhancer
cg10502571	chr5	6572806
cg10502947	chr12	109883641	TCHP	GeneBody	S_Shelf
cg10503355	chr14	76778871	VASH1	GeneBody	S_Shelf
cg10503552	chrX	130025449	BCORL1	distal_enhancer
cg10503736	chr6	31860483	NEU1	distal_enhancer	N_Shelf
cg10503827	chr7	124761648	GPR37	GeneBody	N_Shelf;N_Shelf
cg10504066	chr15	100878762	ALDH1A3	prox_enhancer	N_Shore
cg10504365	chr1	231161871	TRIM67	prox_enhancer	S_Shore;N_Shore
cg10504927	chr3	35638884	ARPP21	prox_enhancer	N_Shore
cg10506179	chr7	159092252	VIPR2	distal_enhancer	N_Shore
cg10506615	chr9	138066042	CACNA1B	GeneBody
cg10507281	chr14	54763810	SAMD4A	distal_enhancer
cg10507346	chr17	75910007	FBF1	GeneBody
cg10511467	chr16	81496358	CMIP	prox_enhancer
cg10511726	chr14	24344147	RIPK3	distal_enhancer
cg10512122	chr11	76215025	LINC02761	GeneBody	S_Shelf;S_Shelf
cg10512408	chr6	110183551	CDC40	distal_enhancer	S_Shelf;S_Shelf
cg10513359	chr1	34855738	SMIM12	GeneBody	N_Shelf
cg10514591	chr19	35542736	TMEM147-AS1	distal_enhancer	N_Shelf
cg10514733	chr11	120564213	GRIK4	prox_enhancer	Island
cg10514793	chr11	802938	PIDD1;PIDD	prox_enhancer;prox_enhancer	S_Shelf;N_Shore
cg10517840	chrX	14020915	GEMIN8	GeneBody
cg10518850	chr4	3508682	LRPAP1	distal_enhancer	N_Shore;N_Shelf
cg10519404	chrX	30735960	GK-AS1	other_regul_region
cg10520740	chr12	1843632	LRTM2	distal_enhancer
cg10520964	chr13	27294353	RASL11A	distal_enhancer
cg10521006	chr20	36037084	NORAD	distal_enhancer
cg10521244	chr15	41845757	JMJD7-PLA2G4B;PLA2G4B	GeneBody;GeneBody
cg10521650	chr1	246767634	SCCPDH	GeneBody
cg10523105	chr14	73712273	PNMA1	exon1	N_Shore
cg10523370	chr4	175971776	GPM6A	GeneBody
cg10523696	chr4	106864	WEE1P1	other_regul_region	N_Shore
cg10524520	chr12	19744500
cg10524576	chr12	62928864	PPM1H	distal_enhancer
cg10526227	chr12	48572671	LALBA	TSS1500
cg10526277	chr3	158095574			S_Shore;N_Shelf
cg10528346	chr5	130939183
cg10528835	chr8	102243034	UBR5-DT	GeneBody	S_Shelf
cg10529555	chr1	205285395	TMCC2	distal_enhancer
cg10530169	chr3	57544225	DNAH12	promoter
cg10530376	chr3	145266385
cg10531263	chr4	8035598	ABLIM2	GeneBody
cg10533000	chr15	65944573	RAB11A	other_regul_region
cg10533304	chr11	60728680	MS4A18	GeneBody
cg10534544	chr4	41360098	LIMCH1	prox_enhancer	N_Shore
cg10535564	chr17	82234689	SLC16A3;SLC16A3	TSS1500;exon1	S_Shelf;N_Shore;N_Shelf
cg10536287	chr5	133613451	FSTL4	prox_enhancer	S_Shore
cg10536803	chr20	46153242			N_Shore
cg10536901	chr1	108192690	SLC25A24	promoter	Island
cg10537327	chr10	6151638	MIR3155A	prox_enhancer
cg10537821	chr15	69813183	GEMIN8P1	promoter
cg10538736	chr15	67059521	SMAD3-DT	GeneBody
cg10539956	chr14	94963413	LOC124903370	TSS1500
cg10542519	chrX	49173037	PLP2	GeneBody	S_Shore;N_Shelf
cg10543682	chr19	49641695	SCAF1	TSS1500	S_Shore;N_Shore
cg10545482	chr4	72031850	NPFFR2;NPFFR2	TSS200;TSS1500	Island
cg10548484	chr8	130064037	RNU6-1255P	distal_enhancer
cg10548797	chr13	106096635
cg10549313	chr1	151835446			N_Shelf
cg10550033	chr13	59409806	RNU7-88P	distal_enhancer
cg10553415	chr20	46308990	CDH22	prox_enhancer	S_Shore;N_Shelf
cg10553696	chr18	54787217	RAB27B	distal_enhancer
cg10555106	chr1	3774823	SMIM1	GeneBody	S_Shore
cg10555307	chr5	11385408	CTNND2	distal_enhancer	Island
cg10557015	chr18	55423389	TCF4	prox_enhancer
cg10557253	chr12	94150171	PLXNC1	GeneBody	Island
cg10557320	chr6	12012318	HIVEP1;HIVEP1	TSS1500;exon1	S_Shelf;S_Shore;N_Shore
cg10557907	chr1	3369758	PRDM16	GeneBody
cg10560027	chr2	73489649	ALMS1	GeneBody
cg10563645	chr6	31738211	CLIC1	prox_enhancer	N_Shore
cg10566963	chr8	8451061	LINC02950	distal_enhancer
cg10567810	chr18	11149069	LOC124904249;PIEZO2	TSS1500;exon1	Island
cg10567964	chr1	205343567	SNRPGP10	distal_enhancer	Island
cg10570544	chr12	54381405	ZNF385A	distal_enhancer	S_Shelf
cg10571161	chr16	2341701	ABCA17P	prox_enhancer	Island
cg10571228	chr8	22046164	FGF17	distal_enhancer	N_Shore;N_Shelf
cg10572355	chr1	119006522	RP4-712E4.2	distal_enhancer	Island
cg10572569	chr1	67528820	LINC01702	distal_enhancer
cg10573236	chr2	31324497	RPL21P70	distal_enhancer
cg10575395	chr4	153916433	LOC101927947	GeneBody
cg10575547	chr6	42316108	MRPS10	distal_enhancer
cg10576280	chr10	122374306	PLEKHA1	prox_enhancer	N_Shore
cg10576384	chr5	88667028	MIR9-2	promoter
cg10577534	chr15	67062122	SMAD3-DT	distal_enhancer	N_Shelf
cg10577785	chrX	26952357	RNU1-142P	distal_enhancer
cg10578405	chr13	31738258	RXFP2	TSS1500
cg10578681	chr1	213050111	RPS6KC1	prox_enhancer	N_Shore
cg10579193	chrX	137551324	LINC02931	distal_enhancer	S_Shelf;S_Shore
cg10580682	chr1	246798188	LINC01341	distal_enhancer
cg10580816	chr4	169249668	SH3RF1	distal_enhancer
cg10581117	chr1	79197707	ELTD1;ADGRL4	distal_enhancer;distal_enhancer
cg10581811	chr12	57863484			N_Shore
cg10581813	chr8	31948930	NRG1	GeneBody
cg10582343	chr15	41921261	EHD4-AS1;EHD4-AS1	TSS200;TSS1500	S_Shore
cg10582660	chr10	99899725	DNMBP	GeneBody
cg10582808	chr1	99308859	PLPPR4	GeneBody
cg10584904	chr10	58413996	TFAM	distal_enhancer
cg10585293	chr12	106490926	RFX4	distal_enhancer
cg10585948	chr17	48575576	HOXB3	TSS1500	N_Shore
cg10587254	chr1	236183641	GPR137B	GeneBody
cg10587886	chr3	8320147	RNU4ATAC17P	distal_enhancer
cg10588617	chr2	42800800	FTOP1	distal_enhancer
cg10588962	chr17	48590225	HOXB3	promoter	N_Shore;N_Shelf
cg10589330	chr15	60091324
cg10589848	chr17	39403098	FBXL20	prox_enhancer	S_Shore
cg10590019	chrX	25206931	METTL1P1	distal_enhancer
cg10590824	chr1	20242977	LINC01757	promoter	Island
cg10591002	chrX	46268687	ACTBP1	distal_enhancer
cg10592336	chr4	67701351	UBA6;UBA6-DT	promoter;promoter	Island
cg10593416	chrX	107506890	FRMPD3	promoter	Island
cg10594403	chr3	13174785	IQSEC1	GeneBody
cg10596298	chr3	108219600	IFT57	distal_enhancer	N_Shelf
cg10597982	chr1	235270616	ARID4B	GeneBody
cg10598051	chr7	127373741	ZNF800	GeneBody
cg10598582	chr17	45016393			N_Shelf
cg10599156	chr3	141426389	ZBTB38	GeneBody
cg10599948	chr19	48741314	RASIP1	prox_enhancer	S_Shore
cg10602162	chrX	154443453	FAM50A	TSS1500	N_Shore
cg10602939	chr14	100681214
cg10604765	chr4	33880829	LOC105374392	TSS1500
cg10605996	chr7	153887052	DPP6	promoter	Island
cg10606544	chr4	82989331	LIN54	GeneBody
cg10607948	chr22	49245818			S_Shelf
cg10608948	chr17	6575166	PITPNM3	distal_enhancer
cg10610270	chr10	43437009	ZNF487	promoter	Island
cg10612306	chr19	6455520	SLC25A23	GeneBody	N_Shelf
cg10612775	chr11	128969892	ARHGAP32	GeneBody
cg10613206	chr1	22799038	EPHB2	GeneBody
cg10613282	chr1	101070475	DPH5-DT	distal_enhancer
cg10613290	chr3	171172318	MIR569	distal_enhancer
cg10613567	chr13	23375989	SACS	prox_enhancer	S_Shore
cg10615765	chr5	42991555	LOC105374746;FLJ32255	TSS1500;exon1	N_Shore;N_Shelf;N_Shelf
cg10616135	chr8	21667024
cg10616300	chr11	66371086	SLC29A2	GeneBody	N_Shore
cg10616319	chr10	15426813	FAM171A1	distal_enhancer
cg10618181	chr8	74174185	RP11-6I2.4	distal_enhancer
cg10619342	chr15	65076667	RASL12;KBTBD13	promoter;promoter	N_Shore
cg10619644	chr7	69684965	AUTS2	GeneBody
cg10620537	chr7	12610038	SCIN	GeneBody
cg10620616	chr7	27243986	EVX1-AS;EVX1	GeneBody;GeneBody	S_Shore;Island;N_Shore
cg10620659	chrY	20575505	EIF1AY	TSS1500	N_Shore
cg10620730	chr19	39766571	LEUTX	distal_enhancer
cg10623389	chr1	16352893	FBXO42	prox_enhancer	S_Shore
cg10625266	chr1	86704069	RP4-612B15.3	prox_enhancer	N_Shore
cg10625583	chr13	51826539	TMEM272	distal_enhancer
cg10626728	chr3	141664255	LRRC78P	GeneBody	S_Shelf
cg10627436	chr14	101957817	RP11-1017G21.6	distal_enhancer	S_Shore
cg10628051	chr2	37343257	QPCT	TSS1500	N_Shore
cg10628489	chr15	42274066	TMEM87A;GANC	TSS1500;exon1	S_Shore;Island
cg10629249	chr5	69493995	OCLN	prox_enhancer	Island
cg10631716	chr8	134457193
cg10632395	chr6	137494511	OLIG3	promoter	S_Shore;N_Shore;N_Shelf
cg10633051	chr2	167186472	XIRP2	TSS1500
cg10633911	chr5	132657138	IL13	prox_enhancer	S_Shore
cg10633981	chr11	16758221	C11orf58	GeneBody
cg10634218	chr19	7492356	PEX11G	distal_enhancer	S_Shelf
cg10635188	chr12	97313023	LINC02409	distal_enhancer
cg10635443	chr8	23699973	LOC107986930	GeneBody	N_Shelf
cg10637349	chr14	103712208	XRCC3	promoter	N_Shelf
cg10637435	chr12	123441932	COPS5P2	promoter
cg10638415	chr19	56368000	ZNF542P;ZNF542P	TSS200;TSS1500	N_Shore
cg10638793	chr3	169309816	MECOM-AS1	distal_enhancer
cg10639368	chr2	239319523	MIR4269	distal_enhancer
cg10643882	chr13	36888166	SMAD9	distal_enhancer
cg10644115	chr5	142924731	ARHGAP26	GeneBody
cg10646076	chrX	77899377	COX7B	promoter	S_Shelf
cg10646080	chrX	131057847	LINC01201	promoter	N_Shore
cg10650290	chr7	158386935	PTPRN2	GeneBody
cg10650485	chr8	26006447	EBF2	distal_enhancer
cg10650989	chr16	8532093	TMEM114	GeneBody
cg10652551	chr1	150108818	PLEKHO1	distal_enhancer
cg06308972	chrX	115649777	PHF5AP4	distal_enhancer
cg06309822	chrX	100636887	TSPAN6	promoter	S_Shore
cg06309855	chr11	125495907	FEZ1	promoter	Island
cg06310294	chr17	8467165	NDEL1	distal_enhancer
cg06312401	chr7	1380572			N_Shelf
cg06313497	chr9	137037249	LINC02908	GeneBody
cg06314282	chr10	96227518	NPM1P25	other_regul_region
cg06315605	chr19	45456463	FOSB	distal_enhancer
cg06316121	chr1	110477163	CYMP	distal_enhancer
cg06318011	chr1	36101682	COL8A2	GeneBody
cg06319183	chr8	1677414	DLGAP2;LOC124901870	GeneBody;GeneBody
cg06320570	chr15	42403551	CAPN3	TSS1500
cg06320883	chr12	109602740	MVK	promoter
cg06321213	chr16	85976015			S_Shore
cg06322983	chr7	128852191	FLNC-AS1	distal_enhancer	N_Shore;N_Shelf
cg06323119	chrX	18220113	BEND2	GeneBody	Island
cg06324221	chr8	132106608	HHLA1	GeneBody
cg06325495	chr8	10910235	XKR6	GeneBody
cg06325778	chrX	18693100	PPEF1-AS1	prox_enhancer
cg06326646	chr10	103265889	NT5C2	other_regul_region
cg06328190	chr1	34924961	DLGAP3	distal_enhancer
cg06328724	chr19	37467850	ZNF570	promoter	S_Shore;N_Shore
cg06329491	chr17	50954390
cg06330230	chr22	40651738	LOC124905122;LOC124905122	TSS200;TSS1500
cg06331929	chr10	6298266	SDCBPP1	distal_enhancer
cg06334748	chr1	67127513	C1orf141	GeneBody
cg06334865	chr22	40028532	TNRC6B-DT	distal_enhancer
cg06336824	chr6	41787661	TOMM6	promoter	Island
cg06339126	chr10	89343621	IFIT3	distal_enhancer
cg06339548	chr20	52176142	ZFP64	promoter
cg06341867	chr1	180239745	LHX4	distal_enhancer	S_Shelf
cg06343673	chr17	80804432	RPTOR;LOC101928855	GeneBody;GeneBody	S_Shelf
cg06343740	chr22	26482444	SRRD	TSS1500	N_Shore
cg06344054	chr16	2745331	SRRM2-AS1	TSS1500
cg06348073	chr7	47614666	LINC01447	distal_enhancer
cg06348430	chrX	41785517	CASK	GeneBody
cg06349628	chr13	20136903	GJA3	distal_enhancer	Island
cg06353167	chr11	2393789	CD81	promoter	N_Shelf
cg06354759	chr16	11122778	CLEC16A	GeneBody
cg06356478	chr15	28978268	APBA2	GeneBody
cg06356931	chr4	139014885	NOCT	prox_enhancer	N_Shore
cg06357398	chr17	73257198	CPSF4L	GeneBody
cg06357773	chr10	33145653	IATPR	distal_enhancer
cg06358442	chr6	33271425	VPS52	prox_enhancer	N_Shore
cg06359077	chr1	156868833	NTRK1	GeneBody
cg06361057	chr16	67185304	MATCAP1	TSS1500	Island
cg06362249	chr5	887086	BRD9	distal_enhancer
cg06362710	chr8	58856697	TOX	GeneBody
cg06362725	chr10	78407148
cg06362971	chr19	11145281
cg06363465	chr2	124286444	CNTNAP5	GeneBody
cg06363485	chr6	41239638	RNA5SP207	promoter
cg06364044	chr8	6798423
cg06364757	chr15	55589048	PYGO1;PYGO1	TSS200;TSS1500	S_Shore
cg06365412	chr17	7677391	TP53	exon1
cg06365843	chr11	41308796	LRRC4C	GeneBody
cg06366449	chrX	119541480	STEEP1;CXorf56	distal_enhancer;distal_enhancer
cg06367286	chr7	2848239			S_Shelf
cg06367311	chr16	57284101	PLLP	GeneBody	Island
cg06369327	chr3	147406736	ZIC4	promoter	N_Shelf
cg06369992	chr10	117734983	LINC02674	promoter	Island
cg06370069	chr10	71968659	CHST3	distal_enhancer	S_Shelf
cg06372303	chr18	907091	LOC124904340	TSS1500	S_Shore;Island
cg06373375	chrX	119540059	STEEP1;CXorf56	other_regul_region;other_regul_region
cg06373716	chr6	99242136	BDH2P1	other_regul_region
cg06374097	chr3	185702608	IGF2BP2-AS1	distal_enhancer
cg06374918	chr1	229020124
cg06375542	chr4	14376053
cg06375706	chr10	60055653	ANK3	GeneBody
cg06375949	chr4	4861629	MSX1	GeneBody	S_Shelf;S_Shore;N_Shore;N_Shelf
cg06376196	chr2	218039441	CXCR2P1	distal_enhancer
cg06376949	chr10	89414054	IFIT5	TSS1500	N_Shore
cg06379721	chr10	100830644	Y_RNA	distal_enhancer	S_Shore;Island
cg06380818	chr11	67041728	MIR6860	distal_enhancer
cg06381665	chr7	955306	ADAP1	promoter	S_Shore
cg06382090	chr8	144555471	ARHGAP39	GeneBody
cg06383709	chr16	26137656	HS3ST4	GeneBody
cg06384413	chr17	48593853	HOXB5	promoter	S_Shore;Island;N_Shelf;N_Shelf
cg06385639	chr17	77433005	Y_RNA	distal_enhancer
cg06386141	chr7	20132415	LOC101927668	GeneBody
cg06386368	chr5	154939789	MRPL22	other_regul_region	S_Shore
cg06386401	chr16	68233910	MIR6773	TSS1500	N_Shore
cg06386863	chr10	70965147
cg06387147	chr6	164216806
cg06388279	chr12	126357576	LOC101927531	TSS1500
cg06388330	chr18	58438475	MIR122HG	distal_enhancer
cg06388363	chr6	164086273	LOC105378106	exon1
cg06388730	chr7	35258088			S_Shelf;Island;N_Shore;N_Shelf
cg06388937	chr10	102646894	TRIM8	distal_enhancer	S_Shore
cg06389605	chr6	167746740
cg06389703	chr7	764234	DNAAF5	GeneBody	N_Shelf
cg06391160	chr14	94036574	OTUB2	GeneBody
cg06393286	chr1	20553151	FAM43B	prox_enhancer	Island
cg06394460	chr13	27556256	LNX2	other_regul_region
cg06394621	chr10	28947440	RPL21P93	distal_enhancer
cg06395056	chr17	82439611	CYBC1;C17orf62	distal_enhancer;distal_enhancer	S_Shelf;Island
cg06396390	chr7	129057362	TNPO3	TSS1500	S_Shelf
cg06396555	chr3	125220774	SLC12A8	distal_enhancer
cg06398529	chr16	84407827	ATP2C2	distal_enhancer
cg06399135	chr19	47448308	SLC8A2	GeneBody	Island
cg06399865	chr5	122727411	LINC02201	distal_enhancer
cg06400167	chrX	153610190	MRFAP1P1	distal_enhancer	N_Shore
cg06402449	chr10	77875576	DLG5	GeneBody
cg06404424	chr6	50193043
cg06404526	chr8	144605900	ARHGAP39	prox_enhancer	S_Shelf;S_Shore
cg06405129	chr11	3142631	OSBPL5	distal_enhancer
cg06405341	chr17	65539105	AXIN2	distal_enhancer	S_Shore
cg06405366	chr5	69333029	CCDC125	TSS1500	S_Shore
cg06405389	chr3	9370969	THUMPD3	GeneBody
cg06406134	chr13	74921020	RIOK3P1	distal_enhancer
cg06406538	chrX	56229417	KLF8	GeneBody	N_Shelf
cg06406598	chrX	23781686	Y_RNA	prox_enhancer	N_Shore
cg06406717	chr10	123453009	LINC02641	GeneBody
cg06407657	chr20	45308498	MATN4	promoter	S_Shelf;S_Shore;N_Shelf
cg06408559	chr1	212789750	NSL1	GeneBody	N_Shore
cg06410191	chr5	115963223	LVRN;AQPEP	prox_enhancer;prox_enhancer	S_Shore;Island
cg06410866	chrX	100584939	TNMD	exon1
cg06411506	chr6	31888654	EHMT2	GeneBody	N_Shore
cg06411619	chr8	141429180	PTP4A3	GeneBody	S_Shelf;N_Shore
cg06411879	chr10	21167110	NEBL-AS1	distal_enhancer
cg06412323	chr20	44479369	TTPAL;TTPAL	TSS200;TSS1500	S_Shelf
cg06412648	chr5	37949030	LINC02110	GeneBody
cg06412669	chr17	80761750	RPTOR	GeneBody
cg06412763	chr10	52756558	LNCAROD	prox_enhancer
cg06413398	chr6	110415662	DDO	promoter
cg06415064	chr19	2544326	ELOCP28	distal_enhancer	S_Shelf;S_Shore;N_Shelf
cg06415662	chr2	149004926	KIF5C	GeneBody
cg06415906	chr7	122304848	FEZF1;FEZF1-AS1	promoter;promoter	Island
cg06416018	chrX	72021640	RPS26P11	distal_enhancer	S_Shelf
cg06417125	chr5	170232843	C5orf58	promoter	Island
cg06417624	chr7	143052191	OR6V1;OR6V1	TSS200;TSS1500
cg06418837	chr1	211474114	RD3	distal_enhancer
cg08087911	chrX	101051888	TRMT2B	promoter	Island
cg08088297	chr5	114055959	KCNN2	promoter	Island
cg08088511	chr16	48379517	SIAH1	GeneBody
cg08089030	chr4	67928834	TMPRSS11A	distal_enhancer
cg08089041	chr12	642526	NINJ2;NINJ2-AS1	GeneBody;GeneBody	N_Shore
cg08091666	chr17	82003893	CENPX;STRA13	distal_enhancer;distal_enhancer	S_Shelf
cg08092463	chr5	177099585	FGFR4	distal_enhancer
cg08093097	chr2	208190016	C2orf80	promoter
cg08093099	chr5	174338403	LINC01411	prox_enhancer
cg08094347	chr21	29327047	BACH1-IT1	distal_enhancer
cg08094473	chr3	141124975	SPSB4	GeneBody
cg08095452	chr17	57881439	CUEDC1	distal_enhancer	N_Shelf
cg08096128	chr4	118767166	SEC24D	distal_enhancer
cg08098256	chr8	17465001	ADAM24P	distal_enhancer
cg08098326	chr8	144445243	TONSL	TSS1500	S_Shelf;S_Shore
cg08098420	chr16	66130698	RNA5SP428	distal_enhancer
cg08098486	chr12	58068600
cg08099236	chr19	23061516	LINC01858	TSS1500
cg08099713	chrX	109536969	NXT2;NXT2	TSS1500;exon1	Island
cg08102516	chr7	3371724	RPL21P72	distal_enhancer
cg08105223	chr12	88247406	TMTC3	distal_enhancer
cg08105792	chr1	8666104	RERE	GeneBody
cg08107649	chr1	232463064	SIPA1L2	GeneBody
cg08108631	chr2	218124755	CXCR2	TSS1500
cg08108966	chr19	3986863	EEF2	prox_enhancer	S_Shelf;S_Shore
cg08110413	chr16	933225	LMF1-AS1	distal_enhancer	S_Shelf;S_Shelf
cg08111090	chr2	147134448
cg08112928	chrX	64434039
cg08113187	chr16	87435723	ZCCHC14	GeneBody
cg08115297	chr15	84038081	ADAMTSL3	GeneBody
cg08115833	chr20	9068116	PLCB4	prox_enhancer	N_Shore
cg08115957	chr8	11981023	DEFB135	TSS1500
cg08116144	chr1	162629980	DDR2	prox_enhancer
cg08118819	chr17	79120090	RBFOX3	GeneBody
cg08119153	chr14	78446958	NRXN3	other_regul_region
cg08121232	chrX	19707617	SH3KBP1	distal_enhancer
cg08121550	chr3	66449870	LRIG1	distal_enhancer
cg08121602	chr5	96652158	CAST	distal_enhancer
cg08121792	chr12	123320012	Y_RNA	other_regul_region
cg08122669	chr20	31895199	RNU1-94P	distal_enhancer
cg08124986	chr4	147118716
cg08125821	chr8	113433550	CSMD3	GeneBody	S_Shore
cg08126654	chr12	49924033	LINC02395	prox_enhancer
cg08128734	chr1	206512090	RASSF5	GeneBody	S_Shelf
cg08128852	chr16	55258097	RN7SL841P	distal_enhancer
cg08129292	chrX	20137702	SCARNA9L	TSS1500	N_Shelf
cg08130682	chrX	123960151	STAG2	prox_enhancer	Island
cg08131218	chr2	170397039	MYO3B-AS1	distal_enhancer
cg08133486	chr6	100463870	SIM1	prox_enhancer	S_Shelf;N_Shore;N_Shelf;N_Shelf
cg08133931	chr17	50559265	CACNA1G	TSS1500	Island
cg08134671	chr19	2542839	ELOCP28	distal_enhancer	S_Shore;N_Shore;N_Shelf
cg08136020	chr6	14734944
cg08136294	chr12	58782587	LINC02388	TSS1500
cg08136363	chr16	3607141	SLX4	GeneBody	N_Shelf
cg08136916	chrX	17687720	NHS	GeneBody
cg08137638	chr1	147177018	PDIA3P1	TSS1500	N_Shore
cg08139688	chr14	55326916	FBXO34	GeneBody
cg08140601	chr1	117122613	TRIM45	promoter	S_Shore
cg08141163	chr14	73958442	COQ6;ENTPD5	GeneBody;GeneBody
cg08141281	chr3	12556215	MKRN2	prox_enhancer	N_Shore
cg08141495	chr18	34159557	NOL4	GeneBody	Island
cg08141553	chr1	230065835	GALNT2	prox_enhancer	N_Shore
cg08141920	chr6	87154710	ZNF292	TSS1500	S_Shore;N_Shore
cg08143260	chr1	70458974	LOC105378793	GeneBody
cg08143343	chr12	84913373	SLC6A15	prox_enhancer	S_Shore;S_Shore;S_Shore
cg08144503	chr16	67416568	ZDHHC1	promoter	Island
cg08146097	chr19	31084107
cg08146340	chr9	34575867	CNTFR-AS1	distal_enhancer	N_Shelf
cg08147025	chr2	218635804	ZNF142	distal_enhancer
cg08149548	chr13	37418037	LOC124903159	GeneBody
cg08150312	chr16	46813362	C16orf87	distal_enhancer
cg08152411	chr1	198660864	PTPRC	GeneBody
cg08156531	chr17	44915682	GFAP	promoter	S_Shelf
cg08158776	chr1	1386534	NDUFB4P8	promoter	N_Shore
cg08159065	chr5	161549272	GABRB2	prox_enhancer	S_Shore
cg08159868	chr16	3544316	LOC101929732	exon1
cg08160949	chrY	8282834			S_Shelf
cg08161666	chr11	13013350	RASSF10	distal_enhancer	S_Shelf
cg08163128	chr7	45704597	ADCY1	GeneBody
cg08163175	chr6	138142274	ARFGEF3	other_regul_region
cg08163642	chr20	16531486	KIF16B	distal_enhancer
cg08164005	chr21	26171734	APP	prox_enhancer	S_Shore
cg08164950	chr6	147660635	SAMD5	GeneBody
cg08165361	chr8	47561838	SPIDR	GeneBody
cg08167110	chr4	151622368	RN7SKP35	distal_enhancer
cg08170787	chr1	155320744	RUSC1	promoter	N_Shore;N_Shore
cg08170911	chr3	53168308	PRKCD	prox_enhancer
cg08172037	chr1	91949428	BRDT	promoter	Island
cg08172674	chrX	24890817	EEF1B2P3	distal_enhancer
cg08173263	chr19	14166099	ADGRL1-AS1	distal_enhancer	S_Shelf
cg08173515	chr19	21474727	LINC00664	distal_enhancer	N_Shore
cg08174031	chr5	1175635	LOC124900189;TERLR1	GeneBody;GeneBody
cg08174182	chrX	40169329	BCOR	GeneBody	S_Shore;N_Shore;N_Shelf
cg08174442	chr3	64097929	PRICKLE2-AS1;PRICKLE2	GeneBody;GeneBody
cg08175041	chr19	29394115	VSTM2B-DT	distal_enhancer
cg08175125	chr1	30847715	RN7SKP91	distal_enhancer
cg08175831	chrX	70025761	MIR676	distal_enhancer
cg08177033	chr14	35934216
cg08177681	chr2	239380890	HDAC4	exon1
cg15086788	chr17	8249493	CTC1	TSS1500	S_Shore;Island
cg15089363	chr21	18772283
cg15089769	chr17	1470503	CRK	distal_enhancer	N_Shore
cg15091898	chr19	13310138	CACNA1A	GeneBody
cg15092219	chr1	247348062	ZNF496-DT	GeneBody
cg15094236	chr6	1070154	LINC01622	GeneBody
cg15095751	chr8	140922620	PTK2	GeneBody
cg15097438	chr17	3690659	P2RX5-TAX1BP3;P2RX5	GeneBody;GeneBody
cg15099418	chr3	117874790
cg15101622	chr16	62036990	CDH8	promoter	S_Shore
cg15101901	chr7	112462911	IFRD1	distal_enhancer
cg15102851	chr6	87590581	ORC3	prox_enhancer	S_Shore
cg15103010	chr10	96647579	PIK3AP1	distal_enhancer
cg15103055	chr3	34155880
cg15104126	chr12	6041001	RN7SL69P	distal_enhancer
cg15104569	chr2	176370970	PPIAP67	distal_enhancer
cg15105206	chr5	135039178	EPIST	prox_enhancer	Island
cg15106030	chr4	73662718
cg15110219	chr1	17363771	PADI4	GeneBody
cg15111351	chr18	7231039	LRRC30	promoter
cg15112046	chr10	10958880	CELF2	GeneBody
cg15112747	chr2	128363217
cg15114378	chr5	152194457	LINC01933	GeneBody
cg15115756	chr13	88920216	GRPEL2P1	distal_enhancer
cg15115816	chr1	33321701	A3GALT2	prox_enhancer
cg15117847	chr6	6191661	MIR7853	other_regul_region
cg15117889	chr1	25686490	MAN1C1	distal_enhancer
cg15118314	chr20	35431901	GDF5-AS1	TSS1500	N_Shelf
cg15121877	chr3	38039796	DLEC1	prox_enhancer	S_Shore
cg15122439	chr2	199604303			S_Shore
cg15122503	chr7	143286683	TMEM139-AS1	promoter	N_Shore
cg15125392	chr4	38082072	MRPS33P2	distal_enhancer
cg15125684	chr11	7020709	ZNF214;NLRP14	TSS1500;exon1	Island
cg15125763	chr2	214411114	VWC2L	promoter
cg15125981	chr2	120661346	Y_RNA	distal_enhancer
cg15127797	chr13	74419714	LOC100288208	TSS1500
cg15128672	chr19	42348291	MIR8077	other_regul_region
cg15128801	chr1	67736370	RNU7-80P	distal_enhancer
cg15129224	chrX	53198181	KDM5C	GeneBody
cg15131001	chr8	13121466	DLC1	distal_enhancer
cg16915309	chr16	90020468	DBNDD1	prox_enhancer	S_Shore;N_Shelf
cg16915891	chr16	24431017	RNU7-24P	distal_enhancer
cg16917099	chrX	72286125
cg16918327	chr17	80720851	RPTOR	GeneBody
cg16918625	chr3	30614482	TGFBR2	distal_enhancer
cg16919093	chr17	43064303	BRCA1	GeneBody
cg16919193	chr19	55624950	ZNF784	prox_enhancer	S_Shelf;S_Shore
cg16919971	chr13	113640662	ATP4B	distal_enhancer	S_Shelf
cg16920608	chr3	172981161	MMACHCP1	distal_enhancer
cg16921643	chr8	134501246	ZFAT-AS1	distal_enhancer
cg16921725	chrX	46610443	CHST7	distal_enhancer
cg16921727	chr7	51471981
cg16922094	chr11	126133666	LOC105369591	GeneBody
cg10118595	chr20	24919158	LINC02967	exon1	S_Shore
cg10119132	chr5	87101629	RN7SKP34	prox_enhancer
cg10120142	chr3	150635494
cg10120555	chr16	68229437	ESRP2	GeneBody
cg10121840	chr15	79954469
cg10122537	chrX	48046164
cg10122574	chr16	88962375	CBFA2T3	GeneBody
cg10122826	chr12	57030170	MYO1A	GeneBody
cg10122972	chr3	144188010	RNA5SP144	prox_enhancer
cg10123283	chr5	176725536
cg10124413	chr18	75455964	LOC124900405;LOC107985177	TSS1500;exon1	Island
cg10124482	chr11	45263105	SYT13	GeneBody
cg10124804	chr4	165361340	CPE	distal_enhancer
cg10125451	chr10	125092929	MIR4296	distal_enhancer
cg10126788	chr2	205764003	NRP2-AS1	promoter
cg10128279	chr15	86915824	AGBL1	GeneBody
cg10129085	chr6	159234909	FNDC1-IT1	promoter	S_Shore
cg10129218	chr6	87832417	Y_RNA	distal_enhancer
cg10130512	chr16	89749730	ZNF276	distal_enhancer
cg10130628	chr6	30990668	MUC21	distal_enhancer
cg10130695	chr9	85483493	STK33P1	other_regul_region
cg10131124	chr14	74218845	VSX2	other_regul_region	S_Shore
cg10131286	chr4	75629540	CDKL2	prox_enhancer	N_Shore
cg10132627	chr22	42959965	PACSIN2	promoter
cg10132695	chr20	33120222	BPIFB4	distal_enhancer
cg10132726	chr17	44098021	HDAC5	GeneBody
cg10133091	chr3	70300802	SAMMSON;MDFIC2	GeneBody;GeneBody
cg10133583	chrX	69145057	PJA1	distal_enhancer
cg10133888	chr16	2008188	ZNF598	prox_enhancer	S_Shelf;N_Shore
cg10134992	chr19	10300123
cg10136115	chrX	151970417	GABRE	GeneBody	N_Shelf
cg10136168	chr14	77317104	POMT2	distal_enhancer	N_Shelf
cg10137601	chr5	42995495	LOC105374746	exon1	S_Shelf;S_Shore;S_Shore
cg10138083	chr10	96396352	OPALIN	promoter
cg10139436	chr19	29728651	LOC107985345	GeneBody	S_Shelf
cg10140182	chrX	9456824	TBL1X	distal_enhancer
cg10140198	chr10	8911240	LINC02676	distal_enhancer
cg10141508	chr20	48220253
cg10143295	chr14	33184110	NPAS3	GeneBody
cg10144554	chr17	82309223	CD7	distal_enhancer
cg10146216	chr4	76255716	FAM47E-STBD1;FAM47E	GeneBody;GeneBody	S_Shelf
cg10146744	chr16	55388277	MMP2	prox_enhancer
cg10146874	chrX	130069383	ELF4	other_regul_region
cg10147478	chr7	96224678	SLC25A13	GeneBody
cg10148123	chr2	105617998	LINC02946	distal_enhancer
cg10148189	chrX	24676816
cg10149356	chr13	42326400	LINC02341	other_regul_region
cg10149452	chr3	151003427	CLRN1-AS1	GeneBody
cg10149807	chr10	6272098	PFKFB3	GeneBody
cg10150605	chr18	58167243	NEDD4L	other_regul_region
cg10151019	chr12	11728897	ETV6	GeneBody
cg10152715	chr20	46365810	SLC35C2	TSS1500	S_Shore
cg10152961	chr17	1014123	ABR	GeneBody	S_Shore
cg10153638	chr3	157117528	LINC00880	GeneBody	N_Shelf
cg10154998	chr3	186568233	TBCCD1	TSS1500	S_Shore;N_Shelf
cg10155200	chrX	71302540	ITGB1BP2	prox_enhancer
cg10155621	chr12	47651922
cg10155983	chr16	11136431	LOC105371081	TSS1500
cg10157926	chr2	207930190	PLEKHM3	GeneBody	N_Shore
cg10158961	chrX	15491395	PIR-FIGF;PIR-FIGF	TSS200;TSS1500	N_Shore
cg10160570	chr9	132673549	GTF3C4	distal_enhancer	S_Shelf
cg10160713	chr11	35617976	FJX1	prox_enhancer	N_Shore
cg10163088	chr15	100159819	ADAMTS17	exon1
cg10163401	chr10	7096628	LOC105376387;LINC02665	GeneBody;GeneBody
cg10164211	chrX	71197807	LOC107985688	GeneBody
cg10165543	chr3	124277547	KALRN	GeneBody
cg10166653	chr5	113679121	LOC107986441	GeneBody
cg10167070	chr9	130768644	ABL1	GeneBody
cg10167303	chr3	46959419	CCDC12	distal_enhancer
cg10167318	chr15	69823530
cg10167385	chrX	118189199	RPL12P43	distal_enhancer
cg10167689	chr2	41476335	LOC105374506	GeneBody
cg10168208	chrX	154732923	GAB3	distal_enhancer
cg10168966	chr17	9350017	STX8	GeneBody
cg10168991	chr15	74772215	CSK	distal_enhancer
cg10169915	chrX	70197316	DGAT2L6	promoter
cg10170060	chr1	159142124	AIM2	prox_enhancer
cg10170152	chr1	167698125	MPZL1	distal_enhancer
cg10170269	chr20	63624653	GMEB2	distal_enhancer	N_Shore
cg10170544	chr1	59045066	LINC01358	GeneBody
cg10172246	chr17	162265	DOC2B	GeneBody
cg10174229	chr14	31337559	ATP5MC1P2	distal_enhancer
cg10174274	chr3	13115148	IQSEC1	GeneBody
cg10175316	chr4	38788022	TLR10	distal_enhancer
cg10176717	chr10	111129216
cg10177158	chr20	36155992	EPB41L1-AS1	prox_enhancer	S_Shore
cg10177197	chr1	54850808	DHCR24	GeneBody
cg10177810	chr2	6214597
cg10178553	chr22	30300655	TBC1D10A	GeneBody
cg10179300	chr5	14147509	TRIO	distal_enhancer	S_Shelf
cg10180141	chr1	13714772	PRDM2	TSS1500
cg10180843	chr12	101404596	ARL1	GeneBody	N_Shelf
cg10180919	chr2	233699913	UGT1A6	distal_enhancer
cg10181396	chr3	64265013	PRICKLE2	distal_enhancer	N_Shelf
cg10182059	chr1	109477908	ATXN7L2	distal_enhancer
cg10182135	chr16	68691675	CDH3	GeneBody
cg10182785	chr19	46310676	HIF3A	GeneBody
cg10185179	chr22	35468312
cg10185219	chrX	39905282
cg10185377	chr15	80481241	LOC124903537	exon1
cg10185759	chr12	59973078
cg10186864	chr20	56690063	RN7SL170P	prox_enhancer
cg10190320	chr8	56489242	PENK-AS1	GeneBody
cg10190563	chr2	238370873	RNU6-234P	distal_enhancer
cg10191501	chr15	69145998	GLCE	distal_enhancer
cg10192449	chr15	77188378	PEAK1	GeneBody
cg10194002	chr1	24551516	RP4-594I10.3	other_regul_region
cg10194039	chr13	21683940	FGF9	GeneBody
cg10194810	chr1	51566370	OSBPL9	distal_enhancer
cg10194937	chrX	42778857	PPP1R2C	TSS1500	S_Shore
cg10196901	chrX	19356377	PDHA1	GeneBody
cg10197415	chr16	86036203
cg10197964	chr19	22621592	LINC01785	GeneBody	S_Shelf
cg10201167	chr6	98825731			S_Shore;N_Shelf
cg10201303	chr7	116802885	CAPZA2	distal_enhancer
cg10201671	chr5	170347270	KCNIP1	other_regul_region
cg10201771	chr13	30422744	UBE2L5	prox_enhancer	S_Shore
cg10201857	chr17	40329899	RARA	distal_enhancer
cg10202449	chrX	138857304	TPM2P1	distal_enhancer
cg10203453	chr1	52666832	SHISAL2A	GeneBody
cg10203610	chr4	154742998	LRAT	TSS1500	S_Shelf;Island;N_Shore
cg10204344	chr6	37051587	COX6A1P2	distal_enhancer
cg10205093	chr22	39174102	FUNDC2P4	distal_enhancer
cg10206580	chr6	42280030	TRERF1	GeneBody
cg10207189	chr13	50611454	DLEU1	distal_enhancer
cg10207459	chr9	131725140	RAPGEF1	GeneBody
cg10207536	chr19	47485233	KPTN	TSS1500	S_Shore
cg10207609	chr7	80638303	CD36	TSS1500
cg10207850	chr2	26732309	SLC35F6	distal_enhancer	S_Shelf
cg10207928	chr1	8903891
cg10207988	chr9	16310700
cg10210015	chr1	111571454	TMIGD3;ADORA3	distal_enhancer;distal_enhancer
cg10211016	chr3	186973786	ST6GAL1	GeneBody
cg10211136	chr6	15620852	DTNBP1	distal_enhancer
cg10212378	chr1	111904699	KCND3-AS1	distal_enhancer
cg10212847	chr19	49162683	TRPM4	other_regul_region	N_Shelf
cg10213211	chr2	182762096	RPL31P15	distal_enhancer
cg10213434	chr7	65307722	LOC105375334	GeneBody
cg10213935	chr3	172520387	TBPL1P1	prox_enhancer
cg10215401	chr8	130046086	RNU6-1255P	distal_enhancer
cg10215507	chr20	22578667	LINC00261;LINC00261	TSS200;TSS1500	S_Shore;N_Shelf;N_Shore
cg10216017	chr3	58145940	FLNB	GeneBody
cg10216936	chrX	102600296	ARMCX5	prox_enhancer	S_Shore
cg10217657	chr5	170273177	LCP2	distal_enhancer
cg10217707	chr12	132085473	EP400NL;EP400P1	prox_enhancer;prox_enhancer	S_Shore
cg10217853	chr15	97961969	ARRDC4	GeneBody	S_Shore
cg10217889	chr5	143792584	HMHB1	distal_enhancer
cg10219192	chr5	181115623			S_Shore;S_Shore
cg10219957	chr1	1919977	TMEM52	TSS1500	S_Shore
cg10220153	chr19	45212216	BLOC1S3	distal_enhancer
cg10220391	chr5	142929851	ARHGAP26	GeneBody
cg10220449	chr12	130223014
cg10221365	chr16	27203101	KDM8	prox_enhancer	N_Shore
cg10222359	chr9	129139923	PTPA	GeneBody
cg10222789	chr19	48061515	PLA2G4C-AS1	promoter	N_Shore
cg10224090	chr10	98412676	PYROXD2	distal_enhancer
cg10224383	chr2	235743393	AGAP1	GeneBody
cg10225135	chr1	70281173	SRSF11	distal_enhancer
cg10227617	chr9	77916670	GNAQ	distal_enhancer
cg10227810	chr22	20257297	MIR1286	distal_enhancer
cg10228390	chr9	970448	DMRT3	distal_enhancer	Island;N_Shore
cg10230535	chr19	56221298			S_Shelf
cg10233583	chr16	54033917	FTO	GeneBody
cg10233933	chrX	129976723	BCORL1	distal_enhancer	N_Shelf
cg10236030	chr20	8305817	PLCB1-IT1	distal_enhancer
cg10236622	chr3	58560763	LOC107984079	GeneBody
cg10236695	chr13	21817555	RN7SL766P	promoter
cg10237031	chr16	57952345	CNGB1	other_regul_region
cg10237835	chr2	207746184	CCNYL1	GeneBody
cg10238080	chr12	50051275	ASIC1	distal_enhancer
cg10238862	chr8	29641093	RPL17P33	distal_enhancer
cg10239194	chr16	3183298			Island
cg10239476	chr1	159598454	OR10J6P	promoter
cg10239802	chr17	57106769	AKAP1	distal_enhancer
cg10240665	chr12	12528125	DUSP16	distal_enhancer
cg10241132	chr10	5526457	CALML3-AS1	promoter	S_Shore
cg10241198	chrX	39936495	LOC105373180	GeneBody
cg10241426	chr17	30231916	SLC6A4	GeneBody	N_Shelf
cg10243252	chr17	56222172	ANKFN1	GeneBody
cg10243953	chrX	154327273	TKTL1	GeneBody
cg10244293	chr9	2158037	SMARCA2	prox_enhancer
cg10244364	chr1	106746973	LOC124904233	TSS1500
cg10244997	chrX	69026129	PJA1	distal_enhancer
cg10245137	chr8	140647009	ERICD	distal_enhancer
cg10245871	chr1	17614157	ARHGEF10L	distal_enhancer
cg10246446	chr5	153965511	LOC107986464	GeneBody
cg10247643	chr21	25964166	RNU6-123P	distal_enhancer
cg10248116	chr7	38233132	TRGC2	distal_enhancer
cg10248455	chr11	130945178	SNX19	other_regul_region
cg10249130	chrX	64194200	AMER1	other_regul_region
cg10251535	chr19	14005006	RFX1	prox_enhancer	N_Shore
cg10251538	chr3	109082039	MORC1-AS1	distal_enhancer
cg10252191	chr12	56137283	ESYT1	GeneBody
cg10252613	chr10	27984693	ODAD2;LOC112268060	GeneBody;GeneBody
cg10252804	chr21	37556061	KCNJ6-AS1	GeneBody
cg10254317	chr17	82296427			S_Shelf
cg10257070	chr10	123639952
cg10257217	chr1	20310146	VWA5B1	GeneBody
cg10260205	chr21	45927828	PCBP3	GeneBody	S_Shelf
cg10261228	chrX	129930437	LOC105373335	GeneBody	N_Shore
cg10261298	chr6	110390564	DDO	distal_enhancer
cg10261371	chr1	59316843	FGGY	distal_enhancer
cg10262511	chr4	94037238	HMGB3P15	other_regul_region
cg10263304	chr2	238185019	ILKAP	GeneBody
cg10264348	chr9	31024077	HSPA8P17	distal_enhancer
cg10264788	chr17	81070853	BAIAP2	distal_enhancer	N_Shore;N_Shelf
cg10265095	chr19	51196517	LOC107985327	GeneBody
cg10266547	chr11	2344723	CD81-AS1	GeneBody
cg10268384	chrX	10512445	MID1	distal_enhancer
cg10270798	chr10	14556239	FAM107B	promoter
cg10271637	chr10	18140105	CACNB2	prox_enhancer	N_Shore
cg10271942	chr2	218361842	CATIP	GeneBody
cg10271993	chr8	109581013	SYBU	exon1
cg25945593	chr21	44601872	KRTAP10-7	exon1
cg10274934	chr11	117663369	DSCAML1;LOC105369515	GeneBody;GeneBody
cg10276597	chr1	11458897	DISP3	distal_enhancer
cg10277986	chr5	17436262	LINC02217	TSS1500
cg10279433	chr14	72709376	DPF3	GeneBody
cg10279452	chr3	72460071	LOC105377160	GeneBody
cg10279559	chr7	6545708	GRID2IP	GeneBody
cg10280636	chr12	48972206	WNT10B	TSS1500	S_Shore
cg10281361	chr9	137170605	LRRC26	prox_enhancer	S_Shore;N_Shelf
cg10281450	chr17	18951104	SLC5A10	prox_enhancer
cg10281968	chr1	33167616	ZNF362;TRIM62	GeneBody;GeneBody
cg10282852	chr11	73087910	FCHSD2	distal_enhancer
cg10283108	chr6	87710250	AKIRIN2	distal_enhancer
cg10283199	chr12	53767692	CISTR	distal_enhancer
cg10283301	chr3	126390758	LOC107986044	GeneBody	S_Shore;N_Shelf
cg10284266	chr13	114152073	RASA3	distal_enhancer	S_Shelf
cg10284338	chr14	22007596	TRAV19	promoter
cg10285962	chr10	129276284
cg10286511	chr20	38686071	Metazoa_SRP	other_regul_region
cg10286643	chr17	38675613	EPOP	prox_enhancer	S_Shore
cg10288121	chrX	53218307	KDM5C	GeneBody
cg10288351	chr3	187673332	SST	other_regul_region	S_Shelf
cg10288541	chr7	157018558			Island
cg10289319	chr12	6043949	VWF	GeneBody
cg10289385	chr12	56322676	PAN2	GeneBody
cg10291555	chr6	125748499	HEY2	prox_enhancer	Island
cg10291857	chr3	125492226	Y_RNA	distal_enhancer
cg10292545	chr18	23102113	CABLES1	distal_enhancer
cg10292938	chr10	1160606	LINC00200	prox_enhancer	S_Shore;N_Shelf
cg10295552	chr17	37107639	ACACA	GeneBody
cg10296410	chr22	41699364	MEI1	promoter	N_Shore
cg10296835	chr5	7373103	LINC02142;LOC105374645;LINC02142;LOC105374645	TSS200;TSS200;TSS1500;TSS1500
cg10297023	chr11	115761137	LINC00900	TSS1500	S_Shore
cg10297662	chr19	49868707	PNKP	prox_enhancer	S_Shore;N_Shore
cg10297997	chr18	74734136	ZNF407	distal_enhancer
cg10298479	chr7	157004235	MNX1-AS2	distal_enhancer	S_Shelf;Island
cg10299086	chr4	56545049	SPMAP2L	distal_enhancer	Island
cg10299585	chr12	53927933	HOXC13	distal_enhancer	Island
cg10300282	chr8	125312901	NSMCE2	GeneBody
cg10300627	chr17	34425003
cg10301769	chr14	25042557	STXBP6	distal_enhancer
cg10304865	chr6	41403364			N_Shelf
cg10307060	chr10	62384451	ZNF365	GeneBody
cg10307134	chr11	111766891	PPP2R1B	prox_enhancer	S_Shore
cg10308812	chr6	11232537	NEDD9	promoter
cg10309000	chr11	62949154	LOC105369333	GeneBody
cg10309278	chr17	67217446	HELZ	GeneBody
cg10309609	chr8	143325911	TOP1MT	distal_enhancer	S_Shelf;S_Shelf
cg10310179	chr11	72656680	PDE2A	GeneBody
cg10310367	chr7	22446591	STEAP1B	GeneBody
cg10311104	chr7	23014280	FAM126A;HYCC1	promoter;promoter	Island
cg10311679	chr18	23234474	CABLES1	GeneBody
cg10312326	chrX	114585533	HTR2C	prox_enhancer	S_Shelf;S_Shore
cg10312707	chr6	90009092	RN7SKP110	distal_enhancer
cg10313604	chr6	87783650	Y_RNA	distal_enhancer
cg10314068	chr22	20574241	MED15	GeneBody
cg10315303	chr3	177015321	MTND5P15	other_regul_region
cg10315718	chr1	58754579	JUN	distal_enhancer
cg02839960	chr7	3916449	SDK1	GeneBody
cg02841716	chr9	35675472	CA9	prox_enhancer	N_Shore
cg02841972	chr2	10036024	LOC112268412	GeneBody
cg02842496	chr8	131041016	ADCY8;ADCY8	TSS200;TSS1500	Island
cg02843573	chr18	68174297
cg02843958	chr11	76766903	LOC124902719	GeneBody
cg02844688	chr20	11777873	LINC00687	distal_enhancer
cg02847873	chr19	37865073	WDR87BP	distal_enhancer
cg02848628	chrX	120312060	TMEM255A	TSS1500	S_Shore
cg02849511	chr2	29097693	CLIP4	prox_enhancer
cg02849719	chr16	88879210	CBFA2T3	GeneBody	S_Shore;Island;N_Shelf
cg02850822	chr6	52331953
cg02850911	chr9	112891940	SLC46A2	TSS1500	S_Shore
cg02852557	chr15	25662117
cg02853251	chr3	125123834	SLC12A8	GeneBody
cg02854933	chr1	161984849	OLFML2B	GeneBody	S_Shore
cg02855870	chr7	132829665	CHCHD3	GeneBody
cg02855936	chr19	41945638	RABAC1	distal_enhancer
cg02856340	chr1	22487839	ZBTB40-IT1	distal_enhancer
cg02856377	chr3	128493801	GATA2	prox_enhancer	S_Shore;N_Shelf
cg02856510	chr2	191178885	HMGB1P27	distal_enhancer
cg02857075	chr17	59833113	MIR21	distal_enhancer
cg02857398	chr13	110653420	NAXD-AS1	distal_enhancer
cg02857405	chrX	39825745			S_Shelf
cg02858060	chr3	95722173	MTHFD2P1	distal_enhancer
cg02858176	chr10	26735494	PDSS1	GeneBody
cg02859516	chr4	110184532	ELOVL6	GeneBody
cg02859521	chr17	45255305	MAP3K14-AS1;SPATA32	GeneBody;GeneBody
cg02859874	chr20	40121413
cg02860426	chrX	7926090	PNPLA4	prox_enhancer	N_Shore
cg02861293	chr1	160041223	KCNJ10	GeneBody
cg02863339	chr12	109711705	FAM222A	distal_enhancer	N_Shore;N_Shore
cg02863397	chr11	13664331	FAR1	distal_enhancer	N_Shelf
cg02863817	chr3	77563230	ROBO2	GeneBody
cg02865554	chr1	156581115	TTC24	TSS1500
cg02865769	chr2	5755023
cg02866514	chr14	73720182	MIDEAS	GeneBody	S_Shore
cg02867869	chr13	98729552	SLC15A1	distal_enhancer
cg02867905	chr5	6404312
cg02868849	chr10	117244233	SLC18A2	GeneBody	S_Shelf
cg02869730	chr16	31123944	KAT8	GeneBody
cg02872546	chr2	109125122	Metazoa_SRP	prox_enhancer	N_Shelf
cg02873741	chrX	40465729
cg02873991	chr12	24998329	LINC02909	prox_enhancer
cg02874537	chr9	112422005	HSDL2	distal_enhancer
cg02875879	chr4	112648238	MIR302D;MIR367;MIR302D;MIR302A	TSS200;TSS1500;TSS1500;exon1
cg02877698	chr11	95153544	LNCRNA-IUR	prox_enhancer	S_Shelf;S_Shore
cg02878683	chr14	51542059	FRMD6;FRMD6-AS2	GeneBody;GeneBody
cg02878913	chr10	103657430	SH3PXD2A	GeneBody	N_Shelf
cg02879659	chrX	152643449	GABRQ	distal_enhancer
cg02879809	chr4	6661706			S_Shelf;S_Shelf;N_Shelf
cg02879826	chr12	99454072	GARIN6	distal_enhancer
cg02879929	chr8	134457087
cg02881230	chr1	45522683	PRDX1	prox_enhancer	S_Shore
cg02881547	chr2	11827947
cg02881690	chr8	123311073
cg02882504	chr16	3186323	AJ003147.9	prox_enhancer	S_Shelf;N_Shelf
cg02883053	chr7	137963421	CREB3L2-AS1	distal_enhancer
cg02883846	chrX	71073146	SNX12	prox_enhancer
cg02884195	chr3	43870137	LOC107986081	GeneBody
cg02887537	chr16	87681917	JPH3	GeneBody	S_Shore;N_Shelf
cg02890960	chr7	123866400	HYAL4	GeneBody
cg02893358	chr10	95907306	ENTPD1-AS1	prox_enhancer	N_Shore
cg02893407	chr14	75068765	ZC2HC1C	TSS1500	N_Shore
cg02895591	chr1	204544432	MDM4	GeneBody
cg02895724	chr18	51193014	MEX3C	distal_enhancer	N_Shelf
cg02896260	chr10	49689286	C10orf53	promoter
cg02900649	chr7	44547916	NPC1L1	distal_enhancer
cg02901606	chr21	44954604	SLX9;FAM207A	distal_enhancer;distal_enhancer	N_Shelf
cg02902415	chr1	109545919	GPR61	GeneBody	N_Shelf
cg02904247	chr18	5640694
cg02905815	chr13	33739744
cg02905940	chr20	58472565	APCDD1L	GeneBody
cg02906470	chr15	69476276	DRAIC;RP11-279F6.1	distal_enhancer;distal_enhancer
cg02906707	chr15	101434200	PCSK6	distal_enhancer
cg02907319	chr15	29551333	ENTREP2	distal_enhancer
cg02907737	chr22	46123454			S_Shore
cg02909738	chr17	7555548	TNFSF12;TNFSF12-TNFSF13	GeneBody;GeneBody
cg02909851	chr13	48595651	LINC00462	distal_enhancer
cg02910711	chr13	106349925	LOC107984626	GeneBody
cg02911246	chr17	74053282	LINC02074	distal_enhancer
cg02911248	chr2	62451237	LOC105374764	GeneBody
cg02911753	chr8	38506784	LINC03042	distal_enhancer
cg02913035	chr12	3241709	RPS27P3	distal_enhancer
cg02915696	chr21	36435667	CLDN14-AS1	GeneBody
cg02916323	chr6	28788895			S_Shelf
cg02917448	chrX	65932364
cg02919901	chrX	150766403	CD99L2	GeneBody	S_Shelf
cg02920658	chr6	28481619
cg02920934	chr2	231687091
cg02921046	chrX	47170960	RBM10	GeneBody
cg02921642	chr15	66025103	MIR4311	distal_enhancer
cg02921824	chr3	108351885	HNRNPA1P17	distal_enhancer
cg02922675	chr16	49663058	ZNF423	GeneBody
cg02924523	chrX	83507749	POU3F4	prox_enhancer	N_Shore;N_Shelf
cg02926165	chr5	3595849	IRX1	promoter	S_Shelf;S_Shelf;Island
cg02927023	chr17	63675742	LIMD2	distal_enhancer
cg02928184	chr22	47318508
cg02929052	chr2	130798931	CYCSP8	distal_enhancer	S_Shore
cg02929682	chr18	65435713	LINC01916	distal_enhancer
cg02930556	chr7	105210944	SRPK2	GeneBody
cg02931146	chr8	127661304
cg02931193	chr8	20974435	LINC02153	exon1
cg02931540	chr2	236732167	LOC105373948	GeneBody
cg02932233	chr1	231986811	DISC1-IT1	distal_enhancer
cg02934237	chr2	100282025	LONRF2	distal_enhancer
cg02936831	chr11	73103492	FCHSD2	distal_enhancer
cg02937282	chr3	42595920	NKTR	distal_enhancer
cg02937911	chr8	2493443
cg02939105	chr19	51181458	LOC101928517	GeneBody	Island
cg02939161	chr10	59068779	RPLP1P10	distal_enhancer
cg02940395	chrX	72298347	CITED1	other_regul_region
cg02942953	chr5	113025724	MCC	GeneBody
cg02943456	chr8	34009076	LOC105379364	GeneBody
cg02944032	chr18	63200036	BCL2	GeneBody
cg02945236	chr14	60964005	MNAT1	GeneBody
cg02946294	chr11	17013297	OR7E14P	prox_enhancer	Island
cg02946548	chr8	20150807	SLC18A1	GeneBody
cg02946885	chr14	89912336	RAB42P1	distal_enhancer
cg02947996	chr5	175822336	CPLX2	distal_enhancer
cg02948319	chrX	69150399	PJA1	distal_enhancer	S_Shore
cg02948526	chr19	30695410	ZNF536	GeneBody
cg02949655	chrX	107893945	MID2	GeneBody
cg02949713	chrX	23739836	ACOT9	GeneBody	N_Shelf
cg02951292	chr5	113027666	DCP2	other_regul_region
cg02951460	chr5	82911582	LOC107986430	GeneBody
cg02951699	chr12	53338801	SP7	distal_enhancer
cg02952512	chrX	12965530
cg02953897	chr3	64740437	ADAMTS9	distal_enhancer
cg02955410	chr17	3930829	P2RX1	distal_enhancer
cg02956973	chr14	54577693	SAMD4A	distal_enhancer
cg02957042	chr3	15160003	RPS3AP53	other_regul_region
cg02957642	chr18	60388344
cg02957962	chr19	542548			S_Shore
cg02959379	chr10	65950359	CTNNA3	GeneBody
cg02959502	chr7	87144062
cg02959613	chr2	120500070
cg02960347	chr3	61729988	Y_RNA	distal_enhancer
cg02960977	chr17	29139756	LOC124903967	TSS1500
cg02963732	chr2	215973330	MREG	GeneBody
cg02964211	chr7	53316169	RNF138P2	prox_enhancer
cg02964434	chr15	31325334	KLF13	prox_enhancer	N_Shore
cg02965407	chr17	76681258	MXRA7	GeneBody
cg02965553	chr15	41496151	ITPKA	distal_enhancer	Island
cg02966143	chr11	110376829	LINC02732	distal_enhancer
cg02967150	chr4	76637333	SHROOM3	distal_enhancer
cg02967393	chr19	34645059	SCGB2B3P	TSS1500
cg02967505	chr7	140007170	PARP12	other_regul_region
cg02967821	chr8	30724818	GSR	distal_enhancer	N_Shelf
cg02968445	chr2	68745026	ARHGAP25	GeneBody
cg02968646	chr3	177837298	LINC02015	distal_enhancer
cg02969750	chr4	83393137
cg02971008	chr2	43319803	RNU6-958P	distal_enhancer
cg02971213	chr8	22136075	HR	other_regul_region
cg02972537	chr2	4141127	LOC107985841	TSS1500
cg02972988	chr11	57647928	CLP1	prox_enhancer	S_Shore
cg02973549	chr6	3906318	LOC107986558	GeneBody
cg02973680	chr8	2811899	LOC105377785	GeneBody
cg02975060	chr14	101043679	MIR1185-2;MIR381HG	TSS1500;TSS1500
cg02976561	chr20	61525496	CDH4	distal_enhancer
cg02976927	chr3	9916346	IL17RC	prox_enhancer	S_Shore
cg02977117	chrX	48725146
cg02977989	chr4	6780523	KIAA0232	distal_enhancer	N_Shore
cg02978139	chr4	20728870	KCNIP4;PACRGL	GeneBody;GeneBody
cg02979271	chr8	20510059
cg02980243	chr7	73850892	WBSCR27;METTL27	distal_enhancer;distal_enhancer
cg02980360	chr11	47991176	PTPRJ	GeneBody
cg02981698	chr2	239967188	MIR4786	distal_enhancer
cg02982199	chr18	50748738	LOC105372116	GeneBody
cg02984737	chr1	200864996
cg02985496	chr8	73879408	UBE2W;LINC01617	TSS1500;exon1	S_Shore
cg02985515	chr7	51140386	RPL7L1P2	distal_enhancer
cg02985983	chr1	41268237	RPL36AP9	distal_enhancer
cg02986404	chr18	28041649	CDH2	distal_enhancer
cg02988137	chr10	102002550	Y_RNA	distal_enhancer
cg02988288	chr1	145994623	TXNIP	prox_enhancer	N_Shore
cg02989264	chr17	42891703	RNU6-287P	prox_enhancer
cg02990310	chr18	59545948	CCBE1	GeneBody
cg02991078	chr4	8224549	SH3TC1	distal_enhancer
cg02991925	chr19	33097856	GPATCH1	GeneBody
cg02992714	chr19	7224309	INSR	distal_enhancer
cg02992887	chr1	184399704	C1orf21	GeneBody
cg02994093	chr15	53035016	LINC02490	promoter
cg02994113	chrX	77451431	FGF16	GeneBody	S_Shelf
cg02994332	chr10	28906044	RPL21P93	distal_enhancer
cg02995100	chr1	199758936
cg02995770	chr4	68063695	SYT14P1	TSS1500
cg02995899	chr3	51682613	TEX264	distal_enhancer
cg02996608	chr1	22930392	LACTBL1	other_regul_region
cg06113722	chr5	13783847	DNAH5	GeneBody
cg06114546	chr16	88579124	ZC3H18	distal_enhancer
cg06115314	chr7	140042285	PARP12	distal_enhancer
cg06116553	chrX	14922519	MOSPD2	distal_enhancer
cg06116594	chrX	70960370
cg06116892	chr6	41404831			N_Shelf
cg06117039	chr13	98460765	FARP1-AS1	distal_enhancer
cg06117365	chrX	101406873	HNRNPH2	TSS1500	N_Shore
cg06120286	chr4	2805343	SH3BP2	distal_enhancer
cg06121226	chr4	71268343	SLC4A4	GeneBody
cg06121277	chr4	5963827	MIR378D1	distal_enhancer
cg06121412	chr9	20331532
cg06121838	chrX	40410960
cg06123174	chr17	39959217	GSDMA	distal_enhancer
cg06123581	chr12	67034338	GRIP1	GeneBody
cg06124834	chr8	1091194	DLGAP2	GeneBody
cg06125683	chr3	40580678	RPL5P10	distal_enhancer
cg06125996	chr5	65818754	NLN	GeneBody
cg06126411	chr15	100929633	ALDH1A3-AS1	distal_enhancer
cg06126571	chr18	54949790	MAP1LC3P	distal_enhancer
cg06127160	chr17	27570221	KSR1	GeneBody
cg06127269	chr9	113398689	ALAD	exon1	N_Shelf
cg06127531	chrX	132636539	HS6ST2	GeneBody
cg06128054	chr11	95642562
cg06128194	chr5	168608104	RPL10P9	distal_enhancer
cg06128826	chr1	180977630	STX6	GeneBody
cg06128952	chr1	247294482	Y_RNA	prox_enhancer
cg06130218	chr13	112183316	LOC105370370	GeneBody
cg06133339	chr9	133580821	FAM163B;LOC124902296	GeneBody;GeneBody	S_Shore
cg26105374	chr22	22208522	IGLV10-54	distal_enhancer
cg06134790	chr12	130476934	RIMBP2	GeneBody
cg06136822	chr7	33727587	FLJ20712	GeneBody
cg06137317	chr7	921721	ADAP1	prox_enhancer	S_Shore;S_Shore
cg06137594	chr11	28504994	METTL15	GeneBody
cg06137934	chrX	39929702	LOC105373180	GeneBody
cg06138685	chr3	32883486	TRIM71	distal_enhancer
cg06140906	chrX	107721074	TSC22D3	GeneBody
cg06141780	chr2	73179965			S_Shelf
cg06141846	chr10	117536794	EMX2	distal_enhancer	Island
cg06143389	chr15	68570169	CORO2B	GeneBody
cg06145614	chr5	9851642	LINC02221	other_regul_region
cg06145903	chr19	18999436	SUGP2	GeneBody
cg06149446	chr16	56245585	MIR3935	exon1
cg06150574	chr3	56818740	ARHGEF3	distal_enhancer
cg06151243	chr17	5097577	ZNF232-AS1	distal_enhancer	Island
cg06151287	chrX	18693503	PPEF1-AS1	TSS1500
cg06152865	chr1	108830714	AKNAD1	distal_enhancer
cg06153623	chr12	130045304	LINC02418	prox_enhancer
cg06154628	chr6	139257593	TXLNB	GeneBody
cg06156059	chr14	67437238	GPHN	GeneBody
cg06157561	chrX	24672753	PCYT1B	promoter
cg06158539	chr8	8780393
cg06158759	chr8	78210128
cg06158872	chr8	11679402	GATA4	distal_enhancer	Island
cg06158994	chr11	133931330	IGSF9B	distal_enhancer	S_Shore
cg06159679	chr6	147782320	SAMD5	GeneBody
cg06160171	chr4	113980883	ARSJ	prox_enhancer	S_Shore
cg06160606	chr1	66365910	PDE4B	distal_enhancer
cg06160789	chr18	45850186	SIGLEC15	distal_enhancer
cg06161398	chr9	114517158	WHRN;DFNB31	distal_enhancer;distal_enhancer
cg06161566	chr19	1345019	PWWP3A;MUM1	distal_enhancer;distal_enhancer
cg06161732	chrX	153476873	ECMXP	distal_enhancer	S_Shore
cg06163274	chr18	54960388	CCDC68	TSS1500	S_Shore
cg12537587	chr12	121508813	KDM2B	other_regul_region
cg12539258	chr5	139813356	PSD2	other_regul_region
cg12539415	chr2	176151439	HOXD4	promoter	S_Shelf;S_Shore;N_Shore
cg12539442	chr15	90870800	FURIN	TSS1500	N_Shore;N_Shore
cg12539606	chr6	27810078	H3C10	promoter	S_Shore;Island
cg12539724	chr8	17910241	LOC124901892	exon1
cg12540651	chr6	3616178	TOMM5P1	distal_enhancer
cg12540689	chr19	47788835
cg12540712	chr8	61055930	CLVS1	TSS1500
cg12540973	chrX	110156177	TMEM164	GeneBody
cg12541936	chr1	7012134	CAMTA1;CAMTA1-AS3	GeneBody;GeneBody
cg12542203	chr5	68409569
cg12542768	chr6	43703175	EXOSC8P1	distal_enhancer
cg12543096	chr21	42302319			N_Shelf
cg12543138	chrX	47384578	SNORA11C	other_regul_region
cg12543972	chr20	14852923	MACROD2	GeneBody
cg12544243	chr19	1005642	GRIN3B	GeneBody	S_Shore;S_Shore;N_Shore
cg12544629	chr18	80173227	PARD6G;PARD6G-AS1	GeneBody;GeneBody
cg12544923	chr17	58693057	RAD51C	prox_enhancer	S_Shore
cg12545177	chr20	16762562	OTOR	distal_enhancer
cg12546799	chr11	69709523	FGF19	distal_enhancer
cg12547635	chr7	98164261	BHLHA15	distal_enhancer
cg12547939	chr13	104297563
cg12547943	chr1	18374477	IGSF21	GeneBody	N_Shelf
cg12548833	chr4	105998502
cg12550229	chr4	102610671	NFKB1	distal_enhancer
cg12550885	chrX	139933053	ATP11C	promoter	Island
cg12551317	chr7	130144978	LINC03008	distal_enhancer	S_Shelf
cg12551737	chr3	150314958	LOC107986141;LINC01214	GeneBody;GeneBody
cg12552299	chr14	67618287	Y_RNA	prox_enhancer	N_Shore
cg12553292	chr10	50622757	SGMS1	prox_enhancer	Island
cg12553864	chr3	133469646	BFSP2-AS1	distal_enhancer
cg12555033	chr4	55358123	SRD5A3	GeneBody
cg12555313	chr8	140891731	PTK2	distal_enhancer
cg12557418	chr8	109540384	EBAG9	promoter	S_Shore;Island
cg12557810	chr6	25137717	CMAHP	prox_enhancer	N_Shore
cg12558121	chr17	58394564	RNF43	distal_enhancer
cg12558410	chr5	38289647	EGFLAM-AS4	prox_enhancer
cg12560383	chr2	95295265	KCNIP3	distal_enhancer
cg12561351	chrX	51641616	CENPVL3	other_regul_region
cg12562422	chr21	41605058
cg12562899	chr16	3963279	LINC02861	distal_enhancer	N_Shelf;N_Shore
cg12563471	chr3	126551171	C3orf22	distal_enhancer
cg12564647	chr9	137088210	MAN1B1	prox_enhancer	S_Shore
cg12564973	chr22	49270813
cg12565953	chrX	25106440
cg12567661	chr6	26126155	HIST1H2AC;H2AC6	distal_enhancer;distal_enhancer	S_Shore
cg12568217	chr3	194527482	RNU6-1101P	distal_enhancer
cg12568421	chr2	11591711	GREB1	GeneBody	N_Shore
cg12568710	chr22	47124853	TBC1D22A	GeneBody
cg12569270	chr4	106434020	LINC02173	GeneBody
cg12569668	chr16	77223425	VN2R10P	promoter
cg12570064	chrX	40448970	Y_RNA	distal_enhancer
cg12572117	chr17	57293397	MSI2	prox_enhancer
cg12572274	chr19	19361337	GATAD2A	distal_enhancer
cg12572770	chr1	31071446
cg12573052	chr2	128276557	HS6ST1	distal_enhancer
cg12575809	chr1	241275453	RPL36P6	distal_enhancer
cg12575928	chr11	22666114	GAS2	prox_enhancer	N_Shore
cg12578013	chr11	8057279	TUB-AS1	distal_enhancer
cg12578486	chr13	99356703	UBAC2	GeneBody
cg12578588	chr19	18021466
cg12579867	chr15	36884000	LOC145845	GeneBody	S_Shelf;N_Shelf
cg12580059	chr12	57470361	GLI1	GeneBody
cg12580253	chr6	167233147	HPAT5	distal_enhancer
cg12580288	chr8	89995639	DECR1	distal_enhancer
cg12580752	chr3	43997377			Island
cg12581741	chr10	1517054	ADARB2-AS1	distal_enhancer
cg12581991	chr19	14434969	PKN1	prox_enhancer	S_Shelf;S_Shore
cg12583073	chr3	72262785
cg12583495	chr6	154243556	OPRM1;IPCEF1	GeneBody;GeneBody
cg12583607	chr18	8763606	MTCL1	GeneBody
cg12583638	chr16	52445562	TOX3	GeneBody
cg12583679	chr6	1721004	FOXC1	distal_enhancer
cg12583812	chr10	70998376	LINC02622	other_regul_region
cg12584590	chr12	119640732	LOC105370027;TMEM233	GeneBody;GeneBody
cg12585168	chrX	109856284
cg12585310	chr19	40366379	MIR6796	distal_enhancer	S_Shore
cg12585732	chr10	79160820	ZMIZ1	distal_enhancer
cg12585851	chr5	149618316	RNU6-588P	distal_enhancer
cg12586150	chr6	2840558	SERPINB1	prox_enhancer	N_Shore
cg12588704	chr17	72273577	SOX9-AS1	distal_enhancer
cg12588978	chr21	30338895	KRTAP27-1	prox_enhancer
cg12591318	chrX	154413221	TAZ;TAFAZZIN	prox_enhancer;prox_enhancer	S_Shore
cg12591645	chr18	57017620	WDR7-OT1	distal_enhancer
cg12591805	chr7	112495929	LSMEM1	distal_enhancer
cg12592723	chr15	74791910	MIR4513	distal_enhancer
cg12593146	chr11	115533739
cg12594228	chr12	100576973	PIGAP1	prox_enhancer	S_Shelf
cg12595444	chr20	48739629	PREX1	GeneBody
cg12597822	chr16	5508254	RBFOX1	GeneBody
cg12598025	chr5	172664813	MIR5003	distal_enhancer
cg12598037	chr3	66822047	LOC105377144	GeneBody
cg12598606	chr7	155226546	LOC124901785;LOC124901787	GeneBody;GeneBody
cg12598894	chr17	71595446
cg12600032	chr5	135460391
cg12600184	chr19	55581775	ZNF579	TSS1500	S_Shelf
cg12600265	chr7	5383252	TNRC18	GeneBody
cg12600901	chr1	154193964	MIR190B	prox_enhancer
cg12601395	chr1	40774984	KCNQ4	distal_enhancer
cg12601934	chrX	119573943	UBE2A	promoter	N_Shore
cg12602337	chr10	44506398
cg12603272	chrX	130087266	ELF4	distal_enhancer
cg12603480	chr14	73795792	MIDEAS-AS1	distal_enhancer
cg12604842	chr20	47055269	RPL27AP9	other_regul_region
cg12605013	chr9	25779251	LINC01241	TSS1500
cg12606107	chr19	57804974
cg12607594	chr11	134234419	NCAPD3	distal_enhancer
cg12608746	chr3	122316040	HNRNPA1P23	prox_enhancer
cg12609063	chr1	116006606	SLC22A15	exon1
cg12610322	chr14	74240238	VSX2	prox_enhancer	Island
cg12612410	chr17	34821443	LOC105371742	GeneBody
cg12613046	chr14	71932210	RGS6	promoter	Island
cg12613801	chr9	129497728	LINC00963	distal_enhancer	S_Shore
cg12614113	chr10	77374177	KCNMA1;KCNMA1-AS3	GeneBody;GeneBody
cg12614318	chr10	118595273	PRLHR	promoter	Island
cg12614443	chr22	23696040	RGL4	TSS1500
cg12614898	chr3	105862320	CBLB	distal_enhancer
cg12615067	chr5	16617891	CTC-461F20.1	prox_enhancer	S_Shore
cg12616677	chr19	55220770			S_Shelf
cg12616720	chrX	119605833	NKRF	promoter	Island
cg12617625	chr17	66582151	RNU6-928P	distal_enhancer
cg12619737	chr19	32336923	ZNF507	distal_enhancer
cg12619738	chr2	239520447
cg12620190	chrX	12888601	TLR8	distal_enhancer
cg12620298	chr1	172662670	FASLG	distal_enhancer
cg12620876	chr9	891989	DMRT1	GeneBody
cg12621429	chr17	879922	NXN	GeneBody
cg12623364	chr4	108116974	LEF1	distal_enhancer
cg12623742	chr11	71478971	NADSYN1	GeneBody
cg12625454	chr7	157661263	PTPRN2	GeneBody	Island;N_Shore
cg12625872	chrX	50014441	MIR502;MIR502	TSS200;TSS1500
cg12626079	chr6	106451552	RNA5SP211	distal_enhancer
cg12626608	chrX	154519669	FAM3A	distal_enhancer	S_Shelf;S_Shelf
cg12628375	chr20	56998424
cg12629936	chr10	12208942	CDC123	distal_enhancer
cg12630479	chr17	1227082	ABR	GeneBody	N_Shore;N_Shelf
cg12630698	chr12	102949168	PAH;LOC112267865	GeneBody;GeneBody	N_Shore
cg12634606	chr17	1464484	CRK	distal_enhancer
cg12635386	chr17	10635554	MYH3	distal_enhancer	N_Shelf
cg12635790	chr8	95100586	NDUFAF6	GeneBody
cg12636882	chr4	3179203	MSANTD1	distal_enhancer
cg12639757	chrX	6231161			S_Shelf
cg12639835	chr4	7429239	SORCS2	GeneBody
cg12641545	chr18	7601198	PTPRM	GeneBody
cg12641629	chr15	51307135	LOC124903493	exon1
cg12642473	chr8	143830316	PUF60	TSS1500	S_Shore
cg14448929	chrX	23333026	PTCHD1	prox_enhancer	S_Shore;Island
cg14449910	chr11	2898459	SLC22A18	TSS1500	N_Shelf
cg14450943	chr2	219614016	STK11IP	GeneBody
cg14451539	chrX	152825339
cg14452248	chr16	10984660	CLEC16A	distal_enhancer
cg14452776	chr11	453383	PTDSS2	distal_enhancer	S_Shelf
cg14453044	chr6	72629809	KCNQ5-IT1	TSS1500
cg14454577	chr1	116501839	LOC112268235	GeneBody
cg14454721	chr15	59615113	GCNT3	distal_enhancer
cg14458849	chr16	47928272	LINC02134	distal_enhancer
cg14460919	chrX	148530548	AFF2	GeneBody
cg14461099	chr1	54564478	ACOT11	distal_enhancer
cg14461361	chr3	130820968	LOC107986023;LOC105374107	GeneBody;GeneBody
cg14461527	chrX	154595481
cg14461667	chr7	108660027
cg14461986	chr8	142018582	DNAJC8P3	distal_enhancer
cg14462935	chr21	39106025	RPL23AP12	distal_enhancer
cg14464517	chr4	41113059	APBB2	GeneBody
cg14464741	chr22	46224695	CDPF1	distal_enhancer
cg14466506	chr3	188673180	LPP	GeneBody
cg14467744	chr2	113168574	PSD4	distal_enhancer
cg14469574	chr8	8508279	LINC02950	distal_enhancer
cg14470223	chr15	69139306
cg14471137	chr19	16535532	RN7SL146P	other_regul_region	S_Shelf
cg14471330	chr9	130870803	ABL1	GeneBody
cg14471540	chr8	129584259	CCDC26	distal_enhancer
cg14471943	chr3	197524055	BDH1	GeneBody
cg14472470	chr4	155377112	MAP9;MAP9	TSS200;TSS1500	S_Shore
cg14474522	chr4	8307478	LINC02517	distal_enhancer	S_Shore
cg14475564	chr6	13398589	GFOD1	GeneBody
cg14475857	chr18	13392227	LDLRAD4	GeneBody
cg14476251	chr10	6037636	IL2RA	GeneBody
cg14480138	chr9	98224816	MIR6854	distal_enhancer
cg14480426	chr20	20208016	CFAP61	GeneBody
cg14480846	chr5	119377896	TNFAIP8	GeneBody
cg14481467	chr19	55694351	EPN1	GeneBody
cg14482815	chr6	5498549	FARS2-AS1	distal_enhancer
cg14482889	chr12	53186881	CSAD	distal_enhancer
cg14482918	chrX	131399766	OR5BH1P	prox_enhancer
cg14483381	chr16	58531494	CNOT1	GeneBody
cg14483935	chr12	49132995	Y_RNA	promoter	S_Shore
cg14484143	chr16	2186517	CASKIN1	GeneBody	S_Shelf;N_Shore
cg14484878	chr3	195578767	APOD	GeneBody
cg14484970	chr13	103386659	LINC01309	other_regul_region
cg14485110	chr2	70123305			N_Shore;N_Shore
cg14485445	chr11	76182359
cg14485923	chr9	121285219	GSN;GSN-AS1	TSS1500;exon1
cg14486857	chr11	977048	AP2A2	GeneBody	S_Shore;Island;N_Shelf
cg14488466	chr9	91061183	RP11-305L7.3	distal_enhancer
cg14488626	chr5	169142428	MIR585	distal_enhancer
cg14490763	chr9	71916137	C9orf85	GeneBody
cg14490984	chr15	77783284	LINGO1	GeneBody
cg14491800	chr14	76918823
cg14493336	chr2	65067981	CEP68	distal_enhancer
cg14495063	chr3	48519803	SHISA5	distal_enhancer
cg14495594	chr11	7690540	LOC105376533;OVCH2	GeneBody;GeneBody
cg14496086	chr11	126290209	TIRAP	GeneBody
cg14496285	chr1	160348927	NCSTN	GeneBody
cg14497674	chr22	44042687	PARVB	GeneBody
cg14497870	chr12	1937002	LINC00940	prox_enhancer
cg14498996	chr1	205228731	TMCC2	promoter	S_Shore;Island
cg14499153	chr20	57374620	MTRNR2L3	distal_enhancer
cg14500881	chr3	49302394	USP4	GeneBody
cg14501260	chrX	115583580	PLS3	distal_enhancer
cg14502521	chr1	234886805	RN7SL668P	distal_enhancer
cg14503079	chr22	36422728	RPS15AP38	prox_enhancer
cg14503881	chr17	39548103	RNU6-233P	prox_enhancer
cg14504532	chr2	178949877	RPS6P2	distal_enhancer
cg14504743	chr14	35352762
cg14507554	chr6	11322727	NEDD9;LOC105374925	GeneBody;GeneBody
cg14508666	chr1	10858096
cg14510383	chr4	184847203	MIR3945HG	GeneBody
cg14510445	chr11	114774794	NXPE2	distal_enhancer
cg14511269	chr16	10832410
cg14511553	chrX	108122888	ATG4A	distal_enhancer
cg14511746	chr17	2383714
cg14513356	chrX	71198567	LOC107985688	TSS1500
cg14513685	chr15	92075798	SLCO3A1	GeneBody
cg14513849	chr19	8831614	ZNF558	prox_enhancer	N_Shore
cg14515004	chr12	52543148	KRT71	distal_enhancer
cg14518761	chr19	42267691	CIC	prox_enhancer	N_Shore
cg14519664	chr9	20356461	MLLT3;LOC124902129	GeneBody;GeneBody
cg14519952	chr12	124006885	ZNF664;ZNF664-RFLNA	GeneBody;GeneBody
cg14520621	chr7	155263055	LOC105375588	GeneBody
cg14523639	chr6	33321062	DAXX	prox_enhancer	S_Shelf;Island;N_Shore
cg14524840	chrX	10755080	MID1	GeneBody
cg14525966	chr1	65571188	LOC124904827	TSS1500
cg14526899	chr19	12922373			S_Shelf
cg14527423	chr1	1857404	GNB1	distal_enhancer
cg14527458	chr12	42460102	PRICKLE1	GeneBody
cg14527578	chr1	234066528	SLC35F3	GeneBody
cg14528056	chr1	155224991	GBAP1;GBA1LP	distal_enhancer;distal_enhancer	N_Shelf
cg14529117	chr1	21782134	USP48	prox_enhancer	N_Shore
cg14531496	chr5	148665370
cg14534195	chr1	6758048
cg14535021	chr10	129702304	MGMT	GeneBody
cg14535372	chr6	24771407	GMNN	distal_enhancer	N_Shelf
cg14535528	chr6	106145089
cg14536510	chr1	231188306	TRIM67-AS1	prox_enhancer
cg14538231	chr17	10117936	GAS7	distal_enhancer
cg14538606	chr3	48151812	SNRPFP4	distal_enhancer
cg14540093	chr4	56909865	REST	GeneBody	S_Shore
cg14540669	chr16	1186926	CACNA1H	GeneBody	Island
cg14540810	chr6	33870731	LOC105375027	exon1
cg14540880	chr12	108097802
cg14541119	chr6	140050354	LINC02941	distal_enhancer
cg14541557	chr10	11472375	USP6NL	distal_enhancer
cg14541941	chr9	124308747	NEK6	distal_enhancer
cg14541997	chr11	10156518	SBF2	GeneBody
cg14545051	chr3	43926175
cg14546243	chr8	129386639	CCDC26	GeneBody
cg14546840	chr3	46405507	CCR5AS	prox_enhancer
cg14547188	chr10	114472071	ABLIM1	GeneBody
cg14547240	chr4	15427126	C1QTNF7-AS1	prox_enhancer
cg14547404	chr10	48653753	ARHGAP22	TSS1500	N_Shore
cg14547599	chr12	49016465	PRKAG1	distal_enhancer	N_Shelf
cg14548192	chr14	91869331
cg14548590	chr3	186929237	ST6GAL1	prox_enhancer	N_Shore
cg14548597	chr17	27481502	KSR1	distal_enhancer
cg14549751	chr21	39156247
cg14550981	chr13	28751700
cg14551114	chr13	51793886	DHRS12	GeneBody
cg14551458	chr5	123813409	KRT18P16	distal_enhancer
cg14552517	chr17	7754375	RPL29P2	exon1
cg14553444	chr2	153405541	GALNT13	GeneBody
cg14554101	chr14	99481850	CCNK	prox_enhancer	Island
cg14554788	chr3	100123608	CMSS1	GeneBody
cg14555276	chr18	59953869	NFE2L3P1	distal_enhancer
cg14555649	chr6	2989881	LINC01011	prox_enhancer	S_Shore
cg14555697	chr15	47714751	SEMA6D	distal_enhancer	N_Shelf
cg14555810	chr12	88050886	CEP290	GeneBody
cg14557508	chr14	72558022	RGS6	GeneBody
cg14559482	chr14	72898059	LOC107984711	GeneBody	S_Shelf
cg14560226	chr13	101655769	ITGBL1	GeneBody
cg14561361	chr8	130387021	ASAP1;ASAP1	TSS200;TSS1500
cg14561438	chr4	7261423	MIR4798	distal_enhancer
cg14562158	chr9	115118212	TNC	promoter
cg14563792	chr1	44014035	SLC6A9	distal_enhancer
cg14563989	chr15	95698613
cg14564369	chr12	28550976
cg14565687	chr9	123388715	MIR601	distal_enhancer	N_Shelf
cg14565721	chr19	38425848	RASGRP4	prox_enhancer
cg14565762	chr9	127767223	SH2D3C	GeneBody	N_Shelf
cg14565970	chrX	112661462	LHFPL1	GeneBody
cg14566148	chr12	6841108	GNB3	exon1
cg14566815	chr2	177220933	HNRNPA3	distal_enhancer
cg14566904	chr11	105515469	CARD18	prox_enhancer
cg14567595	chr14	94383443	SERPINA1	distal_enhancer
cg14567769	chr1	23784807	PITHD1	GeneBody
cg14569891	chr12	109739938	FAM222A;FAM222A-AS1	GeneBody;GeneBody
cg14571194	chr18	48858933	CTIF	GeneBody	N_Shore
cg14571508	chr8	138817301	COL22A1	other_regul_region
cg14571669	chr12	65362796	MSRB3;LOC124902954	GeneBody;GeneBody
cg14573583	chr11	125272929	RNU6-321P	distal_enhancer
cg14574044	chr6	135938710	PDE7B	GeneBody
cg14574372	chrX	155007310	F8	GeneBody
cg14574842	chr1	237953379	MTND5P18	promoter
cg14575215	chr12	132740058	ANKLE2	GeneBody
cg14575594	chr10	3902653	LINC02660	distal_enhancer
cg14576763	chr10	5612162	LASTR	promoter
cg14580103	chrX	150768378	PPIAP91	distal_enhancer
cg14580435	chr14	20856160
cg14580489	chr10	21705673	MLLT10	GeneBody
cg14581811	chr14	101232478			S_Shelf
cg14582825	chr11	114400006	RBM7;C11orf71	TSS1500;exon1	N_Shore
cg14583126	chr5	67157145	CD180	distal_enhancer
cg14583419	chr2	207475024	CREB1	distal_enhancer
cg14584073	chrX	102863697	ARMCX5-GPRASP2;LINC00630	GeneBody;GeneBody
cg14585083	chr20	53692864	RNU7-14P	distal_enhancer
cg14585186	chr12	104580324	MIR3922	distal_enhancer
cg14587062	chr6	157379792	ZDHHC14;LOC124901446	TSS1500;exon1	N_Shore
cg14588352	chr11	67691335	RPL37P2	distal_enhancer
cg14589411	chrX	119496451	UBE2A	distal_enhancer
cg14591622	chr16	67209576	FBXL9P	GeneBody
cg14591730	chr11	66134693	PACS1	distal_enhancer
cg14592538	chr15	36601765	C15orf41;CDIN1	distal_enhancer;distal_enhancer
cg14593352	chr18	23838959	LAMA3	distal_enhancer
cg12647491	chr10	104028262	MIR936	distal_enhancer
cg12647861	chrX	104013553	H2BW1	exon1	Island
cg12647952	chr7	7202358	C1GALT1	GeneBody
cg12648074	chr5	141484907	PCDHGC4	promoter	N_Shore
cg12648646	chr3	63544005	SYNPR;SYNPR-AS1	GeneBody;GeneBody
cg12648819	chr1	3307043	PRDM16;LOC105378604	GeneBody;GeneBody
cg12649412	chr8	42217617	PLAT	distal_enhancer
cg12649683	chr20	59400777			N_Shelf
cg12651598	chr12	114476160
cg12652118	chr8	23001026	RHOBTB2	prox_enhancer	S_Shore
cg12654205	chr8	102167759
cg12654620	chr8	89729221	RP11-37B2.1;PARAIL	distal_enhancer;distal_enhancer
cg12656221	chr3	152436967	Y_RNA	distal_enhancer
cg12656478	chr8	19756060	CSGALNACT1	prox_enhancer	N_Shore
cg12656748	chrX	110450473	RTL9	GeneBody
cg12657668	chr3	13088179	IQSEC1	distal_enhancer
cg12657863	chr14	70046319	SLC8A3	distal_enhancer	S_Shore
cg12660698	chr19	49831543	MIR6800	prox_enhancer
cg12660913	chr2	29841630	ALK	GeneBody
cg12662887	chr10	103584163	LOC124902496	TSS1500	N_Shore
cg12667294	chr2	222805762	ACSL3	distal_enhancer
cg12667490	chr2	3007304	LINC01250	other_regul_region
cg12668044	chr10	73848118	CAMK2G	GeneBody
cg12668141	chr14	102755005	LOC124903390	GeneBody
cg12668831	chrX	154716284	GAB3	distal_enhancer
cg12669037	chr7	2306820	SNX8	distal_enhancer
cg12669088	chr12	25388430			S_Shelf;S_Shore
cg12669300	chr5	143758698
cg12669731	chr1	233599096
cg12670086	chr3	100334630	NIT2	promoter	Island
cg12670675	chr20	19253397	SLC24A3-AS1	distal_enhancer
cg12671245	chr5	136270191	TRPC7-AS2	other_regul_region
cg12671634	chr1	84999027	WDR63;DNAI3	promoter;promoter	S_Shore;S_Shore
cg12671811	chr20	33030843	BPIFB6	TSS1500
cg12673866	chr17	7655099	ATP1B2	distal_enhancer	S_Shelf
cg12674903	chr10	97677038
cg12675345	chr5	168931891	SLIT3	distal_enhancer
cg12677007	chrX	13090633	LOC105373133	GeneBody
cg12678324	chr14	94397916
cg12678751	chr13	112719229	ATP11A	distal_enhancer
cg12678909	chr19	501976	MADCAM1;MADCAM1-AS1	GeneBody;GeneBody	S_Shelf;S_Shelf
cg12679070	chr1	19459792	MICOS10;MINOS1	distal_enhancer;distal_enhancer
cg12680557	chr15	84955315	SLC28A1	GeneBody
cg12683062	chr2	131093891	FAM168B	prox_enhancer	S_Shore
cg12683339	chr19	2321990	LSM7	GeneBody	Island;N_Shore
cg12683832	chr10	99548006
cg12683863	chr5	155117319	LOC105378239	GeneBody
cg12685166	chr2	174591148	WIPF1	distal_enhancer
cg12685253	chr7	73979490
cg12685693	chr7	35035070	DPY19L1	GeneBody	N_Shore
cg12686529	chr16	74667270	RFWD3	TSS1500	S_Shore
cg12687000	chr6	21751931	CASC15	GeneBody
cg12687212	chr6	13283962	LOC100130357	TSS1500
cg12689689	chr1	53082856	PODN	GeneBody	S_Shelf
cg12689752	chr1	156525761	IQGAP3	GeneBody
cg12689806	chr1	247878983	TRIM58	GeneBody
cg12691027	chr16	88297543	LA16c-444G7.1	distal_enhancer
cg12693101	chr9	93589901	MIR548AU	distal_enhancer
cg12693379	chr14	54664467	SAMD4A;LOC112268133	GeneBody;GeneBody
cg12694124	chr13	44439521	TSC22D1	distal_enhancer	S_Shelf;S_Shelf
cg12694819	chr5	33460980	TARS1	GeneBody
cg12696536	chr2	10306002	HPCAL1	distal_enhancer	S_Shore
cg12697637	chr5	180016541	MIR340	prox_enhancer
cg12697899	chr15	28050665	OCA2	other_regul_region
cg12697942	chr11	12841215	TEAD1	GeneBody
cg12698365	chrX	12901666	TLR8	distal_enhancer
cg12699327	chr5	135835093	SLC25A48	prox_enhancer	Island
cg12699468	chrX	130771191	ENOX2	GeneBody
cg12701846	chr21	31514749	TIAM1	distal_enhancer
cg12701907	chr14	102532224
cg12702114	chr7	90707954	CDK14	TSS1500
cg12702671	chr1	183916076	COLGALT2	distal_enhancer
cg12702760	chr18	49690478	SMUG1P1	distal_enhancer
cg12702794	chr11	59660220	PATL1	distal_enhancer
cg12702819	chr8	70216690	BTF3P12	distal_enhancer
cg12703157	chrX	18899855	PHKA2	GeneBody
cg12703549	chr2	85594684	RNF181	TSS1500	N_Shore
cg12703733	chr19	35672058	UPK1A-AS1	other_regul_region	N_Shore
cg12703841	chr19	12502359	MTND2P40	prox_enhancer
cg12704417	chr3	18425685	SATB1	TSS1500	N_Shore
cg12704527	chr4	101240573	PPP3CA	GeneBody
cg12705223	chr10	35900607	LINC02630	prox_enhancer
cg12705671	chr9	33166875	B4GALT1-AS1	promoter	Island
cg12707969	chr1	110031057	STRIP1	prox_enhancer	N_Shelf
cg12708346	chr6	144544227	UTRN	GeneBody
cg12708859	chr2	102007357	IL1R2	GeneBody
cg12710140	chr1	147629951	ACP6	GeneBody
cg12710546	chr7	4734137	FOXK1	GeneBody
cg12710800	chr10	72249015	DDIT4-AS1	distal_enhancer
cg12711018	chr9	89425483	SEMA4D	distal_enhancer
cg12711754	chr14	70780569	MAP3K9	distal_enhancer
cg12712122	chr6	87725594
cg12713960	chrX	48737710			S_Shore
cg12714828	chr11	67318305	LOC100130987	GeneBody	Island
cg12714890	chr8	11796302	FDFT1	prox_enhancer
cg15008071	chr17	40618989
cg15008100	chr20	48583489
cg15009232	chr1	48619834	AGBL4	GeneBody
cg15009404	chr16	3980060	LINC02861	distal_enhancer	S_Shelf;S_Shore
cg15010883	chr16	89393956	ANKRD11;LOC128462377	GeneBody;GeneBody	S_Shelf
cg15010903	chr17	78854174	TIMP2	GeneBody	N_Shore
cg15011566	chr9	122390273	PTGS1	GeneBody
cg15012214	chr3	56776292	ARHGEF3	TSS1500
cg15012720	chr6	52337233
cg15012864	chr1	226703714	ITPKB-IT1	distal_enhancer	S_Shore
cg15013992	chrX	71389037	TAF1	GeneBody
cg15015514	chr10	15885844	LOC124902582	TSS1500
cg15015790	chr11	58189023	OR9Q2;OR9Q2	TSS200;TSS1500
cg15016734	chr2	70662192	ADD2	GeneBody
cg15017865	chr17	41777210	JUP	GeneBody
cg15020502	chr21	38808210	ETS2	promoter	S_Shore
cg15021941	chr4	1562822
cg15026457	chr9	111662573	GNG10	prox_enhancer	S_Shore
cg15026637	chr12	42901957
cg15026715	chr16	27457346	IL21R-AS1	distal_enhancer
cg15027359	chr17	69357950	LOC105371878	GeneBody
cg15028083	chr11	32309684	THEM7P	distal_enhancer
cg15028103	chr17	21375035	KCNJ12	prox_enhancer	N_Shore
cg15028525	chr16	31211910			N_Shelf
cg15029032	chr15	85751413
cg15031537	chrX	101470228	ARMCX4	other_regul_region
cg15031594	chr14	100790173	MEG3	distal_enhancer
cg15033135	chr16	77787274	VAT1L	TSS1500	N_Shore
cg15033973	chrX	150226772	MIR2114	TSS1500
cg15034031	chr1	244583875	CYCSP5	other_regul_region
cg15034764	chr13	37570133	POSTN	GeneBody
cg15035020	chrX	149649501
cg15035421	chr3	182914061	ATP11B	GeneBody
cg15036663	chr15	74374648			Island
cg15036872	chr22	17095888	IL17RA	GeneBody
cg15037586	chr2	85562579	GGCX	TSS1500	S_Shore
cg15037851	chr10	123905135	CPXM2;LOC105378534	GeneBody;GeneBody
cg15038529	chr11	43283393
cg15039102	chr5	3121839
cg15039604	chr10	3021000
cg15040758	chr2	62071459	RPSAP26	distal_enhancer
cg15041755	chr3	32375495	LOC124909361	exon1
cg15043106	chr17	1445714	CRK	GeneBody
cg15043342	chr1	153344654	PGLYRP4	TSS1500
cg15043362	chr5	174338193	LINC01411	GeneBody
cg15043602	chr17	17176140	RN7SL775P	distal_enhancer
cg15044533	chr9	125886543	PBX3	distal_enhancer	N_Shelf
cg15044951	chr1	151662078	RNU6-1062P	distal_enhancer
cg15045031	chr11	68396437	PPP6R3	distal_enhancer
cg15046081	chr18	23470593	RIOK3	GeneBody
cg15047673	chrX	40410887
cg15048951	chr16	11990772	SNX29	GeneBody
cg15049312	chr11	61901223	RAB3IL1	GeneBody
cg15049712	chr12	122880921	VPS37B	GeneBody
cg15050614	chr17	59001334	TRIM37	GeneBody
cg15051210	chrX	46686184	YBX1P8	prox_enhancer
cg15051432	chr3	100210846	DUSP12P1	distal_enhancer
cg15051805	chr12	65499388	MSRB3-AS1	GeneBody
cg15051882	chr22	41204178	L3MBTL2	TSS1500	N_Shore
cg15051989	chr1	3598372	MEGF6	distal_enhancer	S_Shelf
cg15052109	chr12	50935329	HIGD1C	exon1
cg15052798	chr9	116002857	LOC105376236	GeneBody
cg15053090	chr17	77881045	LINC01973	GeneBody
cg15053244	chr3	150729900	SNRPCP3	distal_enhancer
cg15053735	chr2	144445361	ZEB2	GeneBody
cg15054429	chr17	48244935	RNU6-1152P	distal_enhancer
cg15054508	chr12	113996268	RBM19	other_regul_region
cg15056358	chr2	105141286	LINC01918	promoter	N_Shelf
cg15056456	chr1	11501432	DISP3;DISP3	TSS1500;exon1	Island
cg15056878	chr18	7164768	SLC25A51P2	other_regul_region
cg15059801	chr16	10901065	CIITA	GeneBody
cg15062059	chr3	137774087	LINC01210	GeneBody	S_Shelf;S_Shore
cg15064151	chr5	131532521	RAPGEF6	distal_enhancer
cg15064465	chr15	85831669	MIR548AP	distal_enhancer
cg15065539	chrX	137546581			N_Shore;N_Shelf
cg15066405	chrX	153425188	ZFP92	GeneBody	S_Shelf
cg15067995	chr3	195758341	MUC4	GeneBody	N_Shelf
cg15069235	chr6	113968805	HDAC2;HDAC2-AS2;HDAC2	TSS200;TSS1500;TSS1500	N_Shore
cg15070180	chr9	127711954	PTRH1;CFAP157	GeneBody;GeneBody	N_Shelf
cg15071359	chr10	100081755	CPN1	exon1
cg15072601	chr3	194090824	LOC102724877	GeneBody
cg15072798	chr22	42632426	CYB5R3	GeneBody
cg15073210	chr19	15870170	CYP4F36P	prox_enhancer
cg15073330	chrX	48833665	PCSK1N	prox_enhancer	S_Shore;N_Shore
cg15073719	chr13	109836897
cg15074728	chr3	114545115	ZBTB20	GeneBody
cg15074763	chr21	43374162
cg15074818	chr8	9862069
cg15076007	chr20	43569426	SGK2	other_regul_region
cg15077680	chr10	91284666	PCGF5	distal_enhancer
cg15077976	chr18	49730943	LOC105372112	GeneBody
cg15078313	chr17	50362761
cg15078524	chr4	10345181
cg15078654	chr3	172546248	TNFSF10	distal_enhancer
cg15078990	chr6	19704734
cg15079347	chr18	63284379	BCL2	GeneBody
cg15085248	chr17	51165636	NME1-NME2;NME2	promoter;promoter	N_Shore
cg15085668	chr12	123142377	PITPNM2;PITPNM2	TSS1500;exon1
cg15085741	chr1	59292791	FGGY-DT	GeneBody	N_Shelf
cg15085832	chr17	77690411	LINC01987	distal_enhancer
cg15087399	chr1	11442613	MTCYBP45	distal_enhancer
cg15088171	chr16	19777394	IQCK	GeneBody
cg15088708	chr17	8300804
cg15088991	chr1	26791731	PIGV	distal_enhancer	S_Shelf
cg15089111	chr14	33800907	NPAS3	GeneBody	Island
cg15089433	chr9	88281211	RPSAP49	distal_enhancer
cg15090897	chr8	129273980
cg15091264	chr16	83532843	MIR3182	distal_enhancer
cg15091333	chr7	101265519
cg15094269	chr16	87105758
cg15094837	chrX	85544944
cg15095427	chr1	234515434
cg15095952	chr9	131697142	RAPGEF1	distal_enhancer
cg15097297	chr5	178456208	COL23A1;LOC124901148	GeneBody;GeneBody
cg15097669	chr12	55831332	DNAJC14	TSS1500	S_Shore
cg15099592	chrX	127663511
cg15100106	chr12	109430124	MYO1H	GeneBody
cg15100757	chr1	196897347	CFHR4	distal_enhancer
cg15101863	chrX	18891393	PHKA2-AS1	GeneBody
cg15102575	chr3	124791962	7SK	prox_enhancer
cg15103403	chr3	37068864	LRRFIP2	GeneBody
cg15103446	chr22	30344664	CCDC157	distal_enhancer
cg15103532	chr16	59165310
cg15104839	chr19	46429355	PNMA8C	TSS1500	S_Shore
cg15105142	chr3	24763756	RARB	distal_enhancer
cg15105282	chr16	89597001	CPNE7	GeneBody	S_Shore
cg15107150	chr6	117906716	SLC35F1	prox_enhancer	N_Shore
cg15107575	chr8	133139088	SLA	distal_enhancer
cg15107713	chrX	139891742	ATP11C	GeneBody
cg15109018	chr12	85468837	LINC02820;LOC107984537	GeneBody;GeneBody
cg15109150	chr20	50692293	RIPOR3;FAM65C	prox_enhancer;prox_enhancer
cg15109169	chr9	99531588	LOC124902233;LOC124902236	exon1;exon1
cg15110181	chr3	52015458
cg15110238	chr21	38834894
cg15111076	chr17	16962834	TNFRSF13B	distal_enhancer
cg15112032	chr13	57630231	PCDH17	exon1	S_Shore;N_Shelf
cg15112130	chr21	35855220
cg15112210	chr4	55797828			S_Shelf
cg15112355	chr4	55637018	NMU	prox_enhancer	S_Shore
cg15112778	chr14	20610157	LOC124903280	GeneBody	S_Shore
cg15113785	chr6	53956598	LOC101927189	GeneBody
cg15114311	chr2	191246454	MYO1B-AS1	TSS1500	S_Shore
cg15115421	chr17	34420280
cg15116802	chr20	31679620	BCL2L1;BCL2L1-AS1	GeneBody;GeneBody
cg15117456	chr9	121447489	RN7SL187P	distal_enhancer
cg15119133	chr5	151101432	TNIP1	distal_enhancer
cg15119432	chr18	74832168	ZNF407	distal_enhancer
cg15121510	chr1	89971908	LOC105378847	GeneBody
cg15121731	chr10	79192440	ZMIZ1	GeneBody
cg15122536	chr11	68355696	LRP5	distal_enhancer
cg15122909	chr9	91100620	LINC02937	GeneBody
cg15123187	chr1	20243222	LINC01757	promoter	Island
cg15125707	chr22	30546923	SEC14L6	promoter
cg15126041	chr4	121675827	ANXA5	distal_enhancer
cg15126760	chr8	21919112	XPO7	prox_enhancer	N_Shore
cg15130253	chr1	202862440	ACTG1P25	GeneBody	S_Shore
cg15130589	chr1	180586624
cg15130625	chr22	18998125	DGCR5	GeneBody	Island
cg15130770	chr18	74529658	CNDP1	distal_enhancer
cg15131207	chr1	36307498	SH3D21	GeneBody	S_Shore
cg15131487	chr12	113698277	LINC01234	distal_enhancer
cg15132012	chr20	63887962	TPD52L2	GeneBody
cg15132937	chr7	143378079	FAM131B	GeneBody	N_Shelf
cg15133558	chrX	73525715	MAP2K4P1	GeneBody
cg15134099	chr5	177337115	LMAN2	GeneBody	Island
cg15134164	chr2	127702394	SFT2D3	prox_enhancer	S_Shore
cg15134505	chrX	40501466
cg15135194	chr6	132749385	VNN2	GeneBody
cg15136033	chr21	42557222	SLC37A1	GeneBody
cg15137408	chr15	84648751	WDR73	distal_enhancer
cg15137445	chr1	245335387	DNAJC19P8	distal_enhancer	N_Shore
cg15139038	chr8	29162070	KIF13B	GeneBody
cg15139660	chr9	37337909	RNU6-677P	distal_enhancer
cg15140117	chr17	78836728	USP36	distal_enhancer	N_Shelf
cg15140557	chr4	10096671	MIR3138	distal_enhancer
cg15142116	chr17	82592772	FOXK2	GeneBody
cg15142550	chr1	15128662	TMEM51-AS1	distal_enhancer
cg15143068	chr19	9055061	OR1M4P	distal_enhancer
cg15143202	chr3	169148737	MECOM	prox_enhancer	S_Shelf;N_Shore
cg15143725	chr13	111177578	ARHGEF7	GeneBody
cg15144237	chr2	16400125	LOC107985855	GeneBody
cg15145296	chr3	125990897	ALG1L1P;ALG1L	prox_enhancer;prox_enhancer	S_Shore
cg15145767	chr3	50268996	SEMA3B	promoter
cg15145868	chr4	185204601	SNX25	prox_enhancer	S_Shore
cg15148156	chr17	35088423	RFFL	prox_enhancer	N_Shore
cg15148826	chr4	13865940	LINC01182;LOC107986182	GeneBody;GeneBody
cg15149474	chr21	42959712
cg15152509	chr2	85185139	TCF7L1-IT1	TSS1500
cg15152894	chr8	96161998	GDF6	prox_enhancer	S_Shelf;S_Shelf;S_Shore
cg15154187	chr2	9805697	LOC105373421	GeneBody
cg15154249	chr17	6753188	XAF1	distal_enhancer
cg15155315	chrX	47089855	RNU6-1189P	distal_enhancer
cg15155559	chr3	41795072	RN7SKP58	distal_enhancer
cg15156528	chr12	49190198	TUBA1A	prox_enhancer	S_Shore
cg15156754	chr7	140720266	BRAF	GeneBody
cg15159069	chr3	192916300	MB21D2	prox_enhancer	N_Shore
cg15159083	chr2	9653255	LOC105373418	GeneBody
cg15159359	chr11	72093528	LRRC51;LRTOMT	GeneBody;GeneBody
cg15159602	chr20	50824573	BCAS4	GeneBody
cg15159785	chr5	59093513	PDE4D	GeneBody
cg15160624	chr3	21751665	ZNF385D	prox_enhancer
cg15161296	chr15	39593220	THBS1-AS1	distal_enhancer
cg15161981	chr9	35813577	TMEM8B	prox_enhancer	S_Shore;N_Shore
cg15162583	chr17	8469514	NDEL1	distal_enhancer
cg15162869	chr22	31631619	PISD	prox_enhancer	S_Shore
cg15163821	chr22	24191089	SUSD2	distal_enhancer	S_Shelf
cg15164272	chr1	236148062	GPR137B	distal_enhancer
cg15164335	chr5	1828310
cg15166029	chr22	44538144	KRT18P23	distal_enhancer
cg15166058	chr2	73894060	ACTG2	prox_enhancer
cg15166515	chr5	67989623
cg15167537	chr11	3893926	PPIAP40	prox_enhancer
cg15168942	chr3	24522132	LOC107986011	GeneBody	S_Shore
cg15170603	chr17	16426295	TRPV2	TSS1500
cg15170946	chr20	63744300	ZBTB46-AS2	prox_enhancer	S_Shelf;S_Shore;N_Shelf
cg15171155	chr3	143125194			S_Shelf
cg15172488	chr21	27054448
cg15174021	chr8	100680966	RNU6-1092P	distal_enhancer
cg15174367	chr2	174772836
cg15174497	chrX	130710727	ENOX2	GeneBody
cg15174552	chr2	118224776	THORLNC	distal_enhancer	Island
cg15176005	chr1	227934764	WNT9A	GeneBody
cg23716779	chr19	46495533	PNMA8B	prox_enhancer	S_Shore;N_Shore
cg23717689	chr5	168892419	SLIT3	distal_enhancer
cg23718674	chrX	11342120	GOT2P7	distal_enhancer
cg23719062	chr7	128934705	IRF5	distal_enhancer	N_Shelf
cg23719619	chrX	131202352
cg23719650	chr3	194270718	LINC02048	distal_enhancer	S_Shore
cg23719905	chr19	47002826	ARHGAP35	GeneBody	N_Shore
cg23720528	chr10	90742041	HTR7	GeneBody
cg23720822	chr19	8569699	MYO1F	distal_enhancer
cg23721902	chr12	4136307
cg23723476	chr2	192579088
cg23723818	chr1	56549805	PLPP3	GeneBody
cg23725163	chr1	198202141	PRR13P1	distal_enhancer
cg23727943	chr20	43726302	GTSF1L	exon1
cg23729691	chr22	39961592	TMA7B	prox_enhancer
cg23730104	chr12	52413393
cg23732781	chr6	29627239	GABBR1	prox_enhancer	N_Shore
cg23733824	chrX	109740228
cg23800812	chr15	34040416	AVEN	prox_enhancer	S_Shore
cg23801435	chr5	68396608
cg23802920	chr19	4150444
cg23803981	chr15	88681570
cg23805223	chr3	49843246	TRAIP	distal_enhancer
cg23806773	chr20	44887671	YWHAB	prox_enhancer	S_Shore
cg23806923	chr8	104788251
cg23807575	chr22	47038785	TBC1D22A	GeneBody
cg23808696	chr19	5998917	RFX2;RANBP3-DT	GeneBody;GeneBody	S_Shelf;S_Shore;N_Shelf
cg23809497	chr8	71557653	EYA1	distal_enhancer	S_Shore
cg23812298	chr9	129524191
cg23812450	chr18	57286069
cg23814225	chr1	36654192	FTLP18	distal_enhancer
cg23815537	chr10	35416857	CCNY	GeneBody
cg23816881	chrX	138756029	FGF13	GeneBody
cg23817336	chr6	35165665	TCP11	distal_enhancer
cg23819069	chr16	27892975	GSG1L	GeneBody
cg23820716	chr4	109730698	PLA2G12A	prox_enhancer	S_Shore
cg23826478	chr20	59182971	ZNF831	distal_enhancer
cg23828301	chr3	3081624	CNTN4-AS1	distal_enhancer
cg23828375	chr9	133829138	SARDH	distal_enhancer
cg23828867	chr11	17694673			N_Shore
cg23829076	chr19	31312219	TSHZ3-AS1	distal_enhancer
cg23829102	chr4	123555539	LINC01091	distal_enhancer
cg23829518	chr17	36842644	LHX1-DT	distal_enhancer
cg23830184	chr21	26053502	APP	other_regul_region
cg23830653	chr7	158159402	PTPRN2	GeneBody	S_Shore
cg23830708	chrX	153568761	CCNQ	other_regul_region
cg23831685	chr1	174875409	RABGAP1L	promoter
cg23832889	chr4	41046710	RNU6-836P	other_regul_region
cg23832994	chr9	128899601	LRRC8A	GeneBody
cg23835914	chr7	150324532	ACTR3C	prox_enhancer	S_Shore
cg23836456	chr19	46077549	IGFL4	prox_enhancer	Island;N_Shore
cg23838005	chr17	76872522	MGAT5B	promoter	S_Shore
cg23838503	chr22	22386987
cg23839776	chr21	15063272	NRIP1	prox_enhancer	N_Shore
cg23840311	chr20	63208988	YTHDF1	GeneBody
cg23841748	chr17	4573854	TXNP4	prox_enhancer
cg23841865	chrX	110012768	TMEM164	GeneBody
cg23844280	chr1	151761828	OAZ3	TSS1500	N_Shore
cg23845203	chr16	25747885	HS3ST4	GeneBody
cg23845335	chrX	33741750	LOC105373153	GeneBody
cg23847237	chr7	47218415
cg23847282	chr6	30554627	GNL1	prox_enhancer	N_Shore;N_Shore
cg23847469	chrX	47585282	SYN1;TIMP1	GeneBody;GeneBody
cg23848281	chr20	62253509	OSBPL2	prox_enhancer
cg23848432	chr15	48964061	SHC4	promoter	S_Shore
cg23854274	chrX	153055485	PNMA3	TSS1500	N_Shore
cg23854572	chr10	63114241	RNU6-543P	distal_enhancer
cg23856505	chr3	180413807	LINC02053	TSS1500
cg23857379	chr16	35142687	LOC105371197	GeneBody
cg23858879	chr12	13442295
cg23863450	chr5	32916955	LOC124900955	GeneBody
cg23864546	chrX	9656386	TBL1X	distal_enhancer
cg23864650	chr18	6561806	CTD-2124B20.3	distal_enhancer
cg23868460	chr17	57956595	CUEDC1	TSS1500	S_Shore
cg23869228	chr5	124981189
cg23869368	chr6	13359210	GFOD1	GeneBody
cg23869632	chrX	119423255	SLC25A43	GeneBody
cg23873932	chr11	79208679	TENM4	GeneBody
cg23875752	chr11	71478339	NADSYN1	prox_enhancer
cg23876265	chrX	149541829	EOLA1;CXorf40A	promoter;promoter	S_Shore
cg23877147	chr8	102885292	MAILR;LOC124902000	GeneBody;GeneBody
cg23877583	chr8	52724275
cg23878076	chr7	158929630	DYNC2I1	GeneBody
cg23878577	chr14	39773028	LOC105370461	GeneBody
cg23879255	chr16	57941185	CNGB1	GeneBody
cg23879504	chr5	35183123	PRLR	distal_enhancer
cg23881458	chr6	42786739	GLTSCR1L;BICRAL	distal_enhancer;distal_enhancer	S_Shelf
cg23882573	chr11	16154125	SOX6	GeneBody
cg23883716	chr17	19312284	EPN2	GeneBody
cg23883807	chr6	16595461	ATXN1	GeneBody
cg23883925	chr2	6104122	MIR7158	distal_enhancer
cg23884551	chr5	122306868
cg23885371	chr20	61385379	CDH4	GeneBody
cg23886587	chr12	20000709	RP11-664H17.1	distal_enhancer
cg23887052	chr14	95363572	LINC02292	distal_enhancer	S_Shelf
cg23887776	chr1	2911233			Island
cg23887839	chr1	12546962	LINC02766	distal_enhancer
cg23888288	chr5	158430268
cg23889610	chr1	183788236	RGL1	GeneBody
cg23890407	chr12	71942658	TPH2	GeneBody
cg23891354	chr19	3269976	CELF5	TSS1500	N_Shore
cg23891700	chr10	97181418	SLIT1;ARHGAP19-SLIT1	GeneBody;GeneBody	N_Shelf
cg23892349	chrX	56569937	UBQLN2	distal_enhancer
cg23892687	chr5	16180837	MARCHF11-DT	prox_enhancer	S_Shore
cg23892690	chr2	200811016	BZW1	TSS1500	N_Shore
cg23893542	chr2	230319322	SP140L	distal_enhancer
cg23895001	chr16	72083694
cg23897302	chr14	102927633	AMN	distal_enhancer	S_Shelf;N_Shore
cg23897520	chr16	85321834	MIR5093	distal_enhancer
cg23898213	chrX	63759195	ARHGEF9	GeneBody	S_Shelf
cg23902177	chr7	87416194	ABCB4	other_regul_region
cg23903252	chr7	149872909	ATP6V0E2	promoter	N_Shore
cg23904115	chrX	70050186	AWAT2	other_regul_region
cg23911777	chr8	55905764	SNORA1B	distal_enhancer
cg23912239	chr13	45311429			N_Shore
cg23912828	chr12	401384	CCDC77	promoter	Island
cg23912995	chr8	139762852	TRAPPC9	GeneBody
cg23913313	chrX	40933779	RPS2P55	prox_enhancer
cg23913867	chr13	40407779	RN7SKP2	prox_enhancer
cg23915436	chr20	47146310	EYA2	GeneBody
cg23915437	chr19	40248260	AKT2	distal_enhancer
cg23916252	chr19	42043033	GRIK5	distal_enhancer	S_Shore
cg23916278	chr12	24233718	SOX5;SOX5-AS1	GeneBody;GeneBody
cg23916976	chr6	41627093	MDFI	distal_enhancer
cg23917284	chr4	155354121	MAP9-AS1	prox_enhancer
cg23919376	chr19	4472887	HDGFL2;HDGFRP2	prox_enhancer;prox_enhancer
cg23919827	chr20	2167609
cg23920097	chr1	209748757	ADORA2BP1	distal_enhancer	S_Shore
cg23922154	chr6	14722391
cg23923425	chr5	112861652	SRP19	GeneBody	S_Shore
cg23923562	chr10	34954109
cg23925175	chr9	120387390	CDK5RAP2	other_regul_region
cg23925455	chr12	49489789	SPATS2	GeneBody
cg23925551	chr7	137580425	DGKI	GeneBody
cg23925696	chr17	34527540
cg23928463	chr20	2351710
cg23928468	chr2	27210323	SLC5A6	prox_enhancer	N_Shore
cg23929777	chr14	39451367	LOC105370461	GeneBody
cg23931853	chr7	151824688	PRKAG2	distal_enhancer
cg26222730	chr12	123585952	TMED2	prox_enhancer	S_Shore
cg26222748	chrX	71282718	NONO	TSS1500	N_Shore
cg26224298	chr7	155819137
cg26226159	chr14	52080974	NID2	distal_enhancer
cg26226515	chr13	45511829	RNA5SP27	distal_enhancer
cg26229325	chr9	6107092
cg26229990	chr14	24332095	ADCY4	GeneBody	N_Shore;N_Shore;N_Shelf
cg26230711	chr4	1097759	RNF212	GeneBody	S_Shore
cg26231761	chr1	4684736	AJAP1	GeneBody
cg26232121	chr1	18795321	TAS1R2	distal_enhancer
cg26232129	chr6	146881548	STXBP5-AS1	GeneBody
cg26232470	chr7	134919181	CALD1	GeneBody
cg26233084	chr5	15510149	FBXL7	distal_enhancer
cg26234266	chr12	115840607	LINC02463	GeneBody
cg26234463	chr13	78586750	OBI1-AS1	GeneBody
cg26236109	chr8	119578987	ENPP2	distal_enhancer
cg26236214	chr13	111214731	ARHGEF7	distal_enhancer
cg26236235	chr2	10444415	ODC1	GeneBody	N_Shelf
cg26236546	chr8	142590902
cg26237255	chr19	43952503	ZNF221	GeneBody	S_Shore
cg26239543	chr20	36266934
cg26240393	chr8	2512608	AC133633.2	prox_enhancer
cg26241460	chr11	1746545	IFITM10	distal_enhancer	N_Shore
cg26242726	chr18	62331820	Y_RNA	prox_enhancer
cg26243334	chr13	81406834	HIGD1AP2	distal_enhancer
cg26246434	chrX	40580054	ATP6AP2	prox_enhancer	N_Shore
cg26248987	chrX	19683150	SH3KBP1	distal_enhancer
cg26249129	chr2	112162487	FBLN7	other_regul_region	S_Shelf
cg26251952	chr3	186248295	DGKG	distal_enhancer
cg26252498	chr10	34576989	RPL37P18	distal_enhancer
cg26255273	chr13	110984736	LINC00431	GeneBody
cg26257095	chr1	42312788	FOXJ3	distal_enhancer
cg26259120	chr8	116948002	SLC30A8	distal_enhancer
cg26259584	chr4	151929012	LOC127898557;LOC127898556	GeneBody;GeneBody
cg26262157	chr10	6172116	MIR3155B	distal_enhancer
cg26262196	chr7	30656924	CRHR2	distal_enhancer
cg26263263	chr10	117133919	VAX1	distal_enhancer	S_Shore;N_Shore;N_Shelf
cg26265279	chr3	53532017	SNORD63	prox_enhancer
cg26265478	chr11	36309906	PRR5L	GeneBody
cg26265774	chr2	206702584	DYTN	GeneBody
cg26266242	chr12	46133979
cg26268822	chr16	28543122	NUPR1	distal_enhancer
cg26269733	chr3	133662261	TOPBP1	promoter	S_Shore
cg26270725	chr8	125607526	LINC02964	distal_enhancer
cg26271632	chrX	72712162	PHKA1	prox_enhancer	N_Shore
cg26272008	chr13	30721100	ALOX5AP	distal_enhancer
cg26272917	chr8	11283846	MTMR9	prox_enhancer	N_Shore
cg26273491	chr4	113822355
cg26275355	chr4	12250694	LINC02270	distal_enhancer
cg26275360	chr8	51939608	PCMTD1-DT	GeneBody
cg26275552	chr17	77121722	SEC14L1	GeneBody
cg26276184	chrX	72300640
cg26276314	chr8	67203110	ARFGEF1	GeneBody
cg26276964	chr8	4290382	CSMD1	GeneBody
cg26277454	chr15	42921860	TTBK2	TSS1500	S_Shore
cg26277657	chr12	109992566	GIT2	other_regul_region	N_Shelf
cg26277667	chr2	64873322
cg26279587	chr5	107806973	RN7SKP122	distal_enhancer
cg26280758	chr3	107711159	BBX	distal_enhancer
cg26281723	chr2	237771688	LRRFIP1	GeneBody
cg26283269	chr7	4088894	SDK1	GeneBody
cg26284520	chr17	29145364	MYO18A;LOC124903967	GeneBody;GeneBody
cg26284917	chr2	172554459	PDK1	prox_enhancer	N_Shore
cg26286158	chr17	57707958	RNU7-134P	distal_enhancer
cg26287474	chr15	98568182	FAM169BP	distal_enhancer
cg26289323	chr13	112118191
cg26290543	chr11	45355773	RP11-430H10.1	prox_enhancer	S_Shore
cg26290716	chr14	91396469	CCDC88C	distal_enhancer
cg26292923	chr22	30381578	RNF215	distal_enhancer
cg26293019	chr5	51393079	ISL1	distal_enhancer	S_Shelf
cg26293081	chr7	47294960	TNS3	GeneBody
cg26294237	chrX	154535155	IKBKG	distal_enhancer
cg26296479	chr8	23020384	TNFRSF10B	GeneBody
cg26296532	chr4	185592903	SORBS2-AS1	distal_enhancer
cg26297203	chr2	52568990			N_Shelf
cg26297490	chr6	792778
cg26298612	chr6	72365044	RIMS1	GeneBody
cg26298749	chr11	70821008	SHANK2	distal_enhancer	S_Shore;N_Shelf
cg26299177	chr14	98909532
cg26301662	chr6	57205824	RAB23	distal_enhancer
cg26302732	chr7	47211647
cg26304368	chr4	54440995
cg26305220	chr1	225777545	SRP9	TSS1500	N_Shore
cg26306052	chr4	48299700	TEC	other_regul_region
cg26306421	chr1	204601296	LOC105371692	GeneBody
cg26307248	chr16	75862051	RNA5SP430	prox_enhancer
cg26312462	chr8	143224625	GPIHBP1	distal_enhancer	S_Shelf
cg26312802	chr1	69919767	PIN1P1	prox_enhancer	S_Shore
cg26314853	chr14	93133528	CYB5AP3	distal_enhancer
cg26318022	chr2	151861338	ARL5A	distal_enhancer
cg26318047	chr13	48001492	SUCLA2;SUCLA2-AS1	promoter;promoter	S_Shore
cg26319551	chr11	27745181	BDNF	other_regul_region
cg26322185	chrX	43836304	MAOB	other_regul_region
cg26323196	chr18	74498194	CNDP2	prox_enhancer	S_Shore
cg26326160	chr20	43292441
cg26327528	chr15	89543422
cg26327587	chr3	127205046
cg26328684	chr6	79461421	DBIP1	distal_enhancer
cg26329687	chr18	48902737	SMAD7	distal_enhancer
cg26329725	chr6	12229125	EDN1	distal_enhancer
cg26331343	chr3	157089731	LINC00881	promoter	S_Shore
cg26332103	chr12	14157162
cg26332768	chrX	124388806	SH2D1A	distal_enhancer
cg26333564	chr14	104681444	MIR4710	distal_enhancer	S_Shelf
cg26333595	chrX	135343665	ZNF449;ZNF75D	TSS1500;exon1	Island;N_Shore
cg26338105	chr12	15690155	RNU6-251P	distal_enhancer
cg26338159	chr15	82628561	CPEB1	GeneBody
cg26338609	chrX	23773295	ACOT9	distal_enhancer
cg26340017	chr7	157121536	LOC105375607	GeneBody
cg26340916	chr2	29748163	ALK	distal_enhancer
cg26342454	chr4	10033638	SLC2A9	GeneBody
cg26342866	chr8	9932285	MIR124-1HG;LINC00599	distal_enhancer;distal_enhancer
cg26343834	chr2	58107945	VRK2	distal_enhancer
cg26346594	chr21	34348088	KCNE2	distal_enhancer
cg26347425	chr5	172350372	UBTD2	distal_enhancer
cg26349016	chr17	28676014	SUPT6H	GeneBody
cg26349275	chr9	21990278	CDKN2B-AS1	distal_enhancer	S_Shore;N_Shelf
cg26350431	chr4	145530419	SMAD1-AS1	distal_enhancer
cg11498727	chr7	102318085	SH2B2	GeneBody	N_Shelf
cg26352846	chr4	52823822
cg26359494	chr22	38724317	PRDX3P1	prox_enhancer
cg26360402	chr14	105507657
cg26360924	chr1	118250382	RNA5SP56	distal_enhancer
cg26362105	chr1	228314115	OBSCN	GeneBody	N_Shore
cg26362644	chr3	58118502	FLNB	GeneBody
cg26363021	chr11	116880370	SIK3	GeneBody
cg26363882	chrX	20487698
cg26364141	chr12	131920013	PUS1	other_regul_region
cg26364693	chrX	13046639	FAM9C	distal_enhancer
cg26366521	chrX	77005868	MIR325	TSS1500
cg26367355	chrX	31347291	DMD	GeneBody
cg26367592	chrX	9199566
cg26368395	chr7	23317936	IGF2BP3	GeneBody
cg26368431	chr3	140285402	CLSTN2	GeneBody
cg26375211	chr10	119156904	SFXN4	GeneBody
cg26376534	chr11	130196576	ST14	other_regul_region
cg26377940	chr1	189027641	CLPTM1LP1	promoter
cg26379627	chr16	74607919	GLG1	prox_enhancer	S_Shore
cg26380350	chr13	112707961	ATP11A	GeneBody
cg26380443	chr5	141245672	PCDHB15	prox_enhancer	S_Shelf;N_Shore
cg26380686	chr20	43538356	L3MBTL1	GeneBody
cg26381452	chr3	155309913	PABPC1P10	promoter
cg26383049	chrX	100995599	ARL13A	distal_enhancer
cg26384667	chr10	79444339	ZCCHC24	promoter	N_Shore;N_Shelf
cg26387473	chr19	37210648	ZNF585B	promoter
cg07066120	chr10	122544160	DMBT1	distal_enhancer
cg07066670	chrX	44474592	FDPSP5	other_regul_region
cg07066907	chr14	22590066	DAD1	TSS1500	S_Shore
cg07067827	chr10	114538801	ABLIM1	distal_enhancer
cg07067905	chr16	50445815
cg07069071	chr2	240921290	CROCC2	GeneBody	S_Shelf
cg07069452	chr22	48651330	TAFA5	distal_enhancer
cg07069878	chr3	136659496	HMGN1P10	distal_enhancer
cg07069964	chrX	139881346	RNU6ATAC23P	distal_enhancer
cg07070113	chr17	81309938	LINC00482	TSS1500	N_Shore
cg07070658	chr10	62055350	ARID5B	distal_enhancer
cg07073801	chr14	103897150
cg07074798	chr6	18388347	RNF144B	prox_enhancer	S_Shore
cg07074891	chr8	141771758	MIR1302-7	distal_enhancer
cg07074977	chr7	78587647	MAGI2	other_regul_region
cg07076370	chr3	48119714	RPL17P16	prox_enhancer
cg07077697	chr17	29618864	CORO6	distal_enhancer	S_Shore;N_Shelf
cg07078529	chr12	65157285
cg07078693	chr3	183910345	CYP2AB1P	prox_enhancer
cg07079705	chr17	4482427	SPNS3;LOC124903899	GeneBody;GeneBody
cg07081739	chr6	27247015	PRSS16	prox_enhancer	N_Shelf
cg07082075	chrX	66916453
cg07083848	chr5	77181404	PDE8B	distal_enhancer	S_Shore
cg07083884	chrX	24726138	POLA1	GeneBody
cg07084019	chr2	170237696	MYO3B	distal_enhancer
cg07084617	chr16	17459911	XYLT1;LOC107987234	GeneBody;GeneBody
cg07084627	chr9	91421126	NFIL3	distal_enhancer	Island;N_Shelf
cg07086326	chr5	5334339	LOC101929200	GeneBody
cg07086679	chr7	140316322	PPP1R2P6	distal_enhancer
cg07087821	chr1	20164086	PLA2G2C	GeneBody
cg07087936	chr4	5840913	CRMP1	GeneBody
cg07092704	chr20	45459842	WFDC2	other_regul_region
cg07092838	chr17	74252040	TTYH2	GeneBody
cg07093508	chr16	27202104	KDM8	TSS1500	N_Shore
cg07094228	chr2	234437985
cg07095969	chr5	68267286	PIK3R1	distal_enhancer
cg07097354	chr2	110852451	ACOXL	TSS1500
cg07098059	chrX	152907124	ZNF185	distal_enhancer
cg07098397	chrX	140105931
cg07098455	chr16	49528374	ADAM3B	distal_enhancer
cg07099073	chr6	44625547
cg07099443	chr2	177143328	LOC105373760	GeneBody
cg07100508	chr5	116574225	SEMA6A-AS2;SEMA6A-AS2;SEMA6A;SEMA6A	TSS200;TSS1500;TSS1500;exon1	Island;N_Shelf
cg07101042	chr20	44902400	YWHAB	GeneBody
cg07101541	chr17	62790732	MARCHF10	GeneBody
cg07102763	chr18	77121459	MBP	GeneBody	S_Shore
cg07103233	chr22	45335465	FAM118A	GeneBody
cg07104974	chr15	39555851
cg07105632	chr9	92712135	RPL21P86	distal_enhancer	N_Shelf
cg07106095	chr3	122578589	PARP15	GeneBody	S_Shore
cg07106543	chr1	212691888	BATF3	distal_enhancer
cg07106927	chr1	160799291	LY9	TSS1500	N_Shelf
cg07107726	chr11	91793814	LINC02756	TSS1500
cg07107976	chr3	78957641	RN7SL751P	other_regul_region
cg07108522	chrX	72018976	RPS26P11	distal_enhancer	S_Shore
cg07109055	chr9	23822341	ELAVL2	prox_enhancer	S_Shore;N_Shore
cg07109649	chr4	32026108	LINC02506	GeneBody
cg07110418	chr20	49386925	LOC105372649;KCNB1	GeneBody;GeneBody
cg07111674	chr19	50720966	SHANK1	prox_enhancer	S_Shelf;S_Shore;N_Shelf
cg07111782	chr22	37487218	MFNG	TSS1500
cg07112997	chr20	35342189	UQCC1	GeneBody
cg07113325	chr20	31516857	HM13	distal_enhancer	S_Shore
cg07115817	chr1	4008451	LINC02780	GeneBody
cg07115893	chr1	9433475
cg07118000	chr8	37798728	ADGRA2;GPR124	prox_enhancer;prox_enhancer	S_Shore
cg07118362	chr6	97669013	LOC101927314	GeneBody
cg07121155	chr9	21392502			N_Shelf
cg07126617	chr3	170419895	CLDN11	prox_enhancer	Island
cg07128371	chr3	14177957	XPC	prox_enhancer	N_Shore
cg07128681	chr8	122137229
cg07129744	chr2	60446777	MIR4432HG	distal_enhancer
cg07132068	chr12	5144443	LOC105369617	GeneBody	S_Shore
cg07134061	chr17	3692460	P2RX5	prox_enhancer	N_Shelf
cg07134608	chr19	48933322	DHDH;DHDH	TSS1500;exon1	N_Shore
cg07135401	chr18	78721205
cg07135572	chr2	218896375	LOC105373882	GeneBody	S_Shelf;N_Shore
cg07136158	chr10	72887928	OIT3	distal_enhancer
cg07136344	chr12	109949330	GIT2	GeneBody
cg07136610	chrX	53686848	HUWE1	promoter	S_Shelf;Island
cg07137170	chr22	31947464	C22orf24;YWHAH-AS1	distal_enhancer;distal_enhancer	S_Shelf
cg07137228	chr3	13642792	LINC00620	other_regul_region
cg07138414	chr17	82439571	CYBC1;C17orf62	distal_enhancer;distal_enhancer	S_Shelf;Island
cg07138854	chr18	79918609	SLC66A2	GeneBody	S_Shelf;S_Shelf;Island
cg07140194	chr2	72923107	EMX1	GeneBody	S_Shore;N_Shore
cg07140284	chr21	44519917	TSPEAR	GeneBody
cg07142342	chr16	24309923	CACNG3	GeneBody
cg07143609	chr20	4181922	SMOX	GeneBody
cg07144104	chrX	123569849	TUBB4AP1	distal_enhancer
cg07144591	chr4	41051788	APBB2	TSS1500
cg07145979	chr5	178398281	COL23A1	GeneBody	S_Shore
cg07146799	chr15	36978429	MIR8063	distal_enhancer
cg07148207	chr15	61834754	LOC124903501	exon1
cg07148691	chr3	187016836	ST6GAL1	distal_enhancer
cg07149971	chr7	33727140	FLJ20712	GeneBody
cg07150342	chr16	84380635	ATP2C2	distal_enhancer
cg07151386	chr6	1850650	FOXC1	distal_enhancer
cg07151399	chr22	47285889
cg07151747	chr2	158120961	UPP2-IT1	distal_enhancer
cg07152070	chrX	136304681	GPR112;ADGRG4	other_regul_region;other_regul_region
cg07152199	chr19	17617521	UNC13A	GeneBody	N_Shore
cg07152817	chr6	56435024			S_Shelf;S_Shore
cg07152846	chr12	131425650
cg07153207	chr3	196215752	SLC51A	prox_enhancer
cg07153441	chr12	52610358	KRT73-AS1	prox_enhancer
cg07153867	chrX	36910028
cg07154858	chr5	138369249	KDM3B	TSS1500
cg07155243	chr1	61404574	NFIA	GeneBody
cg07155803	chrY	19506597			S_Shelf
cg07157333	chr16	19411232	TMC5	prox_enhancer	S_Shore
cg07158378	chr1	70874993	PTGER3	GeneBody
cg07159102	chr16	19497925	TMC5	GeneBody
cg07161024	chr16	78487369	WWOX;LOC124903730	GeneBody;GeneBody
cg07161067	chr6	159984360	IGF2R	distal_enhancer
cg07161872	chr10	84329261	CCSER2	prox_enhancer	S_Shore
cg07162154	chr11	69201549
cg07162903	chr8	140291315	TRAPPC9	distal_enhancer
cg07163295	chr9	130916646	FIBCD1-AS1	distal_enhancer	S_Shelf;N_Shelf
cg07163559	chr10	73817186	CAMK2G-AS1	distal_enhancer
cg07165495	chr6	120055454
cg07169399	chr2	238367580	RNU6-234P	distal_enhancer
cg07170526	chrX	10023118	WWC3	distal_enhancer
cg07170929	chr4	2953757	NOP14	distal_enhancer	N_Shore
cg07171383	chr9	134698414	COL5A1-AS1	distal_enhancer
cg07172412	chr19	19248882	NCAN	GeneBody
cg07173618	chr1	225480294	LINC02765	distal_enhancer
cg07174221	chr11	126414249	ST3GAL4	distal_enhancer	N_Shelf
cg07175095	chr9	92656580	IPPK	GeneBody
cg07175374	chr2	121718922	NPM1P32	distal_enhancer
cg07180092	chr1	193674880	LOC124904475	GeneBody
cg07180646	chr1	15155045	TMEM51	GeneBody	S_Shore
cg07180656	chr9	100670861	ACTG1P19	distal_enhancer
cg07183148	chr10	69953122	LINC02636	distal_enhancer
cg07183730	chr12	130619878	RIMBP2	distal_enhancer
cg07184032	chr11	134801501	LINC02714	distal_enhancer
cg07184033	chr10	125097576	CTBP2	GeneBody
cg07184080	chr9	22448264	DMRTA1	GeneBody	S_Shore
cg07186392	chr1	32623343	Y_RNA	distal_enhancer
cg07186758	chr2	3243043	EIPR1-IT1	distal_enhancer
cg07187342	chr16	4404094	CORO7-PAM16;CORO7	GeneBody;GeneBody
cg07187576	chr22	50292423	PLXNB2	distal_enhancer	S_Shelf
cg07187827	chr9	137303346	NRARP	prox_enhancer	S_Shore
cg07189272	chr10	130737874
cg07190058	chr11	111940273	DIXDC1	distal_enhancer	S_Shelf
cg07190494	chr1	15330140	FHAD1;FHAD1-AS1	GeneBody;GeneBody
cg07191121	chr6	28756873
cg07192882	chr1	154822443	KCNN3	distal_enhancer
cg07193309	chrX	119270937			N_Shelf
cg07194762	chr7	102331973
cg07194829	chr1	16727479	ESPNP	distal_enhancer	S_Shelf
cg07195705	chrX	74218537	MIR374C;MIR421;MIR374C;MIR421	TSS200;TSS200;TSS1500;TSS1500
cg07196225	chr10	73867862	CAMK2G	GeneBody
cg07196383	chr10	89031844	MIR4679-1	distal_enhancer
cg07196688	chr5	142547962	RPS12P10	distal_enhancer
cg07197752	chr1	156631130
cg07198901	chr15	82999590	C15orf40	distal_enhancer
cg07199500	chr15	34818835	ACTC1	distal_enhancer
cg07199758	chr5	173567955
cg07200189	chr1	11318258
cg07200851	chr8	23003447	RHOBTB2	distal_enhancer	S_Shelf;N_Shelf
cg07201861	chr4	40501493	RBM47	GeneBody
cg07203942	chr4	99055821	METAP1	GeneBody
cg07204522	chr3	63979270	ATXN7	distal_enhancer
cg07205176	chr1	28718768	YTHDF2	distal_enhancer
cg07205403	chr7	106860409	PIK3CG	distal_enhancer
cg07205589	chr18	24017492	TTC39C	GeneBody	S_Shore
cg07205807	chr20	54067451	BCAS1	GeneBody
cg07207090	chr18	54827919	RAB27B	TSS1500	N_Shore
cg07207551	chr21	38907957	ETS2-AS1	GeneBody
cg07209009	chr2	176103324	HOXD12	distal_enhancer	S_Shelf;N_Shore;N_Shelf
cg07209071	chr1	3183695	PRDM16	GeneBody	N_Shelf
cg07209500	chr22	47205940
cg07211310	chr8	101327020
cg14803440	chr5	115961511	LVRN;AQPEP	prox_enhancer;prox_enhancer	N_Shore;N_Shore
cg14805186	chr6	105727052
cg14806292	chrX	86171595	EEF1A1P29	other_regul_region
cg14806960	chr8	124715089	MTSS1	distal_enhancer
cg14807446	chr2	43313610	AC010883.5	distal_enhancer
cg14808370	chr12	130422094	PIWIL1;RIMBP2	GeneBody;GeneBody	N_Shelf
cg14809165	chr12	132171098			S_Shelf
cg14809223	chr1	92973349	RN7SL692P	prox_enhancer
cg14809891	chr5	5739391
cg14810798	chr1	213983482	PROX1-AS1	distal_enhancer	S_Shelf;Island;N_Shore;N_Shelf
cg14811057	chr14	44896459	RRAGAP1-AS1	prox_enhancer	N_Shore
cg14811700	chr17	4044123	RNA5SP434	distal_enhancer
cg14811849	chr8	141967303	DNAJC8P3	prox_enhancer
cg14814195	chr6	1313250	FOXQ1	prox_enhancer	Island;N_Shelf
cg14814856	chr9	1979164
cg14815325	chr17	77908048
cg14815329	chr6	46685094	TDRD6-AS1	other_regul_region	N_Shelf
cg14815496	chr18	70998686
cg14815609	chr11	116777007	ZPR1	GeneBody	S_Shelf
cg14817139	chr11	44079573	ACCS	GeneBody
cg14817691	chr15	96039010	LOC112268156	GeneBody
cg14817951	chrX	45756691	MIR222HG	GeneBody
cg14818824	chr12	1917330	CACNA2D4	GeneBody
cg14819374	chr5	162624156	LOC105377698	GeneBody
cg14819603	chr11	20132028	LOC107984418;LOC124902643	GeneBody;GeneBody
cg14819996	chr1	111717389	FAM212B;INKA2	distal_enhancer;distal_enhancer
cg14821703	chrX	129959305			S_Shore
cg14823688	chrX	22135953	PHEX	prox_enhancer
cg14823839	chr19	7447081	ARHGEF18	GeneBody
cg14823900	chr7	44119564	POLD2	GeneBody	N_Shelf
cg14824921	chr4	57055947	UBE2CP3	distal_enhancer
cg14825577	chr12	58372423
cg14825885	chr8	140341275	TRAPPC9	distal_enhancer	S_Shelf
cg16387151	chr16	85335536	GSE1	GeneBody
cg16389578	chr1	247435339	NLRP3	distal_enhancer
cg16390626	chr10	29687960	CKS1BP2	distal_enhancer
cg16390908	chr8	133462112	ST3GAL1	GeneBody
cg16391111	chr11	46899595	LRP4	TSS1500
cg16391871	chr8	80172253	TPD52-MRPS28;TPD52	TSS1500;TSS1500	S_Shore
cg16392442	chr12	49202171	Metazoa_SRP	distal_enhancer
cg16392561	chr12	132168544			Island
cg16393935	chr11	128393922
cg16394062	chrX	48814038	HDAC6	GeneBody
cg16394736	chr8	124592363	MTSS1	distal_enhancer
cg16396054	chr14	68612262	RAD51B	GeneBody
cg16396716	chr11	124195288	OR10D3	distal_enhancer
cg16397362	chr10	116752136	HSPA12A	GeneBody
cg16397701	chr12	23952226	SOX5	prox_enhancer
cg16397813	chr3	185829732			S_Shelf
cg16399221	chr8	133420213
cg16401045	chr6	107756892	SCML4	distal_enhancer
cg16402714	chr5	59745599	PDE4D	distal_enhancer
cg16404047	chr19	15197358	NOTCH3	distal_enhancer	S_Shore;N_Shelf
cg16405455	chr17	39778125	IKZF3	promoter
cg16405587	chr3	179761163	USP13	distal_enhancer
cg16405946	chrX	154412623	TAZ;TAFAZZIN	promoter;promoter	S_Shore
cg26065318	chr8	116759607	EIF3H	GeneBody	S_Shelf
cg26065573	chr10	133525965	CYP2E1	prox_enhancer	N_Shore
cg26068899	chr17	44582086
cg26071454	chr5	142602650	FGF1	GeneBody
cg26071899	chr13	109243093
cg26073212	chr16	50023750	CNEP1R1	prox_enhancer	N_Shore
cg26073720	chr7	5426338	RP11-1275H24.2	prox_enhancer	Island
cg26074655	chr17	60721513	RPL36AP46	distal_enhancer
cg26076817	chr1	37720464	Y_RNA	other_regul_region
cg26077811	chr11	119361553	USP2	distal_enhancer	N_Shelf
cg26080019	chr5	166128006
cg26080567	chr21	36163839	DOP1B;DOPEY2	prox_enhancer;prox_enhancer
cg26081188	chr11	19705327	LEISA1	distal_enhancer
cg26081804	chr3	100847496	ABI3BP	GeneBody
cg26083045	chr3	8518482	LMCD1	distal_enhancer
cg26084442	chr2	163346078	RNU6-627P	distal_enhancer	N_Shelf
cg26087171	chr8	13052132	RNU6-842P	distal_enhancer
cg26089861	chr9	117403512	ASTN2	distal_enhancer
cg26090563	chr1	204252186	PLEKHA6	GeneBody
cg26090630	chr8	116800783	UTP23	distal_enhancer
cg26091808	chr16	89594045	CPNE7	distal_enhancer	N_Shore
cg26093885	chrX	132962236	HS6ST2	TSS1500	S_Shelf
cg26094484	chr10	131520492	TCERG1L	promoter	S_Shore
cg26094906	chrX	45824696	RP5-1158E12.3	distal_enhancer
cg26095391	chr14	23010570	C14orf93	prox_enhancer	S_Shelf;S_Shore
cg26097467	chrX	71117519	MED12	prox_enhancer	N_Shore
cg26098523	chr13	113161042	PROZ	distal_enhancer
cg26101081	chr16	76854302	MIR4719	promoter
cg26101904	chr2	179842763	MIR1258	distal_enhancer
cg26102687	chr11	130766031
cg26104306	chr5	54517015	SNX18	TSS1500	N_Shore
cg26105803	chr3	99647955	COL8A1	GeneBody
cg26106316	chr2	56474316
cg26106747	chr9	2764442	KCNV2	distal_enhancer
cg26107055	chr5	126359995	GRAMD3;GRAMD2B	promoter;promoter
cg26107576	chrX	16158307	MAGEB17	distal_enhancer
cg26109240	chr8	104459407	DPYS	GeneBody
cg26109791	chr17	76670589	LOC105274304	TSS1500	N_Shore
cg26110818	chr6	56357383	COL21A1	GeneBody
cg26110907	chr19	53671883	MIR1323	prox_enhancer
cg26111226	chr12	42788403	LINC02450	distal_enhancer
cg26112608	chrX	10062026	WWC3	GeneBody
cg26114961	chr6	31724518	MPIG6B;C6orf25	prox_enhancer;prox_enhancer	S_Shore;N_Shelf
cg26117516	chr12	24546082	SOX5	exon1
cg26119367	chr2	17518353	RAD51AP2	promoter
cg26120372	chr2	223489207	LOC105373907	GeneBody
cg26120902	chr11	46743841	MIR5582	distal_enhancer
cg26120971	chr8	117663786	RPS10P16	distal_enhancer
cg26121389	chr16	55621590	SLC6A2	other_regul_region
cg26121926	chr14	68655288	CTD-2325P2.4	distal_enhancer
cg26122580	chr15	40254007	PAK6-AS1	TSS1500	S_Shore
cg26124994	chr11	115206474	CADM1	distal_enhancer
cg26125351	chr19	29717159	C19orf12	prox_enhancer	S_Shore
cg26125908	chr7	44291820	CAMK2B	GeneBody
cg26126178	chr3	42097507	TRAK1	distal_enhancer
cg26129794	chr9	99000632	COL15A1	distal_enhancer
cg26130090	chr12	54221940	MIR3198-2	distal_enhancer	S_Shelf
cg26130139	chr2	226978176	RHBDD1;COL4A4	GeneBody;GeneBody
cg26130797	chr1	72623611	LOC105378797	GeneBody
cg26130898	chr6	152402287	LOC124901437	exon1
cg26131710	chr2	9967561	GRHL1	distal_enhancer
cg26132485	chr1	7485005	CAMTA1-AS1	distal_enhancer
cg26132671	chr3	48929582	ARIH2	distal_enhancer
cg26133518	chr22	28035080	RN7SL757P	distal_enhancer
cg26135230	chr14	95488945	SYNE3	distal_enhancer
cg26135490	chr17	67946957	BPTF	GeneBody
cg26137068	chr2	189661195	ASDURF;ASNSD1	TSS1500;TSS1500	N_Shore
cg26137159	chr18	9971405	RNA5SP450	distal_enhancer
cg26138256	chrX	87265686
cg26144569	chr2	38077662			S_Shore
cg26145487	chr10	3175163	PITRM1	distal_enhancer	S_Shelf
cg26146412	chr4	123857331	LINC01091	GeneBody
cg26150462	chr10	11164905	CELF2	promoter	N_Shore
cg26150475	chr9	128097241	SLC25A25	prox_enhancer
cg26150981	chr7	135923939	RNU6-223P	distal_enhancer
cg26151761	chr1	203056757	PPFIA4	distal_enhancer
cg26152600	chr8	141659443
cg26152950	chr5	89878481
cg26153911	chr1	48082346	LINC02794	GeneBody
cg26154042	chr3	61111959	FHIT	other_regul_region
cg26154816	chr16	75481847	CHST6	GeneBody	S_Shelf
cg26156626	chr17	42194700	GHDC	promoter
cg26157232	chr16	66661410	CMTM4	distal_enhancer
cg26157914	chr1	215076773	KCNK2	GeneBody
cg26159090	chr10	58714492	FAM133CP	TSS1500
cg26159428	chr9	108163882	CHCHD4P2	distal_enhancer
cg26159440	chr2	32992213	LTBP1	GeneBody
cg26161780	chr14	60981551	SLC38A6;SLC38A6;TRMT5;SLC38A6;TRMT5	TSS200;TSS1500;TSS1500;exon1;exon1	S_Shore
cg26161895	chr4	158776316	FNIP2	distal_enhancer
cg26162657	chr14	89890969	EFCAB11	GeneBody	N_Shore
cg26162691	chr3	124451800	RNU6-143P	distal_enhancer
cg26165660	chr12	75969987
cg26166879	chrY	10192092			N_Shelf
cg26167000	chr14	55072234
cg26167256	chr13	98483732	STK24	distal_enhancer
cg26167402	chrX	49241939	CCDC22	GeneBody
cg26168499	chr6	168323294	DACT2	distal_enhancer	S_Shelf
cg26174004	chr9	115207356	DELEC1	GeneBody
cg26174674	chr3	184711846	LOC107986163;MAGEF1	TSS1500;exon1	Island
cg26175665	chrX	40469533	Y_RNA	other_regul_region
cg26175749	chr4	118077341	NDST3	distal_enhancer
cg26175933	chr11	60180055	MS4A6A	GeneBody
cg26176533	chr5	1703866	MIR4277	other_regul_region	S_Shore
cg26177181	chr10	119449246	MIR4681	distal_enhancer
cg26177418	chr2	59237032	LINC01793	GeneBody
cg26177760	chr6	31540008	ATP6V1G2-DDX39B;DDX39B	GeneBody;GeneBody	N_Shore
cg26177855	chr9	2559948	VLDLR-AS1	GeneBody
cg26178657	chr4	48020224	NIPAL1	GeneBody	S_Shelf
cg26181894	chr11	130404230	ADAMTS8	distal_enhancer
cg26182313	chr13	23975580			N_Shelf
cg26183409	chr9	109653849	PALM2AKAP2	GeneBody
cg26187681	chr4	183408845
cg26187965	chr4	41692477	LIMCH1;LOC105374421	GeneBody;GeneBody
cg26188191	chr16	81536822	CMIP	GeneBody
cg26188365	chr7	136902773	MIR490	TSS1500
cg26188685	chr15	50248072	RN7SL494P	distal_enhancer
cg26188934	chr1	10457879	DFFA	GeneBody
cg26189232	chr6	43223097	CUL9	GeneBody
cg26190757	chr12	110591906	PPTC7	distal_enhancer
cg26190994	chr17	67882732	BPTF	GeneBody
cg26195691	chr18	76757100
cg26196133	chrX	16123101	GRPR	TSS1500
cg26197117	chr6	110476030	SLC22A16	promoter	N_Shore
cg26198959	chr14	65206532	LINC02324	distal_enhancer
cg26200385	chr12	101916977	DRAM1	GeneBody
cg26200481	chr20	35743295	RBM39	prox_enhancer	S_Shore
cg26200598	chr18	8717115	SOGA2;MTCL1	prox_enhancer;prox_enhancer
cg26201429	chr4	184590986	LINC02365	GeneBody
cg26201988	chr2	128368488
cg26202142	chr17	40719207	KRT223P	prox_enhancer
cg26205041	chr5	72090026
cg26205890	chr17	75959758	ACOX1	GeneBody
cg26206133	chr5	113434890	TSSK1B	prox_enhancer
cg26207492	chr9	105330626	SLC44A1	GeneBody
cg26209001	chr2	100258033	LINC01104	distal_enhancer
cg26210302	chr3	42872317	CYP8B1	distal_enhancer
cg26210934	chr16	67116573	PHAF1;C16orf70	distal_enhancer;distal_enhancer
cg26211349	chr17	79408473	RBFOX3	distal_enhancer
cg26211754	chr3	150830286
cg26212256	chr19	28213763
cg26212904	chr17	5705441	LOC124903903	TSS1500
cg26215000	chr6	50716045	TFAP2D	GeneBody	S_Shore
cg26215533	chr10	13658379	FRMD4A	GeneBody	S_Shore
cg26216197	chr2	85844705	ST3GAL5	distal_enhancer
cg26217085	chr13	27012690	RPS20P32	distal_enhancer
cg26217216	chr3	40606770	LOC124909369	GeneBody
cg26217359	chr4	102688286	MANBA	GeneBody
cg26217424	chr3	111858810	PHLDB2	prox_enhancer	N_Shore
cg26217484	chrX	55622912	FOXR2	TSS1500
cg26217588	chr6	99996427	MCHR2-AS1	GeneBody	S_Shelf
cg26218577	chr15	69452127	RPLP1	prox_enhancer	N_Shore
cg26219505	chrX	132463609	MBNL3	promoter
cg00000158	chr9	92248273	IARS1	GeneBody
cg00001193	chr8	107101527
cg00001810	chr8	135647051	MAPRE1P1	distal_enhancer
cg00003944	chr18	80036250	RBFA	prox_enhancer	S_Shore
cg00004533	chr21	43982583	RNU6-1150P	distal_enhancer	N_Shore
cg00004723	chr19	19444598	MIR640	distal_enhancer
cg00005549	chr13	57624403
cg00005893	chr6	158087511	SYNJ2	distal_enhancer	S_Shore
cg00008795	chr16	50668202	LOC101927272	TSS1500
cg00008985	chr16	86384372	LINC00917	distal_enhancer
cg00009436	chr4	185481477
cg00009629	chr11	70640547	SHANK2-AS2	distal_enhancer
cg00009750	chr2	201866169	UBE2V1P11	distal_enhancer
cg00009945	chr8	116547686
cg00010312	chr8	18847359	PSD3	GeneBody
cg00011113	chr7	128237033			N_Shelf
cg00011239	chr2	20676460	GDF7	GeneBody
cg00011943	chr20	24705642
cg00012521	chr7	30500594	GGCT	GeneBody	N_Shelf
cg00012680	chrX	136169407	FHL1	promoter
cg00015791	chr18	34222184	NOL4	promoter	N_Shore;N_Shelf
cg00015798	chr3	157290935	LOC101928236;VEPH1	GeneBody;GeneBody
cg00016048	chr4	8307265	LINC02517	distal_enhancer	S_Shore
cg00017004	chrX	152871745
cg00018216	chr17	62825100	MARCHF10-DT	GeneBody
cg00018682	chr8	11502060	BLK	distal_enhancer
cg00019168	chrX	45752934	MIR222	distal_enhancer
cg00021581	chr14	88493028	PTPN21	GeneBody
cg00021659	chr2	161139874	TANK	distal_enhancer
cg00021855	chr8	143608786	PYCRL;PYCR3	prox_enhancer;prox_enhancer	N_Shore
cg00022318	chr1	36910483	GRIK3	distal_enhancer
cg00022401	chr17	10027563	GAS7	prox_enhancer
cg00023415	chrX	48576764	RBM3	prox_enhancer	S_Shore
cg00024049	chr21	33587700	DONSON	prox_enhancer	N_Shore
cg00024313	chr8	79693602
cg00024367	chr8	37766213	PLPBP	GeneBody	S_Shelf
cg00024404	chr5	80256651	SERINC5	TSS1500	S_Shore
cg00024416	chr22	23898200	MIF-AS1	prox_enhancer	S_Shelf
cg00025328	chr11	66637584	RBM4	TSS1500	N_Shore
cg00027029	chr3	171065439	TNIK	GeneBody
cg00029701	chr11	122880511	C11orf63;JHY	distal_enhancer;distal_enhancer	N_Shelf
cg00030584	chr1	46522821
cg00030959	chr12	119902215	CIT	promoter
cg00031803	chr2	11387139
cg00033950	chr22	30346515	SF3A1	GeneBody
cg00034559	chr2	39664984	TMEM178A	prox_enhancer	N_Shore
cg00035220	chr7	158405288	PTPRN2	GeneBody	N_Shore
cg00036045	chrX	50180775	Y_RNA	distal_enhancer
cg00037986	chr6	106572476	RNU6-527P	distal_enhancer
cg00038038	chr1	176553182	PTP4A1P7	distal_enhancer
cg00038358	chr17	13307294	LINC02093;LOC124904097	TSS1500;exon1
cg00039048	chr21	15051042	NRIP1	exon1
cg00039180	chr9	119298046	BRINP1	GeneBody
cg00039845	chr14	76035102	IFT43	GeneBody
cg00042059	chr2	54860451	RNU7-81P	distal_enhancer
cg00042433	chr22	48578643	TAFA5	distal_enhancer	S_Shore;N_Shelf
cg00042736	chr11	78540429	NARS2;LOC101928896	GeneBody;GeneBody
cg00042902	chrX	101408576	GLA	TSS1500	S_Shore
cg00042904	chrX	63434886	SPIN4	distal_enhancer
cg00045248	chr14	24185505	IPO4	GeneBody	N_Shelf
cg00045273	chr3	197392992
cg00045592	chr1	160744509	SLAMF7	distal_enhancer
cg00046099	chrX	54530010	GNL3L	promoter	Island
cg00046819	chr9	69000058	PIP5K1B	GeneBody
cg00046877	chr22	19715141	SEPTIN5;SEPT5	prox_enhancer;prox_enhancer	S_Shore;N_Shelf
cg00048458	chr19	38543667	RYR1	GeneBody
cg00048584	chr14	63874180	SYNE2	GeneBody
cg00049066	chr2	17084876	RN7SKP168	distal_enhancer
cg00049892	chr6	131841633	ENPP1	GeneBody
cg00050611	chrX	9676493	GPR143	distal_enhancer
cg00050697	chr18	37518919	CELF4	GeneBody
cg00051307	chr5	73228366	LOC124901002	GeneBody	N_Shelf
cg00052692	chr12	122004957	BCL7A	distal_enhancer
cg00053851	chr1	226082741	LINC01703	prox_enhancer	N_Shore
cg00055361	chr7	23394672	SNORD65C	prox_enhancer
cg00055384	chr2	36700896	VIT	distal_enhancer
cg00056011	chr17	66488509	PRKCA	GeneBody
cg00057100	chr12	23626948	SOX5	GeneBody
cg00057550	chr8	65152603	RPL31P41	distal_enhancer
cg00058061	chr8	41434144	LOC105379391	TSS1500
cg00059162	chrX	22136134	PHEX	prox_enhancer
cg00059422	chr6	151658132	ESR1	distal_enhancer
cg00060004	chr11	3642858	ART5	prox_enhancer	S_Shore
cg00060800	chr5	142221429
cg00061203	chr8	58459531	PTPN11P2	distal_enhancer
cg00061479	chr22	45501900	FBLN1	prox_enhancer	N_Shore
cg00061678	chr1	170807578	MROH9	distal_enhancer
cg00061907	chr11	8909938	ST5;DENND2B	prox_enhancer;prox_enhancer	N_Shore
cg00063073	chr3	114213255
cg00063828	chr16	85715890	C16orf74	distal_enhancer
cg00064180	chrX	96685915	DIAPH2	prox_enhancer	S_Shore
cg00064267	chr8	125097582	NSMCE2	GeneBody
cg00064341	chr4	87849071	MEPE	distal_enhancer
cg00064408	chr2	120994459	Y_RNA	distal_enhancer
cg00065128	chr21	42495144	RSPH1	prox_enhancer	N_Shore
cg00065591	chr2	136216535
cg00065944	chr13	76440931
cg00066708	chr4	145618003	MMAA	prox_enhancer	N_Shore
cg00069463	chr22	26852444	RP1-90L6.2	distal_enhancer
cg00069658	chr18	48455853	RNA5SP456	distal_enhancer
cg00070868	chr22	50400397	PPP6R2	GeneBody
cg00073299	chr19	49212216			S_Shore
cg00075597	chr16	22197142	EEF2K	distal_enhancer
cg00077402	chr20	9616959	PAK5	GeneBody
cg00077570	chr11	10645452	IRAG1;MRVI1	distal_enhancer;distal_enhancer
cg00078517	chr19	2588229	RN7SL121P	distal_enhancer	N_Shore
cg00079002	chr5	76999880
cg00081854	chr9	86410616
cg00082252	chr5	68109140
cg00082713	chr3	43996992			Island
cg00084019	chr7	176739	LOC105375116	GeneBody	N_Shore
cg00084864	chr11	67104145	KDM2A	distal_enhancer
cg00085013	chr3	14830063	FGD5	other_regul_region
cg00085420	chr2	153292167	LINC01850	other_regul_region
cg00085965	chr5	160263640	CCNJL	GeneBody
cg00087804	chr22	37365777	ELFN2	GeneBody
cg00088575	chr10	98087506
cg00089384	chr15	51680502	SCG3	prox_enhancer	N_Shore
cg00089528	chr5	181182278	LINC01962	distal_enhancer	N_Shore
cg00089960	chr12	121807749	SETD1B	distal_enhancer	S_Shelf;N_Shelf
cg00090027	chr10	86139465	RNA5SP322	other_regul_region
cg00091263	chr2	59249618	LINC01793;LOC105374754	GeneBody;GeneBody
cg00091337	chr17	41499800
cg00092301	chr5	143220886	ARHGAP26-IT1	distal_enhancer
cg00092400	chr12	51394501	GALNT6	distal_enhancer	S_Shelf
cg00092931	chr16	6543402	RBFOX1	GeneBody
cg00093129	chr2	215710143	LOC102724861;LINC00607	GeneBody;GeneBody
cg00093999	chrX	130012942	BCORL1	GeneBody
cg00094303	chr16	65005138	CDH11	GeneBody
cg00094308	chr22	21964846	PPM1F	distal_enhancer
cg00094401	chr12	56031947	IKZF4	GeneBody
cg00095138	chr4	153234363	TRIM2	distal_enhancer
cg00095491	chr8	42467707	SLC20A2	GeneBody
cg00095595	chr1	9273427	SPSB1	other_regul_region
cg00095640	chr9	136391860	SNAPC4	promoter
cg00096071	chrX	78140938	TAF9B	prox_enhancer	S_Shore
cg00096705	chr12	8841524	A2ML1	distal_enhancer
cg00097038	chr1	197413641	CRB1	other_regul_region
cg00097670	chr12	121398754	RNF34	prox_enhancer	N_Shore
cg00098450	chr5	132752075	SEPTIN8;CCNI2	GeneBody;GeneBody	S_Shelf
cg00099240	chr22	33058646	SYN3	TSS1500	S_Shore
cg00099616	chrX	101391557	BTK	TSS1500	S_Shore
cg00100703	chr17	35187866	UNC45B	GeneBody
cg00102223	chr22	45582673	FBLN1	GeneBody
cg00102711	chr1	33654501	CSMD2	GeneBody
cg00103075	chr11	8310117	LMO1	distal_enhancer
cg00105116	chr20	50320663	LINC01271	prox_enhancer
cg00106273	chr12	65609495	MSRB3-AS1	distal_enhancer
cg00106512	chr2	60511700	BCL11A	GeneBody
cg00106564	chr9	277742	DOCK8	distal_enhancer
cg00107028	chr5	111531791	STARD4	distal_enhancer
cg00108098	chr3	122918817	LINC02035	other_regul_region	N_Shelf
cg00109060	chr7	99267958	KPNA7	distal_enhancer
cg00109545	chr2	28326019	BABAM2	GeneBody
cg00110660	chr17	43842025	LOC107984979	GeneBody
cg00111946	chr5	151109336	ANXA6	GeneBody
cg00114966	chr1	197924790	LHX9	distal_enhancer	S_Shelf
cg00115959	chr10	87655979			N_Shelf
cg00116765	chrX	13805622	GPM6B	GeneBody
cg00118309	chrX	76920832	MIR384	prox_enhancer
cg00119811	chr5	73796528	ATP5PFP4	distal_enhancer
cg00120747	chr11	48024610	PTPRJ-AS1	distal_enhancer
cg00121039	chr14	94480366
cg00123001	chrX	13377761	GPX1P1	prox_enhancer	N_Shore
cg00125706	chr8	6454895	MCPH1	GeneBody
cg00127037	chr6	19326289	LOC107986575	GeneBody
cg00128506	chr8	8783788	MFHAS1	GeneBody
cg00129234	chr3	100047795	CMSS1;FILIP1L	GeneBody;GeneBody
cg00130710	chr6	40598186			N_Shore
cg00134191	chr15	100910634	ALDH1A3-AS1	distal_enhancer
cg00134645	chr5	77645164			N_Shore
cg00134731	chr1	119318759
cg00135038	chr7	5351788	TNRC18	GeneBody	Island
cg00136054	chr8	16567650	LOC101929028	GeneBody
cg00136225	chr9	93290991	WNK2	GeneBody	N_Shore
cg00137209	chr3	142596126	PLS1	TSS1500	N_Shore
cg00137671	chr9	128718600	ZDHHC12	other_regul_region
cg13260929	chr8	142640899
cg00138407	chr3	47345015	KLHL18	GeneBody
cg00138710	chr2	911288
cg00139258	chr1	40976747	CTPS1	distal_enhancer	N_Shelf
cg00140004	chr1	205538519
cg00140304	chr6	6547079	LY86-AS1	GeneBody	S_Shore
cg00775088	chr14	102456178	RNU6-244P	other_regul_region
cg00776398	chr1	203154247	ADORA1	GeneBody
cg00776741	chr11	71501232	NADSYN1	GeneBody
cg00776752	chrX	16825790	RPL12P49	distal_enhancer
cg00777266	chr9	134581043
cg00777540	chr19	29611201	POP4	distal_enhancer	S_Shore
cg00777560	chr12	10801930	TAS2R7	prox_enhancer
cg00777988	chr4	107979136	LOC107986298	TSS1500
cg00778391	chr2	217653511	DIRC3	distal_enhancer
cg00778921	chr14	91333829	CCDC88C	GeneBody
cg00779206	chr12	2805353	RP4-816N1.7	prox_enhancer
cg03586630	chr1	53695997	RNU7-95P	other_regul_region
cg03586713	chr11	60840993	CCDC86	prox_enhancer	N_Shore
cg03588044	chr4	52063809	SPATA18	other_regul_region
cg03588650	chr16	760365	MSLN	prox_enhancer
cg03591420	chr3	187629052
cg03593757	chr7	94510440	CASD1	prox_enhancer	Island
cg03594290	chr20	18984149
cg03595224	chr12	34204900	LINC02963	GeneBody
cg03595784	chr7	36191746	EEPD1	GeneBody
cg03595787	chr9	129348054	LINC01503	distal_enhancer	N_Shelf
cg03598054	chr16	89231335	ZNF778	GeneBody	N_Shore
cg03598919	chrX	51408035	EZHIP	prox_enhancer	Island
cg03598948	chr22	30502289	SEC14L4	other_regul_region	N_Shelf
cg03599477	chr3	125077742	LOC124906278	exon1
cg03599692	chr12	192754	SLC6A12	GeneBody	S_Shelf
cg03600588	chr1	31661718	COL16A1	GeneBody
cg03601211	chr11	27211719	BBOX1-AS1	GeneBody
cg03608971	chr3	66823219	LOC105377144	GeneBody
cg03610365	chr10	33116079	IATPR	GeneBody
cg03610567	chr6	30195251	TRIM26	GeneBody
cg03610733	chr1	111476099	C1orf162	GeneBody
cg03611088	chr19	33619782	CHST8	distal_enhancer	N_Shore
cg03611164	chr3	10551408	ATP2B2	GeneBody
cg03611551	chr11	67074065	RHOD	distal_enhancer	S_Shelf
cg03611646	chr16	88585551	ZC3H18	GeneBody
cg03611711	chr6	5157871	MIR3691	distal_enhancer
cg03611990	chr6	96532692	UFL1	distal_enhancer
cg03611996	chr3	64484851	LOC105377123	GeneBody
cg03612233	chr3	111667805
cg03612569	chr15	48191243	CTXN2	TSS1500
cg03613410	chr8	28373444	ZNF395	GeneBody
cg03613561	chr12	108814996	SSH1	distal_enhancer
cg03613937	chr1	91883547	TGFBR3	GeneBody	N_Shore
cg03614452	chr6	53497242	GCLC-AS1	distal_enhancer
cg03615197	chrX	112822675	AMOT	GeneBody
cg03616921	chr20	60643466	MIR548AG2	promoter
cg03617435	chr16	84947042	LINC02176	distal_enhancer
cg03617986	chr15	96417768			S_Shore
cg03618508	chrX	107117985	RBM41	TSS1500	N_Shore
cg03618866	chr12	94973395	NDUFA12	distal_enhancer
cg03619256	chr7	105874773	ATXN7L1	GeneBody	N_Shore
cg03619736	chr12	109116962	ACACB	GeneBody
cg03619785	chr5	129126534
cg03620561	chr12	5086385
cg03622040	chr16	7726996
cg03622758	chr3	44920369	RPL12P44	distal_enhancer
cg03623648	chr2	12705530	LOC124905974	GeneBody
cg03624707	chr17	77782612	LINC01987	distal_enhancer
cg03624917	chr20	708619			N_Shore
cg03626076	chr19	50771412	GPR32	exon1
cg03626909	chr14	75460536	JDP2	distal_enhancer
cg03627993	chrX	10168669	CLCN4	GeneBody
cg03628333	chr11	2193447	MIR4686	distal_enhancer
cg03628390	chr9	125566514	LOC105376272	exon1
cg03628662	chr3	187277165	MASP1	GeneBody
cg03629884	chrX	9921577	SHROOM2	distal_enhancer
cg03630085	chr3	130779165	PIK3R4	distal_enhancer
cg03631065	chr13	96020186	UGGT2	distal_enhancer
cg03631703	chr1	26149889
cg03631999	chr19	39329622	GMFG	distal_enhancer
cg03632165	chr15	72605198
cg03632196	chr14	23457933	NGDN	distal_enhancer
cg03633982	chr13	60755455
cg03634105	chr16	79797985	LINC01228;LINC01229	GeneBody;GeneBody
cg03634215	chr2	134466168	TMEM163	GeneBody
cg03634707	chr2	47312500	EPCAM-DT	GeneBody
cg03635613	chrX	53377889	SMC1A	GeneBody
cg03635774	chr9	128637903	DYNC2I2	GeneBody
cg03635968	chr9	129963039	FNBP1	GeneBody
cg03636951	chrX	142347359
cg03639106	chr5	159879638	LINC01847	distal_enhancer
cg03639386	chr11	60888236	PRPF19	distal_enhancer
cg03639526	chr22	47057986	TBC1D22A	GeneBody	N_Shelf
cg03640329	chr1	153684924	MIR8083	distal_enhancer
cg03640879	chr3	49327694	USP4	other_regul_region
cg03640960	chr3	195146604	XXYLT1-AS2	TSS1500
cg03641192	chr18	41498527	KC6	GeneBody
cg03641241	chr19	3392473	NFIC	GeneBody
cg03642486	chr14	63046465	KCNH5	prox_enhancer	S_Shore
cg03646823	chr17	77181022	SEC14L1	distal_enhancer
cg03648748	chr18	4248763	DLGAP1-AS5	distal_enhancer
cg03648927	chrX	134159177	TIMM8BP2	distal_enhancer
cg03649122	chr10	17175930	TRDMT1	distal_enhancer
cg03649629	chr18	56082561	LINC03069;LINC01905	GeneBody;GeneBody
cg03650160	chrX	104281599
cg03650179	chr21	43882067	AGPAT3	prox_enhancer
cg03650344	chr8	19408830	CSGALNACT1	GeneBody
cg03650586	chr18	58832866	LINC01926	GeneBody
cg03650729	chr1	47226953	TAL1	GeneBody	S_Shore;N_Shelf
cg03652336	chr4	140096245	MAML3	GeneBody
cg03652686	chr15	61327291
cg03653215	chr16	21598687	METTL9;LOC101927814	TSS1500;exon1	N_Shore
cg03653236	chr11	36266778
cg03653817	chr1	181096362	IER5	distal_enhancer
cg03654707	chr14	36021058
cg03655142	chr1	153978367	JTB-DT	prox_enhancer	S_Shore
cg03655330	chr3	50300063	NAA80	prox_enhancer	S_Shore
cg03655457	chr18	73688622	LOC105372190	GeneBody
cg03655775	chr18	13558636	LDLRAD4	GeneBody
cg21809623	chr2	26770881	SLC35F6	GeneBody
cg21812084	chr2	217325732	DIRC3-AS1;DIRC3	GeneBody;GeneBody
cg21815306	chr2	106271109			S_Shore
cg21817842	chr17	19371358	MAPK7	distal_enhancer
cg21817895	chr8	131803970
cg21819211	chr6	3267756	PSMG4	GeneBody
cg21822476	chrX	20521443	RN7SKP183	other_regul_region
cg21822514	chr6	155176562	TIAM2	GeneBody
cg21822751	chr11	78036863	KCTD14;NDUFC2-KCTD14	GeneBody;GeneBody
cg21823267	chr19	55245659	MIR6803	prox_enhancer
cg21825848	chr2	163801325	FIGN	distal_enhancer
cg21827203	chr22	42620880	RNU12	distal_enhancer
cg21827322	chr9	129604683	NTMT1	distal_enhancer
cg21828173	chr20	2816377	TMEM239	exon1
cg21832826	chr17	44338426	GRN	distal_enhancer
cg21833837	chr1	14923892	KAZN	prox_enhancer	Island
cg21834431	chr9	108919881	IKBKAP;ELP1	distal_enhancer;distal_enhancer
cg21836919	chr1	207178118	LOC107985251	GeneBody
cg21837030	chr5	173622983
cg21837047	chr7	144404940	NOBOX	GeneBody	S_Shore
cg21838063	chrX	9180914	BRK1P1	other_regul_region
cg21838303	chr1	17237462	PADI3	distal_enhancer
cg21839343	chr14	36137934	PTCSC3;LINC00609	GeneBody;GeneBody
cg21841235	chr8	138185046	FAM135B	GeneBody
cg21841963	chr12	53994755	HOXC9	prox_enhancer	S_Shore;N_Shore
cg21842536	chr8	38963027	PLEKHA2	GeneBody
cg21842874	chr13	44323180
cg21843186	chr18	76554961	LINC00683	distal_enhancer
cg21843277	chr17	38702825	MIR4734	TSS1500	Island
cg21844138	chr11	46315507	CREB3L1	GeneBody
cg21847584	chr3	170222017	PRKCI	prox_enhancer	N_Shore
cg21848211	chr12	26156187	SSPN	GeneBody
cg21848581	chr13	25866907	ATP8A2	GeneBody
cg21848734	chr7	96778522	SHFM1;SEM1	other_regul_region;other_regul_region
cg21848986	chrX	70908540	TEX11	GeneBody
cg21849117	chr8	23458622	ENTPD4-DT	promoter	S_Shore
cg21849430	chr6	165921122	PDE10A	distal_enhancer
cg21851496	chr8	109642766	SYBU	prox_enhancer	N_Shore
cg21852554	chr7	76364268	PPIAP81	distal_enhancer
cg21855154	chr15	97990984	LOC105371009	GeneBody
cg21859580	chr12	104588865	MIR3922	distal_enhancer
cg21859615	chr10	84948777	LOC107984249;LOC105378401	GeneBody;GeneBody
cg21862957	chrX	132219702	RAP2C	prox_enhancer	S_Shore
cg21863016	chr1	19084503	UBR4	distal_enhancer
cg21864195	chr6	73152877	RBPMS2P1	distal_enhancer
cg21864349	chr17	39915856	GSDMB	prox_enhancer
cg21865687	chr16	2593593	PDPK1	GeneBody
cg21865795	chr6	42315417	MRPS10	distal_enhancer
cg21867576	chr2	96759780	CNNM4	prox_enhancer	N_Shore
cg21867846	chr1	235084208	LINC01348	distal_enhancer
cg21870647	chr8	93282231	CIBAR1-DT	distal_enhancer
cg21871781	chr16	8798956	PMM2	prox_enhancer	S_Shore
cg21873825	chr16	88994919
cg21874412	chr12	49283721
cg21875370	chr7	158811556	ESYT2	distal_enhancer
cg21877612	chr20	14623401	MACROD2;MACROD2-IT1	GeneBody;GeneBody
cg21881287	chr5	132430887	LINC02863	distal_enhancer
cg21881318	chr7	139315303	UBN2	GeneBody
cg21882392	chr6	142089042	NMBR-AS1	promoter	S_Shore
cg21882593	chr1	47035844	CYP4X1	GeneBody
cg21885775	chr19	22784114	ZNF99	promoter
cg21886908	chr19	49631787
cg21887497	chr6	108739098	LOC107986629	exon1
cg21887893	chrX	150037203
cg21888135	chr1	53292971	LRP8;LOC105378726	GeneBody;GeneBody
cg21889322	chr17	21202236	TMEM11	distal_enhancer
cg21889982	chr2	86077932	POLR1A	distal_enhancer
cg21891922	chr2	86019353
cg21893355	chr2	41710400
cg21894048	chr16	8987533	USP7	distal_enhancer
cg21894361	chr17	78644828	SCAT1	distal_enhancer
cg21896061	chrX	17074168	REPS2	GeneBody
cg21899139	chr2	23382324	LINC02923	exon1	N_Shelf
cg21902275	chr17	17135914	MPRIP	GeneBody
cg21902874	chr1	40809144	RN7SL326P	distal_enhancer
cg21903715	chr6	34517978	PACSIN1	GeneBody
cg21903718	chrX	4277455	RPL24P9	other_regul_region
cg21904840	chr1	151529868	CGN	GeneBody
cg21905783	chr7	27171321	MIR196B	prox_enhancer	S_Shore;N_Shore
cg21907521	chr19	48752253	FUT1	GeneBody	S_Shore;N_Shore
cg21907794	chrX	70042246	AWAT2	GeneBody
cg21908039	chr1	229059422	ISCA1P2	distal_enhancer
cg21908199	chr5	142634631	FGF1	distal_enhancer
cg21908231	chrX	53263883	IQSEC2	distal_enhancer
cg21909434	chr21	39119254	RPL23AP12	other_regul_region
cg21909761	chr7	43314272	HECW1	GeneBody
cg21910711	chrX	48596269	WDR13	prox_enhancer	N_Shore;N_Shelf
cg21912192	chr19	56296385	ZSCAN5A;EDDM13;LOC124900420	GeneBody;GeneBody;GeneBody
cg21912872	chr12	67661490	DYRK2	GeneBody
cg21914635	chr10	95860629	ENTPD1;ENTPD1-AS1	GeneBody;GeneBody
cg21915548	chr1	9313476	SPSB1	GeneBody
cg21915904	chr17	2926476	RAP1GAP2	GeneBody
cg21916100	chr11	34917335	APIP	TSS1500	S_Shore
cg21916182	chr1	203316634	RNU6-487P	distal_enhancer
cg21916297	chr16	84866769	CRISPLD2	GeneBody
cg21916772	chr19	1569133	MEX3D	prox_enhancer	S_Shore
cg21917880	chr3	54640647	ESRG	TSS1500
cg21918062	chr14	78711162	LOC105370589	TSS1500
cg21918105	chr16	3184346			S_Shore
cg21919819	chr14	99809400	EML1	GeneBody
cg21920230	chr5	113071883	DCP2	distal_enhancer
cg21920970	chr12	47789559	HDAC7	GeneBody
cg21924631	chr12	12456765	BORCS5	GeneBody
cg21928602	chr15	55589691	PYGO1	TSS1500	S_Shore
cg21928767	chrX	30343405	NR0B1	other_regul_region
cg21931338	chrX	53961944	RNA5SP505	other_regul_region
cg21934159	chrX	69027527	PJA1	distal_enhancer
cg21935175	chr7	122315840	FEZF1-AS1	distal_enhancer	N_Shore
cg21935511	chr17	76527367	CYGB	distal_enhancer
cg21936543	chr8	103371205	CTHRC1	prox_enhancer	Island
cg21937660	chr17	73646998			S_Shore
cg21938243	chr5	83608443
cg21941344	chr10	14837286	CDNF	prox_enhancer	N_Shore
cg21941495	chr9	37693400	FRMPD1	distal_enhancer
cg21941792	chr3	120103054	GSK3B-DT	GeneBody
cg21943117	chr1	2923743
cg21945520	chr19	35110935	LOC124904701	GeneBody
cg21945523	chr10	102682450	ARL3	GeneBody
cg21945930	chr7	97002268	DLX6-AS1	GeneBody	Island;N_Shelf
cg21949194	chr2	39128294	Y_RNA	prox_enhancer	S_Shelf
cg21949259	chr8	137146500	RNU6-144P	distal_enhancer
cg21950277	chrX	123203988	GRIA3	other_regul_region
cg21952614	chr12	106282340
cg21953884	chr20	20453641	INSM1	distal_enhancer	S_Shore
cg21953905	chr22	49169573			S_Shore
cg21956484	chrX	129738177	XPNPEP2	prox_enhancer
cg21956614	chr4	128517918	LINC02615	distal_enhancer
cg21960364	chr4	184476853	IRF2-DT	exon1	S_Shore
cg21960597	chr11	34203169	ABTB2	GeneBody
cg21961096	chr3	153762529	LINC02006	promoter
cg21961472	chr9	33082429	SMU1	distal_enhancer
cg21963683	chr7	140054271	PARP12	distal_enhancer
cg21965048	chr11	17238598
cg21966646	chrX	40022537
cg21969101	chr5	14615340	OTULINL	GeneBody
cg21969646	chr1	53967792	HNRNPA3P12	distal_enhancer
cg21969887	chr20	44552220	PKIG	distal_enhancer
cg21970318	chr20	25220330	Y_RNA	distal_enhancer
cg21970929	chr5	36608496	SLC1A3	prox_enhancer
cg21972010	chr2	42061009
cg21975390	chr11	8681777	TRIM66	prox_enhancer	N_Shore
cg21976229	chr6	5133131	LYRM4;LYRM4-AS1	GeneBody;GeneBody	N_Shore
cg21980820	chr10	109886454	XPNPEP1	GeneBody
cg21980994	chr10	90148126	RN7SKP143	distal_enhancer
cg21982119	chr7	140674131	ADCK2	prox_enhancer	S_Shore
cg21982579	chr1	242449798	PLD5	prox_enhancer
cg21982779	chrX	16063168
cg21983345	chr10	77410481	KCNMA1	GeneBody
cg21983824	chr21	41755311	RIPK4	GeneBody	N_Shore
cg21985296	chr6	168370142	LOC107986549	GeneBody	N_Shore
cg21985530	chr3	13649720	LINC00620	TSS1500
cg21986468	chr1	229253457	TMEM78	distal_enhancer
cg21991092	chr11	11001077
cg21991185	chr3	122610652	PARP15	distal_enhancer
cg21994125	chr6	170099577
cg21996139	chrX	134370222	PHF6	distal_enhancer	N_Shelf
cg21996247	chr4	146122022	LINC01095	promoter
cg21996783	chr17	39685817	PGAP3	TSS1500	N_Shelf
cg21997986	chr4	101824257	BANK1	distal_enhancer
cg21998264	chr8	131041864	ADCY8	prox_enhancer	Island
cg22000638	chr14	50071349	RN7SKP193	distal_enhancer
cg22001618	chr12	116458636	LINC02457	distal_enhancer
cg22002752	chr8	71922394	RPS20P20	distal_enhancer
cg22006704	chr8	1251838	DLGAP2	GeneBody
cg22008732	chr21	38470360	ERG	GeneBody
cg22009058	chr12	64800981	TBC1D30	distal_enhancer
cg22010140	chr1	230701426	AGT	distal_enhancer
cg22012281	chr22	17415985	CECR2	GeneBody	N_Shelf
cg22013055	chr2	46827694	LINC01118	distal_enhancer
cg22015283	chr19	29781980
cg22017032	chr16	72094645	TXNL4B	TSS1500	S_Shore
cg22017733	chr5	163509447	MAT2B	distal_enhancer	S_Shelf
cg22018544	chr4	186684344	FAT1	GeneBody
cg22021892	chr9	137009699	CLIC3	distal_enhancer	S_Shore;N_Shore;N_Shore
cg22024589	chr20	59308936	EDN3	distal_enhancer
cg22025859	chr11	120929833	HMGB1P42	distal_enhancer
cg22028093	chrX	18699501	PPEF1	promoter
cg22029239	chr13	67233831			S_Shelf
cg22029963	chr4	15882033	HPRT1P1	other_regul_region
cg22030766	chr21	33236594	IFNAR2	distal_enhancer
cg22031606	chr4	61437836	ADGRL3	GeneBody
cg22032611	chr17	55711156	TMEM100	distal_enhancer
cg22032961	chr1	206979564	FCAMR	distal_enhancer
cg22033804	chr10	82813998	NRG3	distal_enhancer
cg22033836	chr18	78662711
cg22043472	chr10	107164029	SORCS1	exon1	Island
cg22043544	chr4	168540223	PALLD	distal_enhancer
cg22043691	chr9	125995922
cg22045055	chr1	167747148	MPZL1	distal_enhancer
cg22047377	chr8	101948177	PDCL3P2	distal_enhancer
cg22049474	chrX	73128531	NAP1L6P	TSS1500
cg22050011	chrX	40273816	LINC03099	distal_enhancer
cg22050611	chr11	1300724	TOLLIP	distal_enhancer
cg22052378	chr16	1688090	JPT2	GeneBody
cg22052847	chr5	72822475	TNPO1	distal_enhancer
cg22054593	chr9	129408904
cg22054617	chr16	2239672	ECI1-AS1	TSS1500	S_Shore
cg22055129	chr3	17026009	PLCL2-AS1	distal_enhancer
cg22061556	chr6	91437494
cg22063139	chr5	132807411	SOWAHA	distal_enhancer
cg22063959	chr8	19331092	SH2D4A	GeneBody
cg22064309	chr18	58004707	HMGN1P30	distal_enhancer
cg22065759	chrX	130338606	SLC25A14	TSS1500	N_Shore
cg22066978	chr5	56054855
cg22068893	chr12	6317565	PLEKHG6	prox_enhancer
cg22070783	chr16	72988111	ZFHX3	GeneBody
cg22071651	chr9	129090095	DOLPP1	GeneBody
cg22073894	chrX	107602398	FRMPD3	GeneBody
cg22075362	chr2	1234609	SNTG2	GeneBody
cg22077592	chrY	11950284			N_Shelf
cg22078284	chr6	37667555	MDGA1	distal_enhancer
cg22080628	chr1	45007994	HECTD3	GeneBody	N_Shelf
cg22081275	chr1	220545314	MARK1	distal_enhancer
cg22083892	chr12	21775727	KCNJ8	promoter	S_Shore
cg22084302	chr13	19672026	MPHOSPH8;PSPC1	GeneBody;GeneBody
cg22086461	chr8	76431493	LINC01111	distal_enhancer
cg22087189	chr11	70399623	CTTN	prox_enhancer	S_Shore
cg22087417	chr1	30725580	MATN1-AS1	GeneBody	S_Shelf
cg22089819	chr3	149612778	WWTR1-IT1	distal_enhancer
cg22090026	chr4	182390906	TENM3	GeneBody
cg22090055	chr11	86487791	ME3	GeneBody
cg22091377	chr8	100376919	MIR4471	distal_enhancer
cg22091883	chr2	218301804	TMBIM1	distal_enhancer
cg22093563	chr3	64440606	PRICKLE2-DT	distal_enhancer
cg22093632	chr20	61914540	CDH4	GeneBody
cg22093927	chr21	40936364	YRDCP3	distal_enhancer
cg22095965	chr14	68592884	RAD51B	GeneBody
cg22098605	chr13	112082923	SOX1-OT	GeneBody
cg22102663	chr22	48692736	TAFA5	prox_enhancer	N_Shore
cg22104767	chr1	172662793	FASLG	distal_enhancer
cg22105145	chr18	5196398	AKAIN1	GeneBody	Island
cg22105613	chr8	74350808	GDAP1	prox_enhancer	Island
cg22106497	chr10	131833818
cg22108372	chr16	66886960	PDP2	GeneBody
cg22108930	chr7	112160815	DOCK4	GeneBody
cg22108980	chr7	45888225	IGFBP1	promoter	N_Shore
cg22109433	chr18	13472333	LOC124904256;LDLRAD4	TSS1500;exon1
cg22111761	chr18	62983017
cg22114246	chr1	54425208
cg22115076	chr5	51377754	ISL1-DT	GeneBody
cg22117172	chr7	92135216	CYP51A1	prox_enhancer	S_Shore
cg22120446	chr3	138943440	LINC01391	prox_enhancer	S_Shelf;N_Shore
cg22122068	chr19	39448511	SUPT5H	distal_enhancer	S_Shelf
cg22123486	chr14	74867927	METTL5P1	distal_enhancer
cg22123777	chr1	44408677	RNF220	distal_enhancer	S_Shore
cg22123993	chr8	2082134	MIR7160	distal_enhancer	N_Shelf
cg22128896	chr11	33065930	TCP11L1	GeneBody
cg22130337	chr7	55223219
cg22132947	chr15	40312195	LOC112268152	GeneBody
cg22133882	chr7	71300595	MIR3914-2	distal_enhancer
cg22135203	chr21	28437074
cg22136765	chr6	166106465
cg22138576	chr1	11532582	DISP3	GeneBody	S_Shelf;N_Shelf
cg22140618	chr7	140042616	PARP12	GeneBody
cg22140708	chr6	10081431	OFCC1	GeneBody
cg22140866	chr13	59112542	POLR3KP1	distal_enhancer
cg22141473	chr9	105693167	TMEM38B	prox_enhancer	N_Shore
cg22141486	chr20	50165091	LINC01275	other_regul_region
cg22143115	chr6	122471016	PKIB	TSS1500	N_Shore
cg22143562	chrX	108077533	VSIG1	GeneBody
cg22143698	chr5	10607946	ANKRD33B-AS1	distal_enhancer
cg22145805	chr13	32385212	BRCA2	GeneBody
cg22146772	chr17	28466655	RPS7P1	prox_enhancer
cg22150116	chr15	72156547	LOC124903522	GeneBody
cg22154608	chr7	8597254	NXPH1;LOC105375144	GeneBody;GeneBody
cg05846977	chr22	43879930	PNPLA5	GeneBody
cg05847060	chr14	21989296	TRAV16	prox_enhancer
cg05847975	chrX	153534879	ATP2B3;ATP2B3	TSS200;TSS1500
cg05848650	chr3	192893051	MB21D2	GeneBody
cg05851799	chr2	237952257	LOC124908001	GeneBody	N_Shelf
cg05851858	chr6	36334935	BNIP5	prox_enhancer
cg05851980	chr12	125014133	THRIL	distal_enhancer
cg05851996	chr3	149617304	WWTR1-IT1	distal_enhancer
cg05855048	chr15	98907018	IGF1R	GeneBody
cg05855822	chr8	138220090	FAM135B	GeneBody
cg05856065	chr22	31946158	C22orf24;YWHAH-AS1	prox_enhancer;prox_enhancer	S_Shore
cg05856099	chr9	90961268	RP11-367F23.1	distal_enhancer
cg05856601	chr12	93406579	NUDT4;UBE2N	GeneBody;GeneBody
cg05856714	chr10	68553315	TET1	distal_enhancer
cg05859153	chrX	107620218
cg05859532	chr16	89840091	SPIRE2	distal_enhancer
cg05859663	chr15	82808901	WHAMM	prox_enhancer	N_Shore
cg05860019	chr15	52802998	LOC107983981	TSS1500	N_Shore;N_Shelf
cg05862027	chr16	46802830	C16orf87	GeneBody
cg05862036	chr1	23363198	ZNF436	GeneBody
cg05865665	chr6	44285737	TCTE1	prox_enhancer	N_Shore
cg05865889	chrX	104114027	SLC25A53;ZCCHC18	GeneBody;GeneBody	S_Shore
cg05865954	chr10	61465148	TMEM26	distal_enhancer
cg05866017	chr7	117237769	MTND4P6	distal_enhancer
cg05866504	chr2	12504804	MIR3681HG	GeneBody
cg05866854	chr2	170928435	GORASP2	prox_enhancer	N_Shore
cg05868473	chr15	38559258	RASGRP1	distal_enhancer
cg05869739	chr16	89362487	ANKRD11	distal_enhancer
cg05870108	chrX	107506515	FRMPD3	GeneBody	N_Shore
cg05870600	chr9	69760173	PTAR1	promoter	Island
cg05870796	chr17	57955862	CUEDC1	TSS1500	S_Shore
cg05871515	chr17	45273572	MAP3K14	GeneBody
cg05871901	chr8	139823021	TRAPPC9	GeneBody
cg05873604	chr8	1454085	DLGAP2	GeneBody	S_Shelf;N_Shelf
cg05873857	chr10	5685963	TASOR2;FAM208B	prox_enhancer;prox_enhancer	S_Shore
cg05874444	chr9	86705952	LINC02834	GeneBody
cg05875308	chr3	157136398	LINC00880	distal_enhancer
cg05875486	chr11	655245	LOC124902603	exon1
cg05875710	chr1	180482789	ACBD6	GeneBody
cg05875719	chr13	99972349	ZIC5	prox_enhancer	S_Shore
cg05876737	chr5	59357879	PDE4D	prox_enhancer
cg05876904	chr8	19711832	CSGALNACT1	GeneBody
cg05876915	chrX	68846513
cg05877576	chr9	83275181	RNU4-29P	other_regul_region
cg05877892	chr16	62595613
cg05879394	chr8	125579596	LINC02964	TSS1500
cg05879523	chr17	45411549	ARHGAP27	prox_enhancer
cg05881870	chr2	175687729	LOC107985962	GeneBody
cg05882172	chr1	150533256	ADAMTSL4	distal_enhancer
cg05882685	chr18	68660062	TMX3	distal_enhancer
cg05882745	chr11	6239041	CNGA4	prox_enhancer	N_Shore
cg05884205	chr2	25937467	KIF3C	distal_enhancer
cg05884880	chr10	112750648	VTI1A	GeneBody
cg05886987	chr1	43239152	TMEM125	distal_enhancer
cg05887079	chr16	81572337	CMIP	distal_enhancer
cg05887469	chr4	183700663	RNU6-1053P	other_regul_region
cg05891362	chr10	99872785	DNMBP	distal_enhancer
cg05892226	chr18	77343929
cg05892606	chr5	117762789	RPL7L1P4	promoter
cg05893661	chr2	168254829	STK39	distal_enhancer
cg05894485	chr18	56407842	CTD-2008L17.2	distal_enhancer
cg05894744	chrX	119867566			N_Shelf
cg05894766	chr5	109688932	MAN2A1-DT	prox_enhancer	N_Shore
cg05895170	chr17	1127365	ABR	TSS1500	S_Shore
cg05896473	chr9	16885287	BNC2	distal_enhancer
cg05896653	chr14	99732366			S_Shore
cg05896999	chr6	56608503	DST	other_regul_region
cg05897389	chr8	133375920	LOC105375771	GeneBody
cg05897494	chr22	43288155	SCUBE1	GeneBody
cg05898072	chrX	133780101	GPC3	GeneBody
cg05898193	chr18	10213698
cg05898333	chr20	63918032	MIR941-1	prox_enhancer	N_Shore;N_Shelf
cg05898398	chr15	55909490	NEDD4	distal_enhancer
cg05899824	chrX	72317815	CITED1	other_regul_region
cg05902684	chr3	71584911	FOXP1-DT	promoter	S_Shore;S_Shore
cg05902935	chr3	61847166	PTPRG	GeneBody
cg05903882	chr11	8129530	RIC3	GeneBody
cg05905115	chr5	1763590
cg05905988	chr13	107868133	NALF1;LOC124903206	TSS1500;exon1	Island
cg05906244	chr2	44960079
cg05907046	chr2	186849259	ZSWIM2	promoter	Island
cg05908331	chr5	61967276	LOC124900610	GeneBody
cg05908398	chr12	94262357	PLXNC1	promoter
cg05908908	chr12	108668196	RNU7-169P	promoter
cg05909705	chr16	23214562	SCNN1G	GeneBody
cg05910038	chr20	1708635	SIRPB3P	GeneBody
cg05911880	chr17	67019532	CACNG4	GeneBody
cg05912048	chr20	35556463	ERGIC3	GeneBody
cg05912718	chr2	206274432	ZDBF2	prox_enhancer	N_Shore
cg05917239	chr7	151210714	H2BK1	prox_enhancer
cg05917876	chr20	32256845	MIR1825	distal_enhancer
cg05919177	chr15	70441151
cg05920119	chr10	5968900	IL15RA	distal_enhancer
cg05920553	chr2	2698802
cg05921368	chr1	25858440	AUNIP	prox_enhancer	N_Shore
cg05922331	chr5	10483877
cg05925161	chr10	7529834
cg05925279	chrX	110471288
cg05925896	chr17	73164609	SSTR2	TSS1500	N_Shore
cg05926186	chr15	64750010	RBPMS2	GeneBody
cg05927610	chr9	113058773			S_Shore;N_Shore;N_Shelf
cg05927830	chr2	64873536	LINC01800	distal_enhancer
cg05928448	chr18	13216523	LDLRAD4;LOC124904255	TSS1500;exon1	N_Shore
cg05928695	chr18	13381947	LDLRAD4	TSS1500
cg05928992	chr3	58213571	LOC107986091	GeneBody
cg05929100	chrX	78651167	RTL3	distal_enhancer
cg05930098	chr20	41165274	PLCG1	GeneBody
cg05930207	chr17	40362268	GJD3-AS1;GJD3	TSS1500;exon1	N_Shore
cg05930514	chrX	132218827	RAP2C;RAP2C-AS1	TSS1500;exon1	S_Shore
cg05931249	chr2	176612902	MIR1246	distal_enhancer
cg05932538	chr11	13168967
cg05932668	chr12	3072768
cg05932913	chr14	54220481	CDKN3	distal_enhancer
cg05932992	chr4	10063845	SLC2A9	distal_enhancer
cg05933445	chr1	14775498	KAZN	GeneBody
cg05934406	chr5	141428204	PCDHGB8P	exon1	Island;N_Shelf
cg05934556	chr11	72621545	RNU7-105P	prox_enhancer
cg05934592	chr14	54175460	ATP5F1CP1	distal_enhancer
cg05934667	chr5	69513007	OCLN	distal_enhancer
cg05934796	chr5	171543673	FGF18	distal_enhancer
cg05935864	chrX	151750557
cg05936432	chr6	31513912
cg05936516	chr5	115171369	TRIM36	prox_enhancer	S_Shore
cg05937595	chr1	208652102
cg05937938	chr6	22892087
cg05938179	chr2	219038419	CFAP65	GeneBody	N_Shelf
cg05938274	chr22	43482249	MPPED1	GeneBody
cg05938281	chr3	13121597	IQSEC1	GeneBody
cg05938409	chr16	85256454	COX6CP16	distal_enhancer
cg05939149	chr2	43758967	RN7SKP66	distal_enhancer
cg05939300	chr22	21645314			S_Shelf
cg05939629	chrX	44347617			S_Shelf
cg05940049	chrX	41292001
cg05940538	chr8	101051706	SLEAR	prox_enhancer
cg05941888	chr1	206477692	IKBKE	GeneBody
cg05941998	chr10	23826843	KIAA1217	GeneBody
cg05942702	chr10	104322486	ITPRIP-AS1	prox_enhancer
cg05943636	chr12	2417118	CACNA1C	GeneBody
cg05944343	chr10	130809911	MIR378C	other_regul_region
cg05944543	chrY	21406097	PRORY	GeneBody	S_Shore
cg05945647	chr16	67822494	CENPT	distal_enhancer
cg05947226	chr8	34770105
cg05947357	chr11	120833185	GRIK4	GeneBody
cg05948241	chr18	47501094	MIR4527HG	GeneBody
cg05948321	chr11	69080809	MIR3164	distal_enhancer	N_Shore
cg05948375	chr9	133533441	ADAMTSL2	TSS1500	N_Shore
cg05948962	chr1	77246174	LOC105378808	GeneBody
cg05949268	chr9	96481769	HABP4	GeneBody
cg05950140	chr15	94743789
cg05950291	chr15	100769005	LOC105371024	GeneBody
cg05950610	chr11	67545426
cg05952749	chr3	169940031
cg05953785	chr19	35499326	DMKN	distal_enhancer
cg05953839	chr4	87680431	LOC105377323	TSS1500
cg05954192	chr11	57289139	TNKS1BP1	distal_enhancer
cg05956792	chr20	53332104	TSHZ2	GeneBody
cg05956900	chr11	110027962
cg05957761	chr19	1827909	REXO1	GeneBody	Island
cg05959170	chr3	62367637			N_Shore;N_Shelf;N_Shelf;N_Shelf
cg05959791	chr6	158475385	RN7SL173P	distal_enhancer
cg05960363	chr12	123459090	SNRNP35	TSS1500	S_Shore
cg05961187	chrX	25041390
cg05961847	chr17	29623778	CORO6	prox_enhancer	S_Shore
cg05962755	chr5	158013806
cg05962854	chrX	155612092	SPRY3	prox_enhancer	N_Shore
cg05964640	chr16	84357291
cg05964971	chr16	16195208	ABCC6	GeneBody
cg05965244	chr2	143685599	RP11-434H14.1	distal_enhancer
cg05965535	chr9	128494513	GLE1	distal_enhancer
cg05966255	chr17	40601805
cg05966277	chr15	55526682	DNAAF4	distal_enhancer
cg05966420	chr6	166556943	RPS6KA2	distal_enhancer
cg05966726	chr17	7476362	ZBTB4	distal_enhancer	N_Shelf
cg05967797	chr20	57621604	ZBP1	prox_enhancer
cg05968130	chr1	214645494	UBE2V1P13	distal_enhancer
cg05968174	chrX	24169271	ZFX	GeneBody
cg05968467	chr11	128612199	LOC105369568	GeneBody
cg05968857	chr5	133053076	HSPA4	GeneBody	S_Shore
cg05969295	chr14	22818288	SLC7A7	prox_enhancer	N_Shelf
cg05969335	chr1	233230324	PCNX2	GeneBody
cg05969363	chr4	159509157
cg05969378	chr1	167121924	DUSP27;STYXL2	distal_enhancer;distal_enhancer	S_Shore
cg05970288	chr1	204397780	PPP1R15B	GeneBody
cg05971667	chr15	60546953	CYCSP38	distal_enhancer
cg05971799	chr22	26796396	MIATNB	distal_enhancer
cg05972538	chr10	95276670	PDLIM1	distal_enhancer
cg05973305	chr5	87873180
cg05973623	chr1	200139925	NR5A2	GeneBody
cg05976115	chr2	183109980
cg05977502	chr13	50244898	DLEU1	GeneBody
cg05978676	chrX	12447310	FRMPD4	GeneBody
cg05979484	chr7	55364937	LANCL2	prox_enhancer	N_Shore
cg05981578	chr7	149874607	ATP6V0E2-AS1;ATP6V0E2	TSS1500;exon1	S_Shore
cg05981711	chr13	52921492	PCDH8	distal_enhancer
cg05983372	chr14	52070295	NID2	prox_enhancer	S_Shore
cg05984403	chr10	83871294
cg05986201	chr22	44167447	PARVB	GeneBody
cg05986687	chrX	47076966	RGN	TSS1500	N_Shore
cg05986982	chrX	136910828	TM9SF5P	prox_enhancer	S_Shore
cg05987919	chr18	62455216
cg05988197	chr15	94324613	MCTP2	GeneBody
cg05990083	chr5	171742340	LOC105377724	exon1
cg05990710	chr1	234544708
cg05992357	chr17	48593571	HOXB5	prox_enhancer	S_Shore;Island;N_Shelf
cg23111359	chr11	111306444	COLCA1	TSS1500
cg23112505	chrX	118976571	LONRF3	exon1	S_Shelf;Island
cg23118318	chrX	154752985	GAB3	TSS1500	S_Shore
cg23118735	chr6	169186467
cg23123222	chr2	131034948	SMIM39	promoter	Island
cg23124148	chr3	57170806	IL17RD	TSS1500	S_Shore
cg23124203	chr17	42246845	STAT5B	GeneBody
cg23130769	chr2	59249751	LINC01793;LOC105374754	GeneBody;GeneBody
cg23132351	chr6	32850273	TAP1	GeneBody	N_Shelf
cg23136457	chr19	7545564	PNPLA6	distal_enhancer
cg23136905	chr14	90720660	TTC7B	GeneBody
cg23140855	chr5	159053027	EBF1	distal_enhancer	S_Shore
cg23144852	chr3	193688210	RN7SL447P	distal_enhancer
cg23145472	chr3	66472500	LRIG1	distal_enhancer
cg23146183	chr6	3194669	LINC02525	prox_enhancer
cg23146259	chr7	6323294	SMIM10L3	other_regul_region
cg23146858	chr15	70234683
cg23147720	chrX	48981220	GRIPAP1	GeneBody
cg23149188	chr11	82734342	FAM181B	TSS1500	S_Shore
cg23149191	chr11	46243725			Island
cg23149795	chr2	40231287	SLC8A1-AS1;SLC8A1	GeneBody;GeneBody
cg23149986	chr15	23974704	PWRN4	TSS1500
cg23155857	chr5	112650066	LINC02200	distal_enhancer
cg23156711	chr15	84833172	ALPK3	GeneBody
cg06811349	chr20	34045963	MIR4755	distal_enhancer
cg06813695	chr11	92312152	NDUFB11P1	distal_enhancer
cg06814146	chr1	206725335	MAPKAPK2	GeneBody
cg06815914	chrX	130338598	SLC25A14	TSS1500	N_Shore
cg06815999	chr22	47102719	TBC1D22A	GeneBody
cg06816154	chrX	55112078
cg06817634	chr8	46918470
cg06818665	chr17	11560318	DNAH9	other_regul_region	S_Shelf
cg06819546	chr3	62374999	FEZF2	prox_enhancer	S_Shore;N_Shore;N_Shelf;S_Shelf
cg06819751	chr19	17934406	CCDC124	TSS1500	S_Shore
cg06820054	chr2	105287490	TGFBRAP1	GeneBody
cg06820287	chr1	6321887	ACOT7	GeneBody
cg10745039	chr8	89397618	KRT8P4	distal_enhancer
cg10745499	chr6	100458809	SIM1	distal_enhancer	S_Shelf;S_Shore;Island;N_Shelf
cg10745845	chr3	171156439	MIR569	distal_enhancer
cg10747252	chrX	13006217	TMSB4X	distal_enhancer
cg10747310	chr17	4014383	ZZEF1	GeneBody
cg10747333	chr6	21223033	CDKAL1	GeneBody
cg10747963	chr6	134182730	SGK1	distal_enhancer
cg10747979	chr8	130565559
cg10750253	chrX	153798518	SSR4	promoter	S_Shelf
cg10750315	chr11	28758455
cg10750912	chr8	57638157
cg10751070	chr10	94383811	TBC1D12	distal_enhancer
cg10751207	chr18	79356201	ATP9B	GeneBody
cg10751470	chr16	70714646	VAC14	GeneBody
cg10753169	chrX	47578995	TIMP1	distal_enhancer
cg10753375	chr1	235842662	LYST	GeneBody
cg10754528	chr6	85449513	NT5E	promoter	N_Shore
cg10755263	chr10	78566405
cg10756618	chr3	126909099	CHCHD6	GeneBody
cg10758848	chr7	96236617	MIR591	distal_enhancer
cg10759602	chr6	1393440	FOXF2	GeneBody	S_Shelf;Island
cg10762064	chr3	194967686	XXYLT1-AS1	distal_enhancer
cg10762816	chr6	49529731	C6orf141	other_regul_region
cg10763207	chr2	128491403	ISCA1P6	distal_enhancer	N_Shore
cg10765212	chr2	189179912	COL5A2	promoter
cg10765427	chr19	16894414	F2RL3	distal_enhancer	S_Shelf;N_Shore
cg10765521	chr10	73819889	CAMK2G-AS1	distal_enhancer
cg10766950	chr4	188171503
cg10767141	chr7	27185524	HOXA11;HOXA11-AS	TSS1500;exon1	S_Shore;Island;N_Shelf
cg10767350	chr8	49909916	SNTG1	promoter	Island
cg10768150	chr5	16616218	RETREG1-AS1	promoter	N_Shore
cg10768838	chr2	101136941	TBC1D8	GeneBody
cg10769507	chr12	18644150	PSMC1P9	distal_enhancer
cg10771504	chr8	102805270	GASAL1	prox_enhancer	N_Shore
cg10772699	chr3	42149555	TRAK1	exon1
cg10772923	chr19	41292376	HNRNPUL1	GeneBody
cg10773745	chr12	123148595	PITPNM2	GeneBody	N_Shore
cg10774152	chr11	94641172	PIWIL4-AS1;LINC02700	GeneBody;GeneBody
cg10774309	chr6	98273676
cg10775991	chr14	21437786	CHD8	prox_enhancer
cg10776530	chr6	160041794	AIRN	distal_enhancer
cg10776635	chr21	41664304	LINC00111	distal_enhancer
cg10777934	chr2	158474154	PKP4	other_regul_region
cg10778887	chrX	103793489	RAB9B	GeneBody
cg10779037	chr1	36464781	MRPS15	TSS1500	S_Shore
cg10779500	chr2	8578258	AC011747.4	distal_enhancer
cg10780733	chr17	57748007	CCDC182	other_regul_region
cg10782454	chrX	9462474	TBL1X	prox_enhancer	N_Shelf
cg10783026	chr4	24794892	SOD3	TSS1500
cg10785007	chr1	174191501	RABGAP1L-DT	distal_enhancer
cg10785170	chr14	100984825	SNORD114-24	prox_enhancer
cg10785393	chr7	1637396
cg10787688	chr4	7609600	AFAP1-AS1	distal_enhancer
cg10787865	chr1	226444900	RN7SKP165	prox_enhancer
cg10788028	chrX	7085726	PUDP	GeneBody
cg10788107	chr11	121303054	SC5D	GeneBody
cg10789295	chr12	51062986	LETMD1;CSRNP2	GeneBody;GeneBody
cg10790186	chr11	77993941	INTS4	prox_enhancer	N_Shore
cg10793597	chr2	16659027	CYRIA	GeneBody
cg10793760	chr1	4173540	EEF1DP6	other_regul_region
cg10794369	chrX	45798253
cg10794679	chr2	100978406	NPAS2-AS1	prox_enhancer
cg10794684	chrX	130057269	BCORL1	GeneBody	N_Shelf
cg10796022	chr8	60315146	CA8	other_regul_region
cg10797624	chr20	63750985	ZBTB46	GeneBody	S_Shelf;N_Shore
cg10798225	chr11	448822	PTDSS2	prox_enhancer	S_Shore;N_Shore
cg10798569	chr18	54738687	RAB27B	GeneBody
cg10798779	chr16	15515158	MPV17L-BMERB1;BMERB1;LOC105371102	GeneBody;GeneBody;GeneBody
cg10800226	chr5	1850147			N_Shore
cg10800620	chr2	195534102	LINC01825	prox_enhancer
cg10805837	chrX	135484688
cg10807734	chr10	85449126	LINC01520	other_regul_region
cg10812337	chr3	19064676	KCNH8	promoter
cg10813131	chr2	194560660
cg10813296	chr12	27523663	PPFIBP1	TSS1500
cg10815291	chr19	22428698
cg10815453	chr21	43702900	PDXK	distal_enhancer
cg10815770	chr10	35306999	CCNY-AS1	distal_enhancer
cg10819323	chr3	4887298	LOC124906209	exon1
cg10820485	chr4	4943987	RN7SKP113	distal_enhancer
cg10821098	chr14	71188854
cg10823320	chr12	111099745	CUX2	distal_enhancer
cg10824492	chr16	1896175	LINC02124	distal_enhancer
cg10824792	chr1	107896432	MIR7852	TSS1500
cg10826999	chr1	225674586			N_Shelf
cg10828175	chr6	159107532	LOC124901449	exon1
cg10828370	chr17	47777899			N_Shore
cg10829621	chr1	6244361	HES3	GeneBody	S_Shore;N_Shore
cg10831366	chr18	78212627
cg10832025	chr15	65101695	UBAP1L	GeneBody	N_Shore
cg10832076	chr12	21265995	SLCO1A2	GeneBody
cg10833236	chr7	972284	COX19	distal_enhancer	N_Shelf
cg10834074	chr1	152046473
cg10834082	chr15	80208252	CTXND1	GeneBody
cg10834805	chr21	45253435	LINC00334	distal_enhancer
cg10835034	chr3	184777633	LOC105374253	GeneBody
cg10835212	chr14	105397975	TEX22	prox_enhancer	N_Shore
cg10835266	chr15	52018815	MAPK6-DT	prox_enhancer	N_Shore
cg10835304	chr8	143257886	ZFP41	GeneBody	S_Shore;N_Shelf
cg10835554	chr22	45630057	RNU6-1161P	distal_enhancer
cg10836167	chr5	178897448	ZFP2	promoter	S_Shore
cg10838437	chr4	179839973
cg10839010	chr15	68278604	FEM1B	exon1	Island
cg10840006	chr1	78033678
cg10840597	chrX	47918272	ZNF81	GeneBody
cg10840938	chr11	107928233	SLC35F2;RAB39A	promoter;promoter	N_Shore
cg10841505	chr15	74007984	PML	distal_enhancer
cg10841917	chr8	143538720	ZC3H3	distal_enhancer	N_Shelf
cg10842530	chr14	68971641	ACTN1	prox_enhancer
cg10842540	chr16	69929982	WWP2	GeneBody
cg10842804	chr11	124866239	ROBO3	GeneBody	Island;N_Shelf
cg10843037	chr21	32378295	SNORA80A	prox_enhancer
cg10843615	chr22	48188571	LOC107985581	exon1
cg10847408	chr21	37863534	KCNJ6	GeneBody
cg10847789	chr11	61021468	LINC02954	distal_enhancer
cg10848205	chr12	49904963	FAIM2	prox_enhancer	S_Shore
cg10848624	chr17	2053325			Island
cg10850338	chr9	120736174
cg10852119	chr6	159095240	RP1-111C20.3	prox_enhancer
cg10852635	chr9	126582497
cg10853886	chr8	42719700	CHRNB3	GeneBody
cg10854181	chr3	17115411
cg10854528	chr2	54628797	SPTBN1-AS2	distal_enhancer	N_Shore
cg10854764	chr1	25569762	RP11-70P17.1	distal_enhancer
cg10855282	chr17	67679958	PITPNC1;LOC101928045	GeneBody;GeneBody
cg10857341	chr2	161096191	TANK	distal_enhancer
cg10858103	chr2	5726338	LOC112268411;LOC112268411	TSS200;TSS1500
cg10858519	chr8	128844591
cg10858677	chr15	49064466	SECISBP2L	distal_enhancer
cg10859107	chr7	152735915	ATP5PBP3	distal_enhancer
cg10859771	chr15	51797138	TMOD2	GeneBody
cg10863203	chr2	39733482	TMEM178A	GeneBody
cg10863702	chr1	33635498	CSMD2	GeneBody	S_Shore
cg10864979	chr8	127866895	PVT1	distal_enhancer
cg10865127	chr10	3145563	PITRM1-AS1	other_regul_region
cg10865628	chr2	115161205	DPP10-AS1	promoter	Island
cg10866825	chr2	181811472	RNU6ATAC19P	distal_enhancer
cg10868715	chr5	141040557
cg10868735	chr20	23118953	LINC00656	distal_enhancer
cg10869081	chr1	40838483	CITED4	promoter	Island
cg10869366	chrX	118504062	DOCK11	GeneBody
cg10869685	chr4	10077614	WDR1	GeneBody	N_Shore
cg10870315	chr18	47249571	SKOR2	prox_enhancer	S_Shore;N_Shore
cg10870587	chr10	93489870
cg10870815	chr12	2586942	CACNA1C-AS3	distal_enhancer
cg10871057	chr8	101802310	NCALD	GeneBody
cg10871202	chr2	238448704	ASB1	GeneBody
cg10871214	chr2	148253831	MBD5	GeneBody
cg10872090	chr4	172666839	GALNTL6	distal_enhancer
cg10873486	chr17	30576490	AC005562.1	promoter
cg10873538	chr20	25311476	ABHD12	GeneBody
cg10874168	chr1	43832441	MIR6079	distal_enhancer
cg10874468	chr4	10093121	MIR3138	distal_enhancer
cg10874592	chr1	53280121	LRP8	GeneBody	S_Shelf;N_Shelf
cg10874720	chrX	38653494	TSPAN7	GeneBody
cg10876097	chr8	132112346	HHLA1	other_regul_region
cg10876145	chr6	29702860
cg10876417	chr19	16771541	NWD1	GeneBody
cg10876628	chr11	73030205	FCHSD2	GeneBody
cg10876694	chr19	55018682	GP6-AS1	distal_enhancer
cg10879245	chr11	134376824	B3GAT1	distal_enhancer
cg10879786	chrX	104039900	H2BW2;H2BFM	promoter;promoter	N_Shore
cg10880456	chr7	139683223	HIPK2	distal_enhancer
cg10881842	chr6	390933	IRF4	TSS1500	N_Shore
cg10882522	chr3	57165764	IL17RD	prox_enhancer	S_Shore
cg10883539	chr14	104989668	C14orf79;CLBA1	prox_enhancer;prox_enhancer	S_Shelf;N_Shelf
cg10884620	chr3	195104281	LOC124909476	exon1
cg10886334	chr1	43869113	ST3GAL3	GeneBody
cg10888830	chr7	137871497
cg10890663	chrX	9980691	CLDN34	distal_enhancer
cg10892749	chr14	34324330
cg10892834	chr20	51388838	MIR3194	distal_enhancer
cg10894970	chrX	153525363	ATP2B3	GeneBody
cg10896248	chr9	98410607	TBC1D2	distal_enhancer
cg10897231	chrX	134566475	PLAC1	GeneBody
cg10897685	chr10	123245442	RPS26P39	other_regul_region
cg10898285	chr15	56736842			S_Shelf
cg10899725	chr2	64486157	LINC01805	prox_enhancer
cg10901643	chr7	117384841	ASZ1	GeneBody
cg10901780	chr1	54865151	DHCR24	GeneBody
cg10903555	chr17	13544348	MIR548H3	prox_enhancer
cg10906138	chrX	46574309	CHST7	prox_enhancer	Island
cg10907484	chr12	4647837	NDUFA9	TSS1500	N_Shore
cg10907582	chr14	95945063
cg10907655	chr15	22953236	CYFIP1	GeneBody
cg10907896	chr2	238435158	ASB1	GeneBody	N_Shore
cg10908546	chr15	51187496	MIR4713HG	GeneBody
cg10908973	chr1	109113762	ELAPOR1;CFAP276;CFAP276	TSS1500;TSS1500;exon1	S_Shore
cg10909791	chr8	29602063	LOC105379352	GeneBody
cg10913050	chr6	90297906	BACH2	TSS1500	S_Shore
cg10913096	chr14	39368469	GLRX5P3	distal_enhancer
cg10913476	chr5	7927445
cg10913741	chr10	119485198	RGS10	distal_enhancer
cg10914143	chr17	62895428	MIR633	distal_enhancer
cg10914373	chr17	81994652	ASPSCR1	GeneBody	S_Shore;N_Shore
cg10914812	chr7	155451720	EN2-DT	distal_enhancer	S_Shore;N_Shore;S_Shore
cg10914865	chr17	81402216	MIR4740	prox_enhancer	S_Shore;N_Shore
cg10915440	chr9	89759770
cg10915487	chr10	99560473
cg10916115	chrX	72045703	RPS26P11	prox_enhancer
cg10916235	chr12	77572542	NAV3	GeneBody
cg10916579	chrX	118578298	DOCK11	GeneBody
cg10917593	chr11	96332698	MIR1260B	distal_enhancer
cg10917665	chr1	37433213	LITATS1	promoter
cg10919388	chr14	60616445
cg10919441	chr21	42722925	PDE9A	GeneBody
cg10919482	chr3	189287116	TPRG1-AS2	distal_enhancer
cg10919534	chr8	21623952
cg10919547	chr10	29746319	SVIL	distal_enhancer
cg10920329	chr8	125446326
cg10920769	chr6	1628021	FOXC1	distal_enhancer	S_Shelf
cg10921001	chr4	176939538	LINC02509	distal_enhancer
cg10921624	chr14	64083145	MIR548H1	distal_enhancer
cg10921965	chr4	3646058	LOC105374357	exon1	S_Shelf
cg10922232	chr17	75242410	NUP85	distal_enhancer
cg10922498	chr18	73233175	LINC02864	distal_enhancer
cg10923428	chr2	215664981	LOC102724861;LINC00607	GeneBody;GeneBody
cg10924050	chr6	32829991	TAP2	GeneBody
cg10924876	chrX	10482427	MID1	distal_enhancer
cg10924993	chr13	69856964	PSMC1P13	distal_enhancer
cg10925871	chr3	196253665	PCYT1A	GeneBody
cg10926256	chr19	2468853	LINC01775	distal_enhancer
cg10927690	chr11	40332559	LRRC4C	GeneBody
cg10928063	chr1	236524598	LGALS8;LGALS8-AS1	promoter;promoter	S_Shore
cg10928878	chr9	127108417	ANGPTL2	distal_enhancer
cg10929004	chr12	52981196	EIF4B	distal_enhancer
cg10929819	chr16	51181672
cg10930293	chr19	55384469	TMEM238;RPL28;TMEM238	TSS200;TSS1500;TSS1500	Island
cg10930827	chr14	59151589
cg10932121	chr19	1482571	C19orf25	promoter	S_Shelf;S_Shore;N_Shore
cg10933148	chr8	80102964	TPD52-MRPS28;TPD52	GeneBody;GeneBody
cg10933376	chr8	27467530	CHRNA2	distal_enhancer	S_Shelf
cg10934522	chr5	167555892	TENM2	GeneBody
cg10935273	chrX	151897950
cg10935612	chr5	6449938	UBE2QL1	prox_enhancer	S_Shore
cg10939912	chr21	42738312	PDE9A-AS1	distal_enhancer
cg10941456	chr19	51152916	SIGLEC7	GeneBody
cg10942136	chr4	186973550	LOC102723906	GeneBody	S_Shore
cg10942476	chr13	48510144	RCBTB2	GeneBody
cg10942735	chr15	35557931	DPH6	distal_enhancer
cg10944237	chr8	123269110	ZHX1-C8orf76	prox_enhancer
cg10944584	chr13	66887338	PCDH9-AS2	distal_enhancer
cg10944747	chr8	128682323	LINC00824	distal_enhancer
cg10945180	chr8	41660782	MIR486-1	promoter
cg10945339	chr19	48673898	NTN5	prox_enhancer	S_Shelf
cg10945877	chr7	154900147	PAXIP1-AS2	distal_enhancer
cg10945917	chr1	156430368	MIR9-1HG;C1orf61	prox_enhancer;prox_enhancer
cg10947348	chr5	162289483
cg10947611	chr2	239298687	MIR4269	distal_enhancer
cg10948456	chr1	37320104			S_Shore
cg10948751	chr12	67747947
cg10949072	chr4	151567402	RN7SKP35	distal_enhancer
cg10949164	chr4	188121750	RNU6-173P	prox_enhancer
cg10949535	chr3	23645975	RNU6-788P	distal_enhancer
cg10950644	chr11	45751631	LINC02690	promoter
cg10951783	chr16	49346658	LOC124903689	GeneBody
cg10953540	chr1	68453505	RPE65	distal_enhancer
cg10954174	chr14	89539764	FOXN3-AS2	distal_enhancer
cg10954450	chr7	129271626	AHCYL2	GeneBody
cg10955910	chr7	157415213	DNAJB6	GeneBody	S_Shelf;S_Shore;N_Shore;N_Shelf
cg10955952	chr11	134209670	NCAPD3	GeneBody
cg10955996	chr2	5556281	LOC124905950;LOC124905950	TSS200;TSS1500
cg10956335	chr7	70925330
cg10956362	chr20	37591161	GLRXP1	other_regul_region
cg10958432	chr1	76337004	ST6GALNAC3	GeneBody
cg10959209	chr3	47128347	SETD2	other_regul_region
cg10960205	chr4	111810985	LINC02945	GeneBody
cg10960253	chr1	91830580	RN7SL653P	prox_enhancer
cg10961257	chr6	106382183	AIM1;CRYBG1	distal_enhancer;distal_enhancer
cg10962713	chr16	20384433	PDILT	GeneBody
cg10962945	chr19	18410806	SSBP4	distal_enhancer
cg10963047	chr8	96158763	GDF6	GeneBody	S_Shore;N_Shore;N_Shore
cg10965401	chr17	62663128	Y_RNA	prox_enhancer
cg10965494	chr18	13796879	MC5R	distal_enhancer
cg10967110	chr1	152363031	CCDST	GeneBody
cg10967434	chr14	21512278	METTL3	TSS1500	S_Shore
cg10968415	chr6	153215431
cg10969346	chr12	5240460	LOC105369617;LINC02443	GeneBody;GeneBody
cg10969561	chr5	111748019	NREP	distal_enhancer
cg10971013	chr17	66994349	CACNG4	GeneBody
cg10972138	chr14	89428576	FOXN3-AS1	distal_enhancer
cg10973922	chr3	14430379	SLC6A6	distal_enhancer
cg10977619	chr7	46633549
cg10978834	chr19	14434913	PKN1	prox_enhancer	S_Shelf;S_Shore
cg10979888	chr9	131471030	PRRC2B	GeneBody
cg10982049	chr3	156812628	PA2G4P4	prox_enhancer	N_Shelf
cg10982861	chrX	107774865	NCBP2L	promoter	N_Shore
cg10983008	chr11	64571719	SLC22A11	distal_enhancer	S_Shelf
cg10984466	chr3	111967747	ABHD10	distal_enhancer
cg10984870	chr10	49843273	PARG	GeneBody
cg10985956	chr1	87309015
cg10987625	chr1	17053655	SDHB	GeneBody	N_Shore
cg10988052	chr9	93300072	WNK2	GeneBody
cg10988135	chrX	154123917	OPN1LW	distal_enhancer
cg10988349	chr6	51997148	PKHD1	GeneBody
cg10988411	chr7	6565698
cg10988736	chr19	6517370	TNFSF9	distal_enhancer	S_Shore
cg10988894	chr10	132113413	JAKMIP3	distal_enhancer	N_Shelf
cg10989079	chrX	39174822
cg10989169	chrX	22031216	PHEX	TSS1500
cg10989250	chr7	6187396	CYTH3	GeneBody
cg10991031	chr2	240656634
cg10992289	chr1	153797046
cg10992736	chr6	157615338	ZDHHC14	GeneBody
cg10993924	chr15	92664028	FAM174B	other_regul_region
cg10994214	chr1	90832173	LINC02788	other_regul_region	N_Shelf
cg10995137	chr8	27377277	PTK2B	GeneBody
cg10996743	chrX	108036083	VSIG1	distal_enhancer
cg10997065	chr7	128209809	MIR129-1	promoter
cg20047349	chr17	56228319	ANKFN1	distal_enhancer
cg20048045	chr10	72010765	CHST3	GeneBody	S_Shelf
cg20051117	chr1	226429134	RPS3AP7	distal_enhancer
cg20051772	chr12	55931231	DGKA	promoter	S_Shelf;N_Shore
cg20052632	chr12	131784351	RNA5SP378	distal_enhancer
cg20059377	chr15	78076890	TBC1D2B	prox_enhancer	N_Shore
cg20060818	chr8	95562181	RNU6-690P	distal_enhancer
cg20066552	chr12	87347602	RPL23AP68	distal_enhancer
cg20066820	chr5	172091430	STK10	GeneBody
cg20067200	chr5	40413933
cg20067526	chr12	103404736	C12orf42	TSS1500
cg20067580	chr21	35128783
cg20067846	chr5	188557	PLEKHG4B	GeneBody	N_Shelf
cg20068202	chr2	235776643	AGAP1;LOC105373942	GeneBody;GeneBody
cg20070323	chr15	72228009	PKM	prox_enhancer	N_Shore
cg20073681	chr16	4624012	MGRN1	TSS1500	N_Shore
cg20073962	chr20	9660254	PAK5	GeneBody
cg20074591	chr11	74468504	KCNE3	TSS1500	S_Shore
cg20075239	chr15	101498105
cg20075575	chr3	184015432	ABCC5	distal_enhancer	N_Shore
cg20075807	chr17	17420864
cg19268183	chr14	21635570	OR10G2	TSS1500
cg20078063	chr5	14258108	TRIO	distal_enhancer
cg20079952	chr1	231316311
cg20080874	chr14	69258589	GALNT16	TSS1500	N_Shore
cg20082252	chr3	39196670
cg20083324	chr6	13485951	GFOD1-AS1	TSS1500	N_Shore
cg20085738	chr3	134886331	EPHB1	GeneBody
cg20088545	chr22	45978071	WNT7B	TSS1500	Island
cg20091414	chr5	165630435	RN7SKP60	distal_enhancer
cg20091528	chr10	75011866	KAT6B	GeneBody
cg20093635	chr9	99039824	TGFBR1	distal_enhancer
cg20093868	chr4	151725537	GATB	GeneBody
cg20096439	chrX	71223128	GJB1	promoter	N_Shore
cg20099181	chr13	40072506	LOC107984569	GeneBody
cg20100440	chr7	121375044	FAM3C	GeneBody
cg20102482	chr3	184195497
cg20102692	chr19	4131162	Metazoa_SRP	distal_enhancer
cg20104422	chr3	62237497	PTPRG-AS1	distal_enhancer
cg20105042	chr16	71436396	TLE7	GeneBody
cg20105297	chr5	151164678
cg20105548	chr15	89378444	MIR9-3HG	prox_enhancer	Island
cg20105734	chr3	171879765	TMEM212-IT1	distal_enhancer
cg20106370	chr12	69694257	BEST3	distal_enhancer
cg20106822	chr8	2138131	MYOM2	GeneBody
cg20107217	chr10	12589435	MIR4480	distal_enhancer
cg20107421	chr1	70410689	CTH	prox_enhancer	N_Shore
cg20109317	chr9	6596119	GLDC	GeneBody
cg20110678	chr6	17493582	RPL7P26	distal_enhancer
cg20110742	chr7	32299845	PDE1C	prox_enhancer	S_Shore
cg20111269	chr12	107578587	BTBD11;ABTB3	distal_enhancer;distal_enhancer	N_Shelf
cg20114154	chr10	112678874	VTI1A	GeneBody
cg20115925	chr1	115764861	CASQ2	distal_enhancer
cg20117807	chr11	134023682	LINC02730	distal_enhancer
cg20118388	chr21	44005616
cg20119370	chr2	199223982	RNU7-147P	other_regul_region
cg20123108	chr1	219794644	RNA5SP76	distal_enhancer
cg20124963	chr20	37081909	RBL1	exon1
cg20126473	chr13	46107041	CPB2	distal_enhancer
cg20127419	chr1	111747369	INKA2;INKA2-AS1;LOC101928718	GeneBody;GeneBody;GeneBody
cg20127957	chr7	133051323	CHCHD3	GeneBody
cg20128589	chrX	42746897	LOC105373186	GeneBody
cg20129395	chrX	154541258	IKBKG	promoter
cg20129782	chr20	31547559	MCTS2	exon1	S_Shore
cg20129838	chr7	99877683	OR2AE1	other_regul_region
cg20130615	chr12	123899171	DNAH10	GeneBody
cg20134045	chr12	31229028
cg20135162	chr13	95275465	ABCC4	distal_enhancer
cg20136159	chr9	36817579	LOC105376030	GeneBody
cg20137386	chrX	68912873	EFNB1	distal_enhancer
cg20138423	chr11	123063395	HSPA8;LOC124902775	TSS1500;exon1	S_Shore
cg20138860	chr14	73238900	PAPLN	TSS1500	S_Shore;N_Shore
cg20140483	chrX	109482611	GUCY2F	TSS1500
cg20140752	chr9	20684989	FOCAD-AS1	prox_enhancer	S_Shore
cg20141227	chr7	116426490	LOC107986838	GeneBody
cg20141733	chr1	72959355
cg20142081	chr2	28275001	RPL23AP34	distal_enhancer
cg20142275	chr12	4036866
cg20143985	chr10	125231801	MRPS21P6	distal_enhancer	S_Shelf
cg20147290	chr1	154058088	NUP210L	GeneBody
cg20149281	chr10	118342741	FAM204A	TSS1500	S_Shore
cg20149625	chr11	66258688	KLC2	prox_enhancer	Island
cg20150812	chr9	121267475	GSN	prox_enhancer
cg20151042	chr8	26364956	PPP2R2A	GeneBody
cg20151113	chr4	25291007	ZCCHC4	distal_enhancer
cg20153742	chr16	10780577	TVP23A	GeneBody
cg20156237	chr8	143461580	MAFA	distal_enhancer
cg20156538	chrX	38880191	LOC124905177	GeneBody
cg20158587	chr13	109481178	LINC00399	distal_enhancer
cg20159101	chr8	57343498	LOC101929488	TSS1500
cg20160079	chrX	85837413
cg20162371	chr17	1800556	SMYD4	distal_enhancer
cg20162728	chrX	39818273	MIR1587	distal_enhancer	N_Shelf
cg20163163	chrX	120287204	TMEM255A	prox_enhancer
cg20163512	chr4	36399976
cg20167759	chrX	36568509
cg20168080	chr17	75394883	GRB2;LOC124904060	GeneBody;GeneBody
cg20168635	chr15	83248075	BNC1	promoter
cg20168645	chr13	114275899	LOC105370384	GeneBody
cg20169746	chr6	166202446	RNU6-153P	distal_enhancer
cg20174472	chr20	62651936	SLCO4A1-AS2	exon1
cg20175176	chr17	46790284	WNT3	distal_enhancer
cg20180051	chr1	32255464	LCK	distal_enhancer
cg20180247	chr6	10883907	GCM2	prox_enhancer	S_Shelf;S_Shore;N_Shelf
cg20180629	chr7	101820242	CUX1	distal_enhancer	S_Shelf
cg20181030	chr17	49695217	SLC35B1	distal_enhancer
cg20183324	chrX	119228884
cg20185994	chr11	125954038	VSIG10L2	GeneBody
cg20186105	chr20	61974305			S_Shelf;N_Shelf;N_Shelf
cg20186252	chr10	28664012	RNU6-1067P	distal_enhancer
cg20186307	chr7	140685514	ADCK2	GeneBody
cg20188974	chr8	2066293	MIR7160	distal_enhancer
cg20190640	chr11	32232151	THEM7P	distal_enhancer
cg20192259	chr8	66963687	TCF24	prox_enhancer	S_Shore
cg20195763	chr2	236569440	ACKR3	prox_enhancer	S_Shore
cg20196804	chrX	140725987	LINC00632	GeneBody
cg20197706	chr22	49726405	LOC124905146	exon1	S_Shore
cg20201325	chr20	38731037	SLC32A1	distal_enhancer	Island;S_Shelf
cg20201388	chrX	19888690	SH3KBP1	prox_enhancer	S_Shore
cg20205841	chr15	66586646	LINC01169	other_regul_region
cg20210057	chr2	97734687	ZAP70	prox_enhancer	Island;N_Shore
cg20211004	chrX	97021764	DIAPH2	GeneBody
cg20212082	chr17	5897488	LOC339166	GeneBody
cg20212170	chr1	43500036	PTPRF	distal_enhancer
cg20212342	chr8	19642006	CSGALNACT1;LOC124901900	GeneBody;GeneBody
cg20213863	chr16	73059571	ZFHX3	promoter	S_Shore;N_Shelf
cg20215497	chr10	116737923	HSPA12A	GeneBody	N_Shelf
cg11509269	chr22	40043922	TNRC6B;TNRC6B-DT	TSS1500;exon1	N_Shore
cg11509704	chr10	102802538	RNU6-1231P	prox_enhancer
cg11509907	chr2	234496042	ARL4C	prox_enhancer	Island
cg11510376	chrX	44842575	DUSP21	TSS1500	N_Shore
cg11510931	chr10	78236865
cg11511125	chr2	191477104	RNU6-1045P	distal_enhancer
cg11511638	chr7	19111581	LOC124901597	GeneBody	S_Shelf;N_Shore
cg11512129	chr1	193182149	B3GALT2	distal_enhancer
cg11513035	chr12	124739320			S_Shore
cg11513442	chr6	150348100	IYD	distal_enhancer
cg11514965	chr14	68283607	RN7SL108P	distal_enhancer
cg11515519	chr20	49970334
cg11516291	chrX	39335659	LINC01281	distal_enhancer
cg11516614	chrX	11107317	HCCS-DT	GeneBody	N_Shelf
cg11517045	chr2	74199315	MTHFD2	prox_enhancer	S_Shore
cg11518102	chr4	40462558	RBM47	GeneBody
cg11518301	chr3	72329311
cg11519217	chr20	38727711	SLC32A1	distal_enhancer	Island;N_Shelf
cg11520238	chr2	136542994
cg11521553	chr16	31229435	TRIM72	GeneBody
cg11524513	chr2	226995390	RHBDD1;COL4A4	GeneBody;GeneBody
cg13009814	chrX	131069100	ARHGAP36	distal_enhancer	N_Shelf
cg13009839	chr1	3172414	PRDM16	GeneBody
cg13010214	chr1	207455132	CR2	GeneBody	S_Shore
cg13011132	chr17	60155991	CA4	GeneBody
cg13011453	chr18	34228002			S_Shelf
cg13012891	chrX	155235086	VBP1	GeneBody
cg13013538	chr3	126703195	CHCHD6	TSS1500	N_Shore
cg13013710	chr2	39452532	MAP4K3-DT	other_regul_region
cg13013807	chr12	56775833	HSD17B6	distal_enhancer
cg13015113	chr19	5831358	FUT6	GeneBody	S_Shelf;S_Shore;N_Shore
cg13016470	chr1	205325718	NUAK2	distal_enhancer	S_Shelf
cg13017338	chr5	141913753	DELE1	distal_enhancer	N_Shore
cg13017813	chr14	77024680	IRF2BPL	exon1	N_Shore
cg13018124	chr2	22376763
cg13019030	chr1	55128390	USP24	GeneBody
cg13019085	chr6	19719778	LNC-LBCS	distal_enhancer
cg13019502	chr3	45676774	LIMD1-AS1	distal_enhancer
cg13022077	chr1	63662810
cg13023480	chr1	103109616	COL11A1	prox_enhancer
cg13023637	chr19	8481379	PRAM1	distal_enhancer
cg13023643	chr22	47601999
cg13024127	chr3	195886660	MIR6829	distal_enhancer	N_Shore
cg13026110	chr12	110171959	IFT81	distal_enhancer
cg13027345	chr1	1930305	TMEM52	other_regul_region	S_Shelf
cg13027902	chr18	3603508	DLGAP1-AS2	promoter
cg13028471	chr4	138242381	SLC7A11	promoter
cg13028619	chr2	70301401	FAM136A	GeneBody	N_Shore
cg13029133	chr16	88010883	BANP	GeneBody	Island
cg13030490	chr16	21001488	LYRM1	other_regul_region
cg13032272	chr17	65100338	RGS9	prox_enhancer
cg13033323	chr5	14268851	TRIO	GeneBody
cg13033964	chr9	134742705	COL5A1	GeneBody
cg13034335	chrX	107205807	NUP62CL	prox_enhancer	Island
cg13035416	chr5	2204421	Y_RNA	distal_enhancer
cg13038318	chrX	68921865	EFNB1	distal_enhancer
cg13039511	chr16	67978327	DPEP3	promoter	N_Shore
cg13042065	chr6	112207271	RNU6-1226P	distal_enhancer
cg13043242	chr9	33222000
cg13043848	chr8	94822857	INTS8	prox_enhancer	N_Shore
cg13044539	chr7	155887851
cg13045593	chr7	151486667	RHEB	GeneBody
cg13045814	chr2	178009120	PDE11A	GeneBody
cg13045959	chr6	10415084	TFAP2A	promoter	S_Shore;S_Shore;Island;N_Shelf
cg13046214	chr12	132825322	RPS11P5	other_regul_region	N_Shelf
cg13046742	chr11	75816676	UVRAG	prox_enhancer	S_Shore;S_Shore
cg13047720	chr18	50727426	MAPK4	GeneBody	N_Shore
cg13048182	chr9	121839281	DAB2IP	distal_enhancer
cg13048921	chr4	87039028	AFF1	distal_enhancer
cg13049189	chr13	53531933
cg13049361	chr1	206703666	MAPKAPK2	GeneBody
cg13049462	chr5	119369855	TNFAIP8	distal_enhancer
cg13050711	chr4	7893745	AFAP1	distal_enhancer
cg13050745	chr20	43715661	GTSF1L	distal_enhancer
cg13050895	chr6	25219097
cg13052874	chrX	39953341
cg13053116	chr20	60352714	MIR646HG	distal_enhancer
cg13053150	chr6	122607862	PKIB	GeneBody	N_Shelf
cg13053302	chr5	72139440	MIR4803	distal_enhancer
cg13053999	chr13	27975703			Island;N_Shore
cg13054234	chr1	75619466	SLC44A5	GeneBody	S_Shelf
cg13054796	chr15	79084323	RASGRF1	distal_enhancer
cg13055252	chr16	85152462	LOC105371382	GeneBody
cg13057359	chr3	196463820
cg13058966	chr17	2763162	RAP1GAP2	other_regul_region
cg13060897	chr19	43952639	ZNF221	GeneBody	S_Shore
cg13061060	chr1	94048526	ABCA4	distal_enhancer
cg13061752	chr6	129746900
cg13062097	chr2	44638830	CAMKMT	distal_enhancer
cg13062414	chr4	38062781	TBC1D1	GeneBody
cg13063778	chrX	131784111	FIRRE	prox_enhancer
cg13065624	chr1	170284476	LINC01142	TSS1500
cg13066930	chr18	79609529	LOC105372228	TSS1500
cg13068174	chr3	55549009	ERC2	GeneBody
cg13069041	chr5	117455047	LINC00992	promoter
cg13069246	chr4	53905954	LOC124900702	GeneBody
cg13069337	chr1	106975876
cg13071196	chr3	171306782	Y_RNA	distal_enhancer
cg13071908	chr10	78066120	GNAI2P2	distal_enhancer
cg13072927	chr1	95085063	ALG14	distal_enhancer
cg13072939	chr17	72706921	SLC39A11	GeneBody
cg13072968	chrX	71127957	MED12	GeneBody
cg13073105	chr1	201355350	TNNT2	distal_enhancer
cg13073332	chr2	62288757
cg13075160	chrX	136714520	ARHGEF6	GeneBody
cg13075357	chr1	63314721	LINC00466	GeneBody	N_Shelf
cg13076171	chr11	84397673	DLG2	GeneBody
cg13076220	chr7	130365008	CPA5	GeneBody
cg13077150	chr1	2072783	PRKCZ	prox_enhancer	N_Shore
cg13077174	chr1	160130051	ATP1A2	distal_enhancer
cg13077190	chr19	13052077	NFIX	GeneBody
cg13078565	chr17	3850822	NCBP3;C17orf85	other_regul_region;other_regul_region
cg13080927	chr7	151208044	IQCA1L	distal_enhancer	S_Shelf
cg13081560	chrX	49191850	PRICKLE3	distal_enhancer	Island
cg13083127	chr2	130370578	PTPN18	distal_enhancer	N_Shore
cg13083634	chr17	76903595	MGAT5B	GeneBody
cg13086593	chr14	35416047
cg13086983	chr1	21338317	ECE1	distal_enhancer
cg13087191	chr4	168183606	ANXA10;LOC105377524	GeneBody;GeneBody
cg13087445	chr2	503241			Island;N_Shore
cg13088976	chrX	68732894
cg13089452	chrX	23103635	FAM3C2P	other_regul_region
cg13089940	chr17	30377781	CPD	prox_enhancer	N_Shore
cg13090144	chr16	66266791	RNA5SP428	distal_enhancer	N_Shelf
cg13090270	chr2	201696495	MPP4	prox_enhancer
cg13090548	chr11	68442093	PPP6R3	distal_enhancer	S_Shelf
cg13092358	chr13	70390729
cg13092735	chr1	162382695	C1orf226	other_regul_region
cg13095998	chr17	62757730	MARCHF10	GeneBody
cg13098353	chr8	27639852	SCARA3	GeneBody
cg13099617	chr3	44533051
cg13102280	chr3	195453538	ACAP2	distal_enhancer
cg13102681	chr20	51372683	LOC105372663	GeneBody
cg13103560	chr1	216523270	USH2A	distal_enhancer
cg13103903	chr3	187946873
cg13105997	chr16	3175592			Island
cg27134251	chr8	1416883	DLGAP2	GeneBody	N_Shore
cg27134254	chr16	79871047	LINC01228	other_regul_region
cg27135692	chr14	59630818	RTN1	promoter	Island
cg27136207	chr1	194296422	LOC107985242;LOC105371670	GeneBody;GeneBody
cg27136241	chr6	28587439	SCAND3;ZBED9-AS1	promoter;promoter	S_Shore
cg27136913	chr14	68937945	ACTN1	promoter
cg27137084	chr12	128550803	TMEM132C	GeneBody
cg27137233	chr2	15942805	MYCNOS	prox_enhancer	Island
cg27138304	chr10	11902469	PROSER2-AS1	distal_enhancer
cg27139067	chr7	120583982	RNU6-581P	distal_enhancer
cg27139783	chr3	125055132	HEG1	GeneBody	N_Shore
cg27140817	chr22	32949722	ETFRF1P1	distal_enhancer
cg27142059	chr6	30172219	TRIM15	distal_enhancer	Island
cg27142123	chr10	106900428	SORCS1	distal_enhancer
cg27142179	chr15	82648558	CPEB1-AS1	promoter	Island
cg27142680	chr17	38800536	PIP4K2B	prox_enhancer	S_Shore
cg27143220	chr2	10535025	LOC105373426	GeneBody
cg27143412	chr11	64627671	NRXN2	distal_enhancer	N_Shelf
cg27143891	chr15	68623779	CORO2B	distal_enhancer
cg27144592	chr16	733916	CIAO3;NARFL	distal_enhancer;distal_enhancer	N_Shore;N_Shelf
cg27145075	chr8	22157233	LGI3	prox_enhancer	S_Shore
cg27146238	chr17	38657163	EPOP	distal_enhancer
cg27146356	chr16	56685929			S_Shelf
cg27147089	chrX	104165655	FAM199X	other_regul_region	N_Shore
cg27147258	chrX	48676203	WAS	TSS1500	Island
cg27147846	chr16	78539274	WWOX	GeneBody
cg27151034	chr21	43612205	MIR6070	distal_enhancer
cg27151055	chr20	39041307	NPM1P19	distal_enhancer
cg27152312	chr7	96592537	SHFM1;SEM1	distal_enhancer;distal_enhancer
cg27152930	chr19	57334446	ZNF543	distal_enhancer
cg27154510	chr17	18243603	FLII	distal_enhancer	N_Shelf
cg27155592	chr17	59706143	PTRH2	GeneBody	N_Shore
cg27156730	chr22	42906361	PACSIN2	distal_enhancer
cg27157590	chr10	69214329	HKDC1	other_regul_region
cg27160085	chr15	48963060	SHC4	prox_enhancer	Island
cg27160298	chr5	160348223	C1QTNF2	GeneBody
cg27161115	chr4	6918386	TBC1D14	distal_enhancer
cg27161448	chr4	90072089	CCSER1	distal_enhancer
cg27164014	chr1	92299885	RPAP2	prox_enhancer	S_Shore
cg27165181	chrX	5458606
cg27166812	chr3	49094625	QRICH1	prox_enhancer	S_Shore
cg27166884	chr14	93139275	CYB5AP3	prox_enhancer
cg27167181	chr5	149419734	CARMN	GeneBody
cg27167221	chr1	7043051	CAMTA1-AS3	distal_enhancer
cg27169439	chr4	145097618	ANAPC10	promoter	N_Shore
cg27169709	chr2	108631713	LIMS1	distal_enhancer
cg27170757	chrX	53427499	RIBC1	GeneBody
cg27173292	chr12	45992232	SCAF11;SCAF11	TSS200;TSS1500	S_Shore;S_Shore
cg27173510	chr1	230332422	PGBD5	GeneBody	N_Shore
cg27173575	chr7	15643343	MEOX2	GeneBody
cg27174085	chr8	53914598	RGS20	GeneBody
cg27174137	chr7	48009225	SUN3	other_regul_region
cg27174516	chr22	48103536
cg27175143	chr13	112625945
cg27176323	chr4	57023665	RNU6-998P	distal_enhancer
cg27182750	chr2	27096306	CGREF1	distal_enhancer
cg27185183	chr1	197683530	Y_RNA	distal_enhancer
cg27185466	chr1	155398176	ASH1L	GeneBody
cg27187037	chr22	43337638	SCUBE1	distal_enhancer
cg27187909	chr17	44103397	HDAC5	exon1
cg27188491	chr7	142292806
cg27189554	chr9	136248856			S_Shelf;N_Shore;N_Shelf
cg27190014	chr8	127959225	MIR1205	prox_enhancer
cg27191499	chr1	176567416	PAPPA2	GeneBody
cg27193080	chr3	129441769	IFT122	GeneBody	S_Shore
cg27195326	chr12	40693657	CNTN1	prox_enhancer	S_Shore
cg27196396	chr20	44272526	GDAP1L1	promoter
cg27196775	chr18	6781336	ARHGAP28	distal_enhancer
cg27198580	chrX	74105565	UHRF2P1	other_regul_region	Island
cg27200662	chr4	101169414	MIR8066	distal_enhancer
cg27201416	chr10	6115269	RBM17	distal_enhancer
cg27201997	chr3	50519656	CACNA2D2	distal_enhancer
cg27206867	chr4	10118186	WDR1;LOC124900666	TSS1500;exon1	S_Shore
cg27208467	chrX	39822267	MIR1587	distal_enhancer	S_Shore
cg27209861	chr1	6918738	CAMTA1	GeneBody
cg27211444	chr3	172341757	FNDC3B	GeneBody
cg27211582	chr1	197902340	C1orf53	prox_enhancer	N_Shore
cg27213146	chr1	30372412
cg27214602	chr21	44823779
cg27215666	chr8	30743445	UBXN8	prox_enhancer
cg27215832	chr5	111281034	CAMK4	GeneBody
cg27216663	chr1	85484762	DDAH1	GeneBody
cg27216853	chr2	10065545	CYS1	GeneBody
cg27218354	chr4	20287229	SLIT2	distal_enhancer
cg27218386	chr5	57338327
cg27219644	chr2	15653068
cg27224586	chrX	31423762	DMD	GeneBody
cg27225154	chr15	96223403	LOC112268156;NR2F2-AS1	GeneBody;GeneBody
cg27225476	chr4	148354390	NR3C2	distal_enhancer
cg27225973	chr11	72110506	LRTOMT;ANAPC15	GeneBody;GeneBody	N_Shelf
cg27226424	chr4	182874610	LOC105377576	GeneBody
cg27227711	chr10	87590140
cg27230653	chr6	164349273
cg27231581	chr15	68310634	ITGA11	GeneBody
cg27232278	chr1	38268848
cg27234340	chr17	7174387	ASGR1	distal_enhancer	Island
cg27234572	chrX	9766405	GPR143	TSS1500	S_Shore
cg27235071	chr16	68526470	RNU4-36P	promoter	N_Shelf
cg27235595	chr13	112054527	SOX1-OT	distal_enhancer	S_Shore;N_Shore
cg27237734	chr7	157228292	UBE3C	GeneBody
cg27241752	chr7	137940570	CREB3L2	GeneBody
cg27241753	chr8	52293366	ST18	GeneBody
cg27243315	chr10	7501324	RNU6-535P	promoter
cg27244140	chr7	100859918	SLC12A9	distal_enhancer
cg27246827	chr18	2998129	SNRPCP4	distal_enhancer
cg27248622	chr7	30857268	INMT-MINDY4;MINDY4	GeneBody;GeneBody
cg27250758	chr19	35104715	HPN-AS1;LOC124904701	GeneBody;GeneBody
cg27250877	chr20	62893986	DIDO1	distal_enhancer
cg27253415	chr10	112743267	VTI1A	GeneBody
cg27256295	chr17	78724228	CYTH1	prox_enhancer
cg27256605	chr7	140631916	DENND2A	distal_enhancer
cg27257939	chrX	155218732	VBP1	GeneBody	S_Shelf
cg27258696	chr11	20965813	NELL1	GeneBody
cg27260070	chr8	109086611	TRHR	promoter
cg27260958	chr2	11356794	PPIAP60	GeneBody
cg27263900	chr1	53266569	LRP8;LOC105378728	GeneBody;GeneBody
cg27265695	chr18	35186698
cg27266530	chr12	110908703
cg27267507	chr9	84670786	NTRK2;NTRK2	TSS1500;exon1	Island
cg27268316	chr19	49196239	TRPM4	GeneBody	N_Shore
cg27271748	chr3	188518740	LPP-AS1	distal_enhancer
cg27273041	chr7	101220413	ZNHIT1	distal_enhancer	S_Shelf
cg27273788	chr1	15090224	KAZN	GeneBody
cg27274718	chr3	15731383	ANKRD28	GeneBody
cg27277537	chr22	42215239	TCF20	promoter
cg27278500	chr2	96099667
cg27281191	chr2	225338196
cg27282144	chr2	218748884	TTLL4	distal_enhancer
cg27285287	chr2	233186238	INPP5D	GeneBody
cg27285658	chr22	42381972	NFAM1	GeneBody
cg27287924	chr4	57192262	IGFBP7-AS1	GeneBody	N_Shelf
cg27290215	chr10	114633174	ABLIM1	distal_enhancer	S_Shore
cg27291126	chrX	97039773	Metazoa_SRP	distal_enhancer
cg27291955	chrX	154029595	MIR718	distal_enhancer
cg27293759	chr2	46960737	TTC7A	GeneBody
cg27294209	chr14	101891582	NPM1P20	distal_enhancer	Island
cg27295143	chr3	32945431	CCR4	other_regul_region
cg27296459	chr3	141745753	RNF7	GeneBody
cg27296757	chr3	132659480	ACAD11	prox_enhancer	N_Shore;N_Shore
cg27297263	chr6	85450750	NT5E	prox_enhancer	S_Shore
cg27297315	chr2	23481315	KLHL29	GeneBody
cg27298230	chr8	27249524	STMN4	distal_enhancer
cg27298493	chrX	24648682	PCYT1B	prox_enhancer
cg27300950	chr11	118076913	TMPRSS4	promoter
cg27303680	chr6	37130643	RPL12P2	distal_enhancer
cg27304988	chr17	7099136	ASGR2	distal_enhancer
cg27305214	chr17	58335141	MIR4736	prox_enhancer
cg27305917	chr21	45976859	LOC105372841	TSS1500	S_Shelf
cg27306252	chr16	75565797	GABARAPL2	prox_enhancer	N_Shore
cg27307729	chr5	50968794	LOC124901181	TSS1500	N_Shore
cg27308188	chr7	156955726	NOM1	GeneBody
cg27308727	chr10	70362641	LRRC20	distal_enhancer
cg27310024	chr15	90406869	IQGAP1	GeneBody
cg27310068	chr10	123142883	HMX2	distal_enhancer	S_Shelf;Island
cg27310093	chr6	55145329	HCRTR2	distal_enhancer
cg27311880	chr16	70541529	SF3B3	GeneBody
cg27312812	chr1	148303699	RP11-495P10.3	distal_enhancer	S_Shore
cg27313686	chr8	23307822	R3HCC1	distal_enhancer
cg27313810	chr2	173043716	MAP3K20;MLTK	distal_enhancer;distal_enhancer
cg27314558	chr6	28810805	NOP56P1	distal_enhancer	N_Shelf
cg27318134	chr4	186013141	RNU4-64P	distal_enhancer
cg27318216	chr9	81887815	LOC124900283	TSS1500
cg27321813	chr1	54779153			N_Shore
cg27324641	chr17	50033658
cg27325673	chrX	12790981	PRPS2	prox_enhancer	N_Shore;N_Shore
cg27325787	chr16	23949004	PRKCB	GeneBody
cg27326027	chr18	6885254	ARHGAP28	GeneBody
cg27327901	chr1	74681213	ERICH3;C1orf173	distal_enhancer;distal_enhancer
cg27328992	chrX	131728751	FIRRE	distal_enhancer
cg27329659	chr12	128259736	TMEM132C	distal_enhancer
cg27330283	chr1	154878964	KCNN3	distal_enhancer
cg27331989	chr17	81243149	NDUFAF8	promoter	S_Shelf;N_Shelf
cg27332104	chr15	52093964	LOC112268150	GeneBody
cg27334899	chr16	73743776	ZFHX3	GeneBody
cg27335300	chr1	34885349	DLGAP3	GeneBody	N_Shore
cg27336073	chr6	80316826	BCKDHB	GeneBody
cg27336914	chr1	95278154
cg27337149	chr7	50196905
cg27338469	chr2	64943111
cg27339021	chr1	51235099	LINC01562	promoter	N_Shore
cg27339624	chr1	192903441
cg27342587	chr2	10368655	HPCAL1	promoter
cg27343092	chr2	85798437	MIR6071	distal_enhancer
cg27343137	chr3	50442073	RNA5SP131	distal_enhancer
cg27345021	chrX	131829996	FIRRE	GeneBody
cg27345637	chr17	58219987	MKS1;LOC105371841	TSS1500;exon1	S_Shore
cg27347012	chr1	154965935	PYGO2	distal_enhancer	S_Shelf
cg27348325	chr3	194313656	LINC00887	prox_enhancer	N_Shore
cg27352622	chr5	157219560	ITK	GeneBody
cg27353963	chr5	157025427	HAVCR1	distal_enhancer
cg27354113	chr13	51782489	DHRS12	GeneBody
cg27354862	chr7	69124054	LOC105375343	GeneBody
cg27356001	chr2	143717772	RP11-434H14.1	distal_enhancer
cg27357802	chr17	37773796	HNF1B	distal_enhancer
cg27359384	chr19	48122763	LIG1	GeneBody
cg27360186	chrX	115030108	RNU6-648P	distal_enhancer
cg27361787	chr17	57810787	RN7SKP94	distal_enhancer
cg27362041	chr17	81889666	ANAPC11	TSS1500	S_Shore;N_Shore
cg27362740	chr22	19515819	CDC45	GeneBody
cg27362949	chr22	39279494
cg27363066	chr10	78420149
cg27366143	chr11	70118273	ANO1	GeneBody
cg27366882	chr3	133821963	SRPRB	GeneBody
cg27367142	chr10	75367441	SPA17P1	distal_enhancer
cg27369772	chr12	85643048
cg27370506	chr1	54104010	TCEANC2	GeneBody
cg27371952	chr9	130448461	ASS1	distal_enhancer	S_Shelf
cg27373156	chr2	234977832	SH3BP4	TSS1500
cg27376148	chr20	58074770
cg27376218	chr6	68652326	BAI3;ADGRB3	distal_enhancer;distal_enhancer
cg27378337	chr8	140465024	LOC105375782;LOC105375782;LOC105375782	TSS200;TSS1500;exon1	S_Shore
cg27380483	chr7	17405722	LINC02888	GeneBody
cg27381383	chrX	101624179	ARMCX3-AS1	promoter
cg27386413	chr2	3470176	TRAPPC12	GeneBody
cg27386699	chr2	61425572	USP34	GeneBody
cg27387660	chr8	29270409
cg25945064	chr21	44572456	KRTAP10-4	prox_enhancer
cg27389255	chr11	14643052	PSMA1	prox_enhancer	N_Shore;N_Shore
cg01202600	chr5	133924500
cg01202639	chr12	100504830	NR1H4	GeneBody
cg01203426	chr2	61854726	FAM161A	TSS1500	S_Shore
cg01204356	chr6	19538101	LNC-LBCS	distal_enhancer
cg01206911	chr7	105522554	PUS7	TSS1500	S_Shore
cg01207473	chr6	158938908	RNU6-293P	distal_enhancer	N_Shore
cg01209315	chr12	117331384	NOS1	GeneBody
cg01209912	chr5	147397746	STK32A;DPYSL3	GeneBody;GeneBody
cg01210442	chr4	94407212	RPL35AP11	distal_enhancer
cg01212167	chr20	8305544	PLCB1-IT1	distal_enhancer
cg01212388	chr16	80540627	DYNLRB2	promoter	N_Shore
cg01212429	chrX	150897626	CD99L2	prox_enhancer	N_Shore
cg01212679	chr19	18507780	ELL	distal_enhancer
cg01213519	chr5	135050679	EPIST	distal_enhancer	Island
cg01214469	chr22	36398822	MYH9-DT	distal_enhancer
cg01214788	chr10	15146410	NMT2	GeneBody
cg01216946	chr4	4403671	NSG1	GeneBody
cg01217880	chr15	42059810	PLA2G4E	distal_enhancer
cg01218012	chr13	50198551	DLEU1	distal_enhancer
cg01219306	chr16	13391509	SHISA9	GeneBody
cg01219792	chr3	137010890	IL20RB-AS1	distal_enhancer
cg01222302	chr9	70558159	RN7SL726P	distal_enhancer
cg01223986	chr16	12171151	SNX29	GeneBody
cg01225298	chrX	132957259	LOC124905219;LOC124905219	TSS200;TSS1500	Island
cg01225622	chr14	75088582	NEK9	GeneBody
cg01225634	chr22	18071285	LOC105372853	GeneBody
cg01227751	chr2	159157001	MIR6888	distal_enhancer
cg01229136	chr18	50629037	MAPK4	GeneBody
cg01229787	chr15	99508166	LOC105371019	GeneBody
cg01231797	chr10	6144514	PFKFB3	prox_enhancer	N_Shore
cg01232947	chr1	181045417	MR1	GeneBody
cg01235596	chr17	75093187	SLC16A5;SLC16A5	TSS200;TSS1500
cg01236304	chr8	10756859	SOX7	distal_enhancer
cg01237027	chr1	19505512	RNU4-28P	distal_enhancer
cg01237070	chr9	134004978
cg01237517	chr12	77105315
cg01238526	chr8	41281530	SFRP1	GeneBody
cg01238669	chr7	21757658	DNAH11	GeneBody
cg01238811	chr2	96408672	NCAPH	distal_enhancer
cg01239112	chr7	78040640	DDX3ILA1	distal_enhancer	Island
cg01239826	chrX	17839460	RAI2	other_regul_region
cg01242288	chr13	110493806	COL4A2-AS1	distal_enhancer
cg01242805	chr14	91168712	DGLUCY	GeneBody
cg01243097	chr21	33774207	ITSN1	distal_enhancer
cg01243299	chr9	14850108	RNU6-1260P	prox_enhancer
cg01243555	chr11	2768884	KCNQ1	GeneBody
cg01243653	chr11	77447438	PAK1	GeneBody
cg01244418	chr12	117331221	NOS1	GeneBody
cg01244939	chr12	103800946	NT5DC3	GeneBody
cg01246599	chr19	11256412	DOCK6	distal_enhancer
cg01249047	chrX	153351785	LOC105373378	TSS1500	S_Shelf
cg01249300	chr3	128524700	TMED10P2	distal_enhancer
cg01249443	chr13	26985445
cg01249577	chr6	40846391
cg01249670	chr3	71658302	EIF4E3	distal_enhancer
cg01373873	chr1	147728111	LOC105371230;LOC102723321	GeneBody;GeneBody
cg01250446	chr16	85297255	MIR5093	distal_enhancer
cg01252726	chr5	54517112	SNX18	TSS1500	N_Shore
cg01253327	chr5	133404893	FSTL4	GeneBody
cg01256850	chr9	133659756	DBH-AS1	distal_enhancer
cg01257529	chr1	112502830	WNT2B	GeneBody	S_Shore
cg01257685	chr14	64197146	SYNE2	distal_enhancer
cg01257890	chr16	20918987	LYRM1	distal_enhancer
cg01258940	chr1	221263915	LINC02817	distal_enhancer
cg01259486	chr10	451323	DIP2C	GeneBody
cg01259589	chr12	122077477	MLXIP	prox_enhancer	N_Shore
cg01260710	chr9	127960735	FAM102A;EEIG1	distal_enhancer;distal_enhancer
cg01262413	chr7	157898849	PTPRN2	GeneBody	S_Shore;N_Shelf;N_Shelf
cg01264780	chr15	31362239	KLF13	distal_enhancer
cg01264984	chr5	115178939	TRIM36	prox_enhancer	N_Shore
cg01265084	chr18	78771942
cg01265281	chr3	53847243	IL17RB	prox_enhancer	S_Shore
cg01265613	chr12	3049923
cg01266850	chr22	44620822	LINC00229	distal_enhancer	S_Shore
cg01268223	chr19	18898221	CERS1	prox_enhancer	S_Shore
cg01269952	chr2	221555752	EPHA4	distal_enhancer
cg01270124	chr17	81934538	PYCR1-AS1	distal_enhancer	N_Shore;N_Shelf
cg01270753	chr9	99182054
cg01272296	chr18	23896829	LAMA3	GeneBody
cg01272629	chr8	37224923
cg01272944	chr6	158664066	SYTL3	TSS1500
cg01275030	chr3	149817088	RNF13	distal_enhancer	S_Shelf
cg01277433	chr22	22911528	IGLC4	prox_enhancer
cg01277438	chr18	79398471	NFATC1	prox_enhancer	Island
cg01278093	chr10	5863298	ANKRD16	GeneBody
cg01278651	chr16	120123	NPRL3	GeneBody
cg01279237	chrX	38753867
cg01281175	chr5	175682111	RNU6-226P	distal_enhancer
cg01281601	chr16	15837333	MYH11	GeneBody
cg01282008	chrX	131705033	HDGFP1	distal_enhancer
cg01282871	chr17	12998839	ELAC2	GeneBody
cg01283892	chr17	70124821	KCNJ16	GeneBody
cg01287555	chr13	41130503	KBTBD6	distal_enhancer	N_Shore
cg01287707	chr16	67661354	PARD6A	prox_enhancer	Island
cg01288695	chr9	129803887	TOR1B	prox_enhancer	S_Shore
cg01289081	chrX	70133794	IGBP1	prox_enhancer	Island
cg01289240	chr20	1075538
cg01289480	chr15	31367833	KLF13	distal_enhancer
cg01290088	chr12	108623771	SELPLG	prox_enhancer
cg01291392	chr17	2361675	SGSM2	GeneBody	N_Shore
cg01291762	chr10	103693667	Y_RNA	distal_enhancer	S_Shore
cg01291947	chr21	32932848	EPCIP-AS1;C21orf49	distal_enhancer;distal_enhancer
cg01293740	chr19	53965536	CACNG8	distal_enhancer	S_Shelf
cg01296160	chr3	73435235	PDZRN3	TSS1500
cg01296603	chr1	53286069	LRP8	GeneBody	S_Shore
cg01296758	chr6	170380061	FAM120B	GeneBody	S_Shelf
cg01940149	chr15	49063412
cg01941282	chr12	132701099	PGAM5	distal_enhancer
cg01941484	chr3	154324947	DHX36	TSS1500
cg01942955	chr9	89355697	SECISBP2	GeneBody
cg01945196	chrX	153931268	NAA10	GeneBody	S_Shelf;N_Shelf
cg01947399	chr20	31694812	BCL2L1-AS1	distal_enhancer
cg01948218	chr10	52334620
cg01949324	chr2	208566582	LOC101927960	GeneBody
cg01949963	chr17	41627059	KRT17	distal_enhancer
cg01950449	chr13	29496353	MTUS2-AS1	distal_enhancer
cg01952835	chr12	93020042	Y_RNA	prox_enhancer
cg01953698	chr2	229283375	PID1	distal_enhancer
cg01955585	chrX	24080909	EIF2S3	distal_enhancer
cg01955779	chr2	80305100	CTNNA2;CTNNA2;LRRTM1	TSS200;TSS1500;TSS1500	S_Shore;S_Shore
cg01956521	chr3	32004154	OSBPL10;ZNF860	GeneBody;GeneBody
cg01957368	chr16	1597106	IFT140	other_regul_region
cg01957776	chr18	12393709	RNU7-129P	distal_enhancer
cg01958181	chr2	109692372	RANBP2	GeneBody
cg01959390	chr9	124797689	OLFML2A	GeneBody
cg01959424	chr1	233704496	LOC107985362	exon1
cg01959516	chr6	2449042	GMDS-AS1;GMDS-DT	distal_enhancer;distal_enhancer
cg01960109	chr16	52613697	LINC03064	distal_enhancer
cg13815129	chr10	96656065	PIK3AP1	distal_enhancer
cg13815188	chr6	64266732	EYS	GeneBody
cg13815734	chr16	1333000	BAIAP3	prox_enhancer	Island
cg13817171	chr17	50692360
cg13818080	chr20	23074439
cg13818101	chr10	2927913
cg13818616	chrX	155137880
cg13818762	chr2	181673454	CERKL	distal_enhancer
cg13818937	chr4	89308337	GPRIN3	TSS1500	S_Shore
cg13820475	chr10	43966211	LINC00841	distal_enhancer
cg13821075	chr6	68226260
cg13821176	chr8	125436096	TRIB1	GeneBody	S_Shelf
cg13821209	chr10	92048245	CPEB3	GeneBody	S_Shelf
cg13822070	chr17	45267013	MAP3K14-AS1;MAP3K14	GeneBody;GeneBody
cg13822374	chr20	53835736
cg13823169	chr9	136882441	TRAF2	GeneBody	N_Shelf
cg13824555	chr12	128268593	TMEM132C	prox_enhancer	Island
cg13824971	chrX	131907942
cg13825726	chr7	141473043	TMEM178B	GeneBody
cg13825926	chr2	196234802	HECW2-AS1	distal_enhancer
cg13826055	chr9	114496863	WHRN	GeneBody
cg13826452	chr6	26743489
cg13826783	chr6	131959152	CCN2	distal_enhancer
cg13827224	chr2	11789103	MIR548S	other_regul_region	S_Shelf
cg13827252	chr3	188038515	LOC107986166	GeneBody
cg13827584	chr7	1753463	ELFN1-AS1	distal_enhancer
cg13829077	chrX	40064798	BCOR	GeneBody
cg13830474	chr2	234258702
cg13830856	chr17	57909914	CUEDC1	GeneBody
cg13831222	chr6	79735528	LINC01621	distal_enhancer
cg13831280	chrX	14032479	GEMIN8	distal_enhancer	S_Shelf
cg13831575	chr15	48542219	FBN1	GeneBody
cg13832735	chr18	57063618	LINC-ROR	distal_enhancer
cg13835852	chr9	117897811
cg13835979	chr3	127889975	KBTBD12	distal_enhancer
cg13836130	chr11	121928803	RNU6-256P	distal_enhancer
cg13836708	chr6	28220660			S_Shore
cg13836957	chr2	202966035	CARF	GeneBody
cg13837071	chr8	2732905	LINC03021	distal_enhancer
cg13837145	chr8	6765210
cg13837335	chr9	2191798	RNU2-25P	distal_enhancer
cg13838921	chr16	3187873	AJ003147.9	prox_enhancer	S_Shelf;N_Shore
cg13839160	chr19	2603624	RN7SL121P	distal_enhancer
cg13839563	chr7	137225673
cg13840436	chr8	26659708	DPYSL2	distal_enhancer
cg13842183	chr15	62135350	C2CD4B	distal_enhancer
cg13842513	chr11	61759863	RP11-467L20.10;MYRF-AS1	distal_enhancer;distal_enhancer
cg13843366	chr12	2320407	CACNA1C	GeneBody
cg13843369	chr11	34943680	MIR1343	other_regul_region
cg13843719	chr2	127560873	MYO7B	distal_enhancer
cg13844463	chr11	35415125	SLC1A2	GeneBody	N_Shelf
cg13846672	chr12	124795205	SCARB1	GeneBody
cg13847331	chr2	209697274	RNA5SP118	distal_enhancer
cg13847437	chr9	110106149	PALM2AKAP2;PALM2-AKAP2	distal_enhancer;distal_enhancer
cg13847886	chr9	90053223	MIR4290HG	distal_enhancer
cg13848607	chr19	19055808	SLC25A42	distal_enhancer
cg13848860	chrX	40271744	LINC03099	GeneBody
cg13849865	chrX	154764746	DKC1	GeneBody	S_Shore
cg13849999	chr1	156457569	MIR9-1HG;C1orf61	prox_enhancer;prox_enhancer	Island
cg13850315	chrX	45765044	MIR222HG	GeneBody
cg13851941	chr2	33342195	RNA5SP92	distal_enhancer
cg13853070	chr8	6049634
cg13854896	chr1	26966839
cg13855288	chr5	178267019	COL23A1	GeneBody
cg13855493	chr12	128645388	TMEM132C	GeneBody
cg13855831	chr17	48127814
cg13856142	chr10	126664313	C10orf90	GeneBody
cg13857038	chr12	109059029	RNA5SP372	other_regul_region
cg13858165	chrX	85837239
cg13859510	chr22	46542272	LINC02925	prox_enhancer	S_Shelf
cg13859958	chr3	127915616	KBTBD12	prox_enhancer	Island
cg13861099	chr2	210503778	CPS1	distal_enhancer
cg13862106	chr20	63847409	C20orf181	distal_enhancer
cg13865402	chr12	79787011	PPP1R12A	GeneBody
cg13865572	chr2	85678417	GPR160P1	distal_enhancer
cg13865573	chr2	191857632	CAVIN2	distal_enhancer
cg13866200	chr19	29772002
cg13866710	chr17	63532317	KCNH6	distal_enhancer	N_Shore;N_Shelf
cg13868190	chr17	19385616	MFAP4	prox_enhancer
cg13868344	chr1	219556898	LYPLAL1-AS1;LOC124904514	GeneBody;GeneBody
cg13869704	chr1	238485807	LINC01139	prox_enhancer
cg13872030	chr12	109695764	FAM222A	distal_enhancer
cg13872638	chr3	141311082	LOC124909441	GeneBody	N_Shore
cg13874459	chr20	35251542	MMP24-AS1-EDEM2;MMP24	GeneBody;GeneBody
cg13875735	chr5	147303514	STK32A	distal_enhancer
cg13876465	chr14	67680750	VTI1B	distal_enhancer
cg13881818	chr1	230979447	ARV1	prox_enhancer	S_Shore
cg13882251	chr19	40266359	AKT2	prox_enhancer
cg13882334	chr10	113558055	HABP2	distal_enhancer
cg13885081	chr22	42427178	NFAM1	distal_enhancer
cg13885437	chr2	216058015	PECR	distal_enhancer
cg13885590	chr11	11502001	GALNT18	GeneBody
cg13885991	chr5	159937022	LINC01847	prox_enhancer
cg13886373	chrX	130401668	RBMX2	prox_enhancer	N_Shore
cg13886465	chr1	223210438
cg13886552	chrX	46900813	LINC01545	TSS1500
cg13888036	chr4	3723136	LINC02600	distal_enhancer
cg13889950	chr3	177359037
cg13890447	chr15	101357141	PCSK6	GeneBody
cg13891045	chr17	37793029
cg13891611	chr17	17816499	MIR33B	distal_enhancer	S_Shelf
cg13892088	chr7	155071613	HTR5A-AS1	promoter	S_Shore;S_Shore
cg13892570	chr1	159923392	TAGLN2	prox_enhancer	N_Shore
cg13892977	chr3	49004542	WDR6	distal_enhancer	N_Shelf
cg13893480	chr22	38834132	NPTXR	distal_enhancer
cg13894887	chrX	153438537
cg13897900	chr2	96109490	ADRA2B	distal_enhancer
cg13899576	chr1	186413876	PDC-AS1	other_regul_region
cg13900873	chr14	65229299
cg13900958	chr17	11617027	DNAH9	GeneBody
cg13901007	chr2	65660556	KRT18P33	distal_enhancer
cg13901492	chr1	86781581
cg13902014	chr3	71431555	FOXP1	GeneBody
cg13903162	chr4	138241865	SLC7A11	prox_enhancer
cg13904258	chr3	119303494	RPS26P21	distal_enhancer
cg13904275	chr12	125049974	BRI3BP	GeneBody	Island
cg13904505	chr8	50640649	SNTG1	GeneBody
cg13904892	chr15	40771731	C15orf62	prox_enhancer
cg13905211	chr11	68302787	LRP5	distal_enhancer
cg13905822	chr10	96765820	RPL13AP5	distal_enhancer
cg13906573	chr9	137504652	NSMF	other_regul_region	S_Shelf;N_Shelf
cg13908454	chr13	73335453
cg13908498	chr1	180920489	KIAA1614	GeneBody
cg13908607	chr11	19813972	NAV2	GeneBody
cg13908672	chr2	20129191
cg13908968	chr9	84573932	LOC102724036	GeneBody
cg13910026	chr10	1420786	ADARB2	GeneBody
cg13910334	chr7	155545047	CNPY1	GeneBody
cg13910395	chr22	43577141	EFCAB6-AS1	distal_enhancer
cg13911871	chr8	12990922	TRMT9B;LOC124901889	GeneBody;GeneBody
cg13912023	chr7	95026559	PPP1R9A	GeneBody
cg13912214	chr7	129703302	RNA5SP244	other_regul_region
cg13912813	chr12	109779562	FAM222A-AS1	distal_enhancer
cg13912826	chrX	119516937	UBE2A	other_regul_region
cg13913739	chrX	24264527	SUPT20HL2	other_regul_region
cg13914812	chr19	44425195
cg13915063	chr16	12646972
cg13915090	chr1	228356073	OBSCN	GeneBody
cg13915574	chr1	10985710
cg13916013	chr3	155973163	SETP14	distal_enhancer
cg13916443	chr9	37430793	CHCHD4P3	distal_enhancer
cg13916716	chr2	127807810	WDR33	distal_enhancer	N_Shelf
cg13916762	chr6	138499547	NHSL1	promoter
cg13916885	chr10	129962920	EBF3	prox_enhancer	S_Shelf;Island
cg13916961	chr7	512498	PDGFA	distal_enhancer	S_Shore
cg13921251	chr9	35036081	SPATA31G1;C9orf131	distal_enhancer;distal_enhancer
cg13921980	chr6	28394024	ZSCAN12	distal_enhancer
cg13923024	chr1	19223171	EMC1-AS1	distal_enhancer
cg13923516	chr3	182671833	PLA2G10P1	distal_enhancer
cg13923591	chr1	152949774	LINC01527	other_regul_region
cg13924111	chr20	63816551	ZBTB46;ZBTB46-AS1	GeneBody;GeneBody
cg13924275	chr2	47022437	TTC7A	GeneBody
cg13925407	chr15	76173173	TMEM266	GeneBody
cg13925692	chr3	309106	RPS8P6	prox_enhancer	Island
cg13926208	chr4	15237973	C1QTNF7-AS1	distal_enhancer
cg13926524	chr6	168196629
cg13926632	chr6	42132983	C6orf132	GeneBody
cg13926682	chr20	32653035	C20orf203	distal_enhancer
cg13928183	chr5	13501120	NENFP3	other_regul_region
cg13928485	chr9	133861237	SARDH	distal_enhancer	N_Shelf
cg13928634	chr2	32265520	NLRC4	prox_enhancer
cg13929898	chr20	63954926	UCKL1-AS1	prox_enhancer	N_Shore
cg01373663	chr1	147699832	LOC102723321	TSS1500
cg13930336	chr2	51247160	NRXN1-DT	GeneBody
cg13930739	chr20	19751408
cg13931459	chr14	60174849
cg13931502	chr2	169013278	ABCB11	distal_enhancer
cg13931887	chr8	144513542	RECQL4	GeneBody	S_Shelf;Island;N_Shelf
cg13933023	chr11	116295392
cg13933685	chr2	236872148
cg13933859	chr15	100972699	LRRK1	GeneBody	N_Shore
cg13934226	chrX	12012964	FRMPD4	GeneBody
cg13934288	chr9	112379597	HSDL2	prox_enhancer	Island
cg13935290	chrX	36432246	LOC101928627	GeneBody
cg13935634	chr6	10583536	GCNT2	distal_enhancer
cg13937162	chr7	157568853	MIR153-2	distal_enhancer	Island
cg06273398	chr9	76442314	GCNT1	exon1
cg06275069	chr7	154409900	DPP6	distal_enhancer
cg06275703	chr8	42268004	IKBKB-DT	GeneBody	N_Shelf
cg06276941	chr10	132313328	STK32C	GeneBody
cg06276981	chr17	47229833	MYL4	distal_enhancer
cg06277469	chr3	188853645	TPRG1	distal_enhancer
cg06280568	chr1	200121333	NR5A2	GeneBody
cg06281694	chr10	78303690	LINC00595;LINC00856	distal_enhancer;distal_enhancer	Island
cg06282489	chr22	30584756	PES1	distal_enhancer
cg06283017	chr19	50701750	SHANK1	promoter
cg06283848	chr16	87466689	ZCCHC14	TSS1500
cg06283871	chr7	51016633	COBL	GeneBody
cg06285810	chr7	72337925	CALN1	prox_enhancer	S_Shore
cg06286328	chr20	53708542
cg06286920	chr2	218992445	CRYBA2	other_regul_region	N_Shore;N_Shelf
cg06288936	chr8	129565202	CCDC26	distal_enhancer
cg06289278	chr3	194251097	RP11-513G11.4	prox_enhancer
cg06289440	chr1	96805427	PTBP2	distal_enhancer
cg06289824	chr16	1026283			S_Shelf;N_Shore;N_Shelf;N_Shelf
cg06289917	chr3	195550269	RN7SL73P	distal_enhancer
cg06289919	chr1	181128423	IER5	distal_enhancer
cg06291173	chr20	4450220
cg06291750	chr22	42645226	CYB5R3	prox_enhancer	N_Shelf
cg06292079	chr2	216666763	IGFBP2	distal_enhancer
cg06295044	chr6	113496461
cg06295974	chr14	95467939	SYNE3	distal_enhancer
cg06296574	chr6	134268451	RNA5SP218	distal_enhancer
cg06297175	chr16	67400823	ZDHHC1	GeneBody	S_Shore
cg06298351	chr3	167479484	WDR49	GeneBody
cg06299644	chr2	54459066	SPTBN1	TSS1500	S_Shore
cg06300892	chr14	96739738	LINC02299	prox_enhancer	N_Shore
cg06301945	chr14	69481861	PLEKHD1	GeneBody	N_Shore
cg06305420	chr21	44083082	PWP2	distal_enhancer
cg06308131	chr3	195751844	MUC20	distal_enhancer	S_Shore
cg06310969	chr2	11753934	LPIN1	distal_enhancer
cg06311561	chr4	14864472	LINC00504	distal_enhancer	S_Shore
cg06312389	chr9	128012064	FAM102A;EEIG1	distal_enhancer;distal_enhancer
cg06313624	chr18	74478901
cg06314739	chr16	84266701
cg06315149	chr1	2104959	PRKCZ	distal_enhancer	N_Shelf
cg06316092	chr7	95628302
cg06316832	chr1	159919252	TAGLN2	distal_enhancer
cg06316979	chrX	63754544	ARHGEF9	promoter	N_Shore
cg06317241	chr5	141158460			S_Shore
cg06317365	chr1	204979366	NFASC	GeneBody	N_Shelf
cg06318464	chr10	74927737	KAT6B	GeneBody
cg06319299	chr21	34110919	RPS5P2	distal_enhancer
cg06319999	chr2	2291914	MYT1L-AS1	distal_enhancer
cg06320917	chr12	6754074	MLF2	prox_enhancer	S_Shore;S_Shore
cg06322035	chr1	43800979	MIR6079	distal_enhancer
cg06322753	chr4	6230020	JAKMIP1-DT	GeneBody
cg06326016	chr3	31377105	THRAP3P1	distal_enhancer
cg06326845	chr7	37217764	ELMO1	GeneBody
cg06326957	chrX	107722398	TSC22D3	GeneBody
cg06327373	chr11	65424473	NEAT1	exon1	S_Shore;S_Shore
cg06327930	chr9	130084965	GPR107	GeneBody
cg06328777	chrX	129783471	SASH3	distal_enhancer
cg06329106	chr8	20952870	LINC03023	TSS1500
cg06329965	chr16	68015851	DPEP2NB	prox_enhancer
cg06329972	chr15	33675406	Y_RNA	other_regul_region
cg06330734	chr17	76397678	SPHK1	distal_enhancer
cg06330913	chr11	62105541
cg06332208	chr13	49652863	ARL11	distal_enhancer
cg06333166	chrX	48801070	HDAC6	prox_enhancer	N_Shore
cg06334000	chr12	131615924
cg06335132	chrX	136030739	SLC9A6	distal_enhancer
cg06335691	chr15	63388781	LINC02568	prox_enhancer
cg06336250	chr1	229894259	LINC01682	distal_enhancer
cg06336535	chr19	17766719	FCHO1	distal_enhancer	Island
cg06337300	chr5	140303647	PFDN1	prox_enhancer
cg06337717	chr13	20411268	MIR4499	distal_enhancer	N_Shelf
cg06338518	chr3	128866979	CIDECP2	distal_enhancer
cg06338664	chr17	16287253	MIR1288	distal_enhancer
cg06339071	chr6	138972800	REPS1	distal_enhancer
cg06340519	chr6	43006220	PPP2R5D	GeneBody
cg06341638	chrX	91435994	PABPC5-AS1	prox_enhancer	S_Shore
cg06341690	chr14	96463935	RPL23AP10	distal_enhancer
cg06342954	chr2	235849245	TMSB10P1	other_regul_region
cg06346070	chrX	152843967	NSDHL	distal_enhancer
cg06346540	chrX	10505989	MID1	distal_enhancer
cg06349050	chr1	9320697	SPSB1	distal_enhancer
cg06349754	chr16	67277750	PLEKHG4	prox_enhancer	N_Shore
cg06350121	chr2	60797249	RN7SL632P	distal_enhancer
cg06350844	chr4	140150109	MAML3	distal_enhancer	N_Shore;N_Shore;N_Shore;N_Shelf
cg06352317	chr9	97468362	TDRD7	GeneBody
cg06354780	chr1	76830438	ST6GALNAC5	distal_enhancer
cg06355175	chr7	55415275	LANCL2	other_regul_region
cg06356163	chr16	24987349	ARHGAP17	distal_enhancer
cg06358212	chr12	49776848	LSM6P2	distal_enhancer
cg06359375	chr22	26479838	HPS4	promoter	N_Shelf
cg06360298	chr11	66282361	YIF1A	distal_enhancer	S_Shelf;Island
cg06360597	chr5	36066450	UGT3A2	prox_enhancer
cg06360705	chr19	35947056	LOC105372383;LOC105372383	TSS200;TSS1500	S_Shelf
cg06360820	chr2	242046555	LINC01237	GeneBody	S_Shore;N_Shore
cg06361302	chr8	119204710			N_Shelf
cg06361798	chr8	141325173
cg06365898	chr1	16207412	ARHGEF19	GeneBody	Island
cg06366129	chrX	77917740	ATP7A	distal_enhancer
cg06366374	chr6	6543426	CNN3P1	distal_enhancer	N_Shelf
cg06367607	chr6	106155334
cg06367756	chrX	72477999	HDAC8	distal_enhancer
cg06369248	chr4	116598491			N_Shore
cg06370747	chr12	88923861
cg06372632	chr10	1726471	ADARB2	GeneBody
cg06373687	chr2	158047369	PTP4A1P1	distal_enhancer
cg06373940	chr2	127295202	ERCC3	TSS1500	S_Shore
cg06374595	chr2	66496216	MEIS1-AS2	distal_enhancer
cg06375218	chr1	19255085	MRTO4	GeneBody	S_Shelf
cg06376701	chr5	158560164
cg06377037	chr20	56205449	RNA5SP487	prox_enhancer
cg06379130	chr10	104301293	GSTO2	GeneBody
cg06380443	chr5	142935392	ARHGAP26	GeneBody
cg06381905	chr16	10520777	LINC01290	distal_enhancer
cg06383405	chr2	47066246	TTC7A	GeneBody
cg06386307	chr6	100447335	SIM1	distal_enhancer	Island;N_Shore;N_Shore
cg06387470	chr17	14052929	COX10-DT	GeneBody
cg06387582	chr17	1181359	ABR-AS1	prox_enhancer	S_Shore;S_Shore
cg06387820	chr2	36665049
cg06389399	chr3	192836279	FGF12	distal_enhancer
cg06389787	chr18	71028766
cg06391206	chr1	209354003
cg06391402	chr6	23177047	RNU6-1060P	distal_enhancer
cg06391431	chr5	149853193	MFFP2	distal_enhancer
cg06394209	chr17	56661585
cg06394961	chr10	23918579	KIAA1217	distal_enhancer
cg06398113	chrX	10107036	Y_RNA	distal_enhancer
cg06398228	chr20	63461303	KCNQ2	distal_enhancer	S_Shore
cg06398397	chr5	181122128
cg06398562	chr5	172837598	ERGIC1;LOC124901135	GeneBody;GeneBody	S_Shelf
cg06399407	chr2	9753296	LOC124905969	GeneBody
cg06400022	chr8	52800627
cg06400043	chr6	216736	LINC03066	distal_enhancer
cg06400288	chr1	184485931	C1orf21	GeneBody
cg06400734	chrX	20015658	MIR23C	prox_enhancer
cg06401035	chr3	190169523	NMNAT1P3	distal_enhancer
cg06401108	chr22	40399354	SGSM3-AS1	distal_enhancer
cg06401842	chr1	37473474	LITATS1	prox_enhancer	N_Shore
cg06405246	chr10	5547777
cg06406661	chr10	72727208	MCU	GeneBody
cg06406909	chrX	133293617
cg06409316	chr6	35674693	MIR5690	distal_enhancer
cg06410328	chr2	217610516	DIRC3	distal_enhancer
cg06410940	chrX	69195364	LINC00269	distal_enhancer
cg06412315	chr11	110426113	FDX1	distal_enhancer	N_Shelf
cg06413137	chr11	123376423	GRAMD1B	GeneBody
cg06413784	chr2	229410578	LOC107985994	exon1
cg06414580	chr8	27602168	MIR6843	distal_enhancer
cg06414832	chr19	9241942	OR7E24	GeneBody
cg06416895	chr1	204263407	PLEKHA6	exon1
cg06419239	chr6	129645616	ARHGAP18	distal_enhancer
cg06419409	chr20	62373905	LOC105372708	GeneBody	S_Shore
cg06419878	chr9	13230565	MPDZ	GeneBody
cg06420033	chr8	38106402	ASH2L	prox_enhancer	S_Shore
cg06420764	chr11	57238104	APLNR	TSS1500
cg06422108	chr10	31321470	ZEB1-AS1	prox_enhancer	S_Shore
cg06422388	chr10	35912377
cg06423701	chrX	148381236	RPL7L1P11	distal_enhancer
cg06424508	chr8	8390156	PRAG1	distal_enhancer	S_Shelf
cg06425615	chr4	8506235	TRMT44	GeneBody
cg06426269	chr1	111855802	KCND3;KCND3-IT1	GeneBody;GeneBody
cg08041745	chr15	65033004	MTFMT	distal_enhancer	S_Shelf
cg08043197	chr17	45824356	LINC02210-CRHR1;CRHR1	GeneBody;GeneBody
cg08044339	chr9	16328640	C9orf92;LINC03041	distal_enhancer;distal_enhancer
cg08044542	chr18	77908097
cg08045042	chr11	1046454	LINC02688	distal_enhancer
cg08046581	chr14	100714882	DLK1	distal_enhancer
cg08046689	chrX	68416944	OPHN1	distal_enhancer
cg08047233	chr1	8518108	RERE	GeneBody
cg08047242	chr13	100646223	COX5BP6	distal_enhancer
cg08048564	chr12	122880796	VPS37B	GeneBody
cg08049002	chr9	114177685	COL27A1	distal_enhancer
cg08049713	chr6	167734487			N_Shore
cg08051679	chr2	29212249	ALK	distal_enhancer
cg08051821	chr13	113015357	MCF2L;MCF2L	TSS200;TSS1500	N_Shore;S_Shelf
cg08052045	chr15	33361761	RYR3	GeneBody
cg08052470	chr22	47631981	LINC00898	TSS1500
cg08052751	chr18	44786978	SETBP1	GeneBody
cg08053057	chr2	65231995	ACTR2	distal_enhancer	S_Shelf
cg08055124	chr4	169760282	LOC107986240	GeneBody	S_Shelf
cg08055846	chr22	19106498	DGCR2	GeneBody
cg08057554	chr6	144648555	UTRN	GeneBody
cg08057736	chr2	190464590	RP11-647K16.1	distal_enhancer
cg08061100	chr7	134606621
cg08062023	chr3	111674168	PLCXD2	prox_enhancer	N_Shore
cg08062215	chr6	134464081	LINC01010;CT69	GeneBody;GeneBody
cg08062407	chr19	47788635
cg08063086	chr3	51715781	GRM2	promoter	Island
cg08064161	chr1	15957962	ZBTB17;LOC124903855	GeneBody;GeneBody
cg08064351	chr14	44700148	RP11-398E10.1	distal_enhancer
cg08064403	chr3	98521414	CLDND1	prox_enhancer	N_Shore
cg08064687	chr4	142405332	INPP4B	distal_enhancer
cg08065061	chr9	90343455	LINC01508	distal_enhancer
cg08065063	chr2	10919336	KCNF1	distal_enhancer
cg14593366	chr7	102436007	ORAI2	GeneBody	S_Shelf
cg14593760	chr18	63119739
cg14593954	chr4	101135483	PPP3CA	GeneBody
cg14596247	chr6	165899555	PDE10A	GeneBody
cg14596589	chr5	1107033	SLC12A7	distal_enhancer	N_Shore
cg14598480	chr11	560294	RASSF7	promoter	S_Shelf;N_Shore
cg14598721	chr7	50597474	GRB10	GeneBody
cg14599160	chr8	39961129	IDO2	distal_enhancer
cg14599440	chr18	11909635	MPPE1	TSS1500	S_Shore
cg14599908	chr8	23854211	STC1	promoter
cg14600644	chr9	90996010	LINC02957	TSS1500
cg14600813	chr4	56530330	SPMAP2L	TSS1500	N_Shore
cg14600987	chr11	1931448	TNNT3	distal_enhancer	S_Shelf;S_Shelf
cg14601312	chrX	136251758	MAP7D3	prox_enhancer	S_Shore
cg14601492	chr14	94391889	SERPINA1	TSS1500
cg14603267	chr18	6752214	ARHGAP28	GeneBody
cg14603358	chr13	73765724	KLF12	GeneBody
cg14603657	chr20	3749798	HSPA12B	distal_enhancer	Island;N_Shore
cg14604519	chr12	64625678	RASSF3	GeneBody
cg14604681	chr2	63056220	OTX1	distal_enhancer	S_Shelf;S_Shelf;S_Shore;N_Shore;N_Shelf
cg14605724	chr20	21726147	SLC25A6P1	distal_enhancer
cg14606129	chr4	54548543
cg14606234	chr3	179020312	ZMAT3	distal_enhancer
cg14607332	chr1	8598263	RERE	distal_enhancer
cg14607660	chr9	36738768			N_Shore
cg14608275	chr3	172711631	NCEH1	prox_enhancer	S_Shore
cg14608561	chr17	17214101	FLCN	GeneBody
cg14608860	chr13	112441889	SPACA7	other_regul_region
cg14609568	chr4	7184411	SORCS2	distal_enhancer
cg14609929	chr1	219388660	LYPLAL1	GeneBody
cg14610269	chr2	134921701	CCNT2	GeneBody	S_Shelf
cg14611152	chr9	121700747	DAB2IP	distal_enhancer	S_Shore
cg14611247	chr10	50334715	SGMS1	GeneBody
cg14611258	chr17	18043154	GID4	distal_enhancer	S_Shelf
cg14611488	chr8	136118044	LINC02055	other_regul_region
cg14613300	chr2	219230612	ATG9A	TSS1500	S_Shore
cg14613833	chr20	33330568
cg14614581	chr10	72084372	SPOCK2	GeneBody	N_Shelf
cg14614844	chr5	54883477	LOC124900976	TSS1500	N_Shore
cg14614937	chr7	6080941	USP42	TSS1500	N_Shore
cg14616443	chr12	103793480	NT5DC3	GeneBody
cg14617280	chr1	167542869	CREG1	distal_enhancer
cg14618246	chr11	45866507	CRY2	GeneBody
cg14618788	chr19	58171101	LOC124904784	GeneBody
cg14620941	chr9	136882477	TRAF2	GeneBody	N_Shelf
cg14620967	chr1	55065777	PCSK9	distal_enhancer
cg14621698	chr1	109393088	SORT1	promoter
cg14622451	chrX	9461285	TBL1X	distal_enhancer	N_Shelf
cg14622815	chrX	132412046	MBNL3	other_regul_region
cg14623264	chr15	99718989	LYSMD4	GeneBody
cg14623698	chr14	22875957	LRP10	distal_enhancer	S_Shelf
cg14623858	chrX	108064632	VSIG1	GeneBody
cg14624096	chr13	30169673	LINC00384	distal_enhancer
cg14624264	chr18	13174571
cg14624325	chr8	96180216	GDF6	promoter
cg14626857	chr4	76983162	TXNP6	distal_enhancer
cg14627317	chrX	100844199	HNRNPA1P26	distal_enhancer
cg14627730	chr4	182918304	DCTD	prox_enhancer	S_Shore;S_Shore
cg14629168	chr6	33706017	UQCC2	distal_enhancer
cg14630174	chr16	21952172	UQCRC2	TSS1500
cg14631161	chr16	13426126	TMF1P1	distal_enhancer
cg14632511	chr7	73839729	METTL27	GeneBody	N_Shelf
cg14632540	chr2	171334280	RPS26P20	distal_enhancer
cg14634229	chr2	121811677	LINC01823	distal_enhancer
cg14634473	chr10	22816508	RNU6-413P	distal_enhancer
cg14634657	chr10	73648870	SYNPO2L	GeneBody	S_Shore
cg14634725	chr2	30026589
cg14634755	chrX	42174765
cg14635440	chr1	25758981	SEPN1;SELENON	distal_enhancer;distal_enhancer
cg14635573	chr5	154273340	HNRNPA3P7	distal_enhancer
cg14636288	chr1	243470804	SDCCAG8	GeneBody	N_Shelf
cg14637111	chr11	70073418	LINC02584	distal_enhancer
cg14637876	chr2	226387516
cg14639843	chr8	9029855	MIR4660	distal_enhancer
cg14640284	chr2	234996719	SH3BP4	distal_enhancer
cg14640588	chr6	157607170	MIR3692	distal_enhancer
cg14641027	chrX	93674177	FAM133A	promoter	S_Shore
cg14642399	chr8	123954822	FER1L6	GeneBody
cg14643763	chr20	2173078	LOC124904859;LOC124904859	TSS200;TSS1500
cg14644410	chr16	48862496
cg14646094	chr6	31528975	MCCD1	promoter
cg14646214	chr11	2593568	KCNQ1	GeneBody
cg14646311	chr20	47352237	LOC101927377;ZMYND8	TSS1500;TSS1500
cg14646676	chr10	31908332	ARHGAP12	prox_enhancer
cg14646944	chr16	66551968	TK2	promoter	S_Shore;N_Shore
cg14646998	chr2	241521039	STK25	promoter
cg14647379	chr5	172153726	STK10	GeneBody
cg14648253	chr4	183267694	WWC2	GeneBody
cg14649073	chr13	112782804	ATP11A-AS1	distal_enhancer	N_Shelf
cg14649252	chr5	98774903	RGMB	prox_enhancer	S_Shore
cg14649362	chr1	154749433	KCNN3	GeneBody
cg14650738	chrX	109717773	ACSL4	GeneBody
cg14651190	chr1	38087566	MIR3659	prox_enhancer
cg14651192	chr1	63533535	EFCAB7	GeneBody
cg14651249	chr9	132589643	BARHL1	GeneBody	S_Shelf;Island
cg14652230	chr3	49428864	NICN1	prox_enhancer	N_Shore
cg14654453	chr14	23076040	ACIN1	distal_enhancer
cg14656441	chr1	39034398	NDUFS5	distal_enhancer
cg14656575	chr1	2057328	PRKCZ	distal_enhancer	N_Shelf
cg14658558	chrY	18994128	TTTY14	GeneBody	S_Shore
cg14662283	chr6	169668289	WDR27	distal_enhancer	S_Shelf;S_Shore
cg14664705	chr6	41035233	UNC5CL	GeneBody
cg14665147	chr22	19890067	RPL8P5	distal_enhancer
cg14665227	chr7	151552238	RHEB	distal_enhancer
cg14665806	chr8	56016251	RN7SL323P	distal_enhancer
cg14665887	chr5	57780447
cg14667175	chr2	110865723	ACOXL	GeneBody
cg14667209	chr11	17350825	NCR3LG1	TSS1500	N_Shore;N_Shelf
cg14667832	chr2	29841625	ALK	GeneBody
cg14668271	chr8	71831008	RP11-383H13.1;MSC-AS1	distal_enhancer;distal_enhancer
cg14669167	chr1	94926029	CNN3-DT;CNN3	TSS1500;TSS1500	N_Shore
cg14672304	chr20	44990945	STK4	GeneBody
cg14672800	chrX	68129171	OPHN1	GeneBody	N_Shelf
cg14673722	chr17	73069629	ATG12P1	prox_enhancer
cg14674574	chr19	44071679	ZNF284	TSS1500	N_Shore
cg14675001	chr9	131595723	RAPGEF1	GeneBody
cg14675552	chr19	5384228
cg14675697	chr6	109009711	SESN1	promoter	Island
cg14675891	chr16	1720467	MAPK8IP3-AS1	distal_enhancer
cg14675963	chr2	241227628	HDLBP;ANO7;LOC105376810	GeneBody;GeneBody;GeneBody
cg14678730	chr12	19299533	PLEKHA5	GeneBody
cg14678754	chr20	64204087	MYT1	distal_enhancer
cg14679071	chr15	22871103	CYFIP1	GeneBody
cg14680128	chr7	47145418
cg14680131	chr1	156161588	SEMA4A	distal_enhancer
cg14680885	chr17	76005575	CDK3	distal_enhancer	N_Shore
cg14681882	chrX	53434741	HSD17B10	TSS1500	S_Shore
cg14683065	chr10	132335680	LRRC27	prox_enhancer	S_Shelf
cg14684137	chr10	129744353	MGMT	GeneBody
cg14684386	chr4	127844017
cg14685237	chr8	128647488
cg14685305	chr18	59899081	PMAIP1	TSS1500	N_Shore
cg14686437	chr8	101495609	GRHL2	GeneBody	S_Shelf;S_Shore
cg14686737	chr1	202270745	LGR6	distal_enhancer
cg14688319	chr10	78545965
cg14689509	chr20	56572757
cg14689515	chr3	39149157	CSRNP1	exon1	S_Shelf;N_Shelf
cg14689642	chr9	115249929	DELEC1	GeneBody
cg14690328	chr6	766688	RP11-532F6.5	distal_enhancer
cg14690711	chr12	131770972	SFSWAP	GeneBody
cg14690790	chr16	2744311	SRRM2-AS1	GeneBody
cg14690838	chr3	69771031	RN7SL418P	prox_enhancer
cg14691307	chr16	48408740
cg14691530	chr16	88689720	SNAI3	distal_enhancer	S_Shelf
cg14692612	chr13	48817194	PSME2P2	distal_enhancer
cg14692747	chr9	33418344
cg14693375	chr5	136190333	SMIM32	distal_enhancer	N_Shore
cg14694234	chrX	103584438	TCEAL4	TSS1500
cg14695488	chr9	36574310	MELK	GeneBody
cg14695491	chr3	98039616	GABRR3	distal_enhancer
cg14695840	chr9	69122342	TJP2;TJP2	TSS200;TSS1500	Island
cg14697681	chr1	57017389	C8B	distal_enhancer
cg14698575	chr9	107491685			S_Shore
cg14699069	chr20	5734871	SHLD1;C20orf196	distal_enhancer;distal_enhancer
cg14699189	chr1	12655061	AADACL4	distal_enhancer
cg14700479	chr15	33988556	AVEN;CHRM5	GeneBody;GeneBody
cg14702868	chr20	40946244	RNU2-52P	distal_enhancer
cg14703434	chr17	7137259	RPL7AP64	distal_enhancer
cg14703629	chr4	8226587	SH3TC1	GeneBody
cg14703758	chr10	117968803
cg14703946	chr19	43739647	SMG9	distal_enhancer
cg14704597	chr12	119699607	CIT	GeneBody
cg14705424	chrX	130378480	GPR119	distal_enhancer
cg14706043	chr9	133963461	VAV2	distal_enhancer
cg14706141	chr1	155058062	DCST1-AS1;ADAM15;ADAM15-EFNA4	GeneBody;GeneBody;GeneBody
cg14706363	chr18	69161929	LOC107985134	GeneBody
cg14706455	chr3	125057194	HEG1	TSS1500	S_Shore
cg14706519	chr16	89929567	TUBB3	distal_enhancer	S_Shelf
cg14707525	chrX	108063739	VSIG1	GeneBody
cg14709194	chr9	83708605	UBQLN1-AS1	prox_enhancer	S_Shore
cg14710128	chr9	135253482	LOC107987138	exon1	S_Shore
cg14710896	chr10	24382789	KIAA1217	GeneBody
cg14711927	chr2	70141899			N_Shore
cg14711969	chr3	10815594	SLC6A11	TSS1500	N_Shore
cg14712611	chr4	112818223	ANK2	promoter
cg14713139	chr19	53308573	FAM90A28P	promoter	Island
cg14713146	chr2	170926137	GORASP2	other_regul_region	N_Shelf
cg14713996	chrX	121042364	LOC105373328	GeneBody
cg14714087	chr19	1661088
cg14714343	chr8	17865376	FGL1	GeneBody
cg14716166	chr15	41256660	CHP1	distal_enhancer
cg14718083	chr15	63043481	TPM1	prox_enhancer	Island
cg14720477	chr5	168076903	TENM2	GeneBody
cg14722315	chr1	18914213	ALDH4A1	distal_enhancer
cg14723301	chrX	70555029	TEX11	GeneBody
cg14723669	chr19	5454385	ZNRF4	TSS1500	N_Shore
cg14725803	chr22	19048484	DGCR11	promoter
cg14727230	chr6	139133004	HECA	distal_enhancer	N_Shore
cg14727480	chr15	43207232	EPB42	GeneBody
cg14728174	chr1	1293624	ACAP3	GeneBody	Island;N_Shelf
cg14730109	chr17	10659085	MYH3	GeneBody
cg14730193	chr5	74085396	LINC02122	distal_enhancer
cg14730596	chr19	39183341	NCCRP1	distal_enhancer
cg14733958	chr17	28556810	PIGS	GeneBody
cg14734879	chr18	27378603	LOC105372041	GeneBody
cg14735166	chr3	31908066	OSBPL10	distal_enhancer
cg14736640	chr12	108792821	SSH1	GeneBody
cg14739645	chr18	68840647	CCDC102B	distal_enhancer
cg14740254	chr11	119532549
cg14740295	chr4	29046268
cg14740607	chr11	62778017	TMEM223;TAF6L	GeneBody;GeneBody
cg14740893	chr18	61333616	CDH20	exon1	Island
cg14741969	chr11	95591295
cg14743687	chr10	92582892
cg14744579	chr7	152897551			S_Shelf;S_Shelf
cg14745607	chr20	33644637	CBFA2T2	GeneBody	S_Shore
cg14746758	chrX	155148921
cg14747461	chrX	153624239
cg14747813	chr8	23991273	RNU1-148P	distal_enhancer
cg14747819	chr16	65546789	LINC00922	GeneBody
cg14748515	chr9	113675653	LOC105376223	GeneBody
cg14748564	chr10	1968987
cg14749662	chr17	76446285	UBE2O	distal_enhancer
cg14750037	chrX	45754258	MIR222HG	GeneBody
cg14752676	chr5	6609115	NSUN2	GeneBody
cg14753968	chrX	153983403	MIR3202-2	distal_enhancer	S_Shore
cg14756235	chr22	46642338	GRAMD4	GeneBody
cg14756488	chr9	38672562	RNU6-765P	distal_enhancer
cg14756493	chr11	4186965	LINC02749;LINC02749	TSS200;TSS1500	N_Shore
cg14756497	chr6	83068921	DOP1A;DOPEY1	prox_enhancer;prox_enhancer	S_Shelf;S_Shore
cg14757280	chr11	130850464	LINC02551	distal_enhancer
cg14757747	chr11	43825307	HSD17B12	GeneBody
cg14758218	chr11	65426057	NEAT1	prox_enhancer	S_Shelf;S_Shelf
cg14758788	chr1	244355022	C1orf100;SPMIP3	distal_enhancer;distal_enhancer
cg14758944	chr5	111226205	CAMK4	prox_enhancer	S_Shore
cg14760640	chr6	10964982	SYCP2L	GeneBody
cg14761541	chr15	67761126	SKOR1	distal_enhancer
cg14764768	chr11	62983845	SLC22A6	GeneBody
cg14764775	chr17	38943754	LASP1NB	distal_enhancer
cg14767912	chr17	80030437	TBC1D16	GeneBody
cg14768000	chr12	113268185	TPCN1	GeneBody
cg14768825	chrX	50136373
cg14770173	chr10	117673260
cg14771733	chr19	55626657	ZNF784	prox_enhancer	S_Shelf
cg14772135	chr3	178539950	KCNMB2-AS1;KCNMB2	GeneBody;GeneBody
cg14772181	chr4	8222957	SH3TC1	distal_enhancer
cg14772766	chr5	73449313	FOXD1	prox_enhancer	S_Shore;N_Shore
cg14772833	chr16	51057028	LOC107984887	GeneBody
cg14774445	chr10	96995991	HMGN2P35	distal_enhancer
cg14775730	chr5	35741301	SPEF2	GeneBody
cg14780738	chr2	31170285	GALNT14	other_regul_region
cg14780747	chr10	42973716
cg14781041	chr1	232513877	SIPA1L2	distal_enhancer
cg14781605	chr1	21538403	ALPL	GeneBody
cg14781855	chr9	16321087
cg14782372	chr5	139670619	CXXC5	exon1	S_Shore
cg14782859	chr19	54136497	CNOT3	prox_enhancer	N_Shore
cg14783038	chr7	128904972	KCP	distal_enhancer
cg14784784	chrX	69525132	NALF2	GeneBody
cg14785148	chr1	32781645	YARS1	GeneBody
cg14786263	chr9	76912248	PRUNE2	distal_enhancer
cg14786340	chr22	17367868	CECR2	GeneBody	N_Shore
cg14787964	chr1	22782368	EPHB2	GeneBody	N_Shelf
cg14789523	chr15	71129243	CT62	distal_enhancer
cg14790391	chr18	456806	COLEC12	GeneBody
cg14791247	chr4	72974880	RNU4ATAC9P	distal_enhancer
cg14791737	chr5	102139149
cg14792774	chr16	11739276	TXNDC11-AS1	distal_enhancer	N_Shelf
cg14792781	chr2	9976115	GRHL1	distal_enhancer
cg14793168	chr11	115133052
cg14793790	chrX	102156282	BEX5	TSS1500
cg14794374	chr2	224927846	DOCK10	distal_enhancer
cg14796406	chr7	80918373	SEMA3C	GeneBody	N_Shore
cg14796658	chr22	17947199	MIR648	distal_enhancer
cg14797387	chr3	77027691	ROBO2	GeneBody
cg14797460	chr2	174567035	WIPF1	GeneBody
cg14798031	chr5	38453161	EGFLAM	GeneBody
cg14798125	chr1	174449077	GPR52	prox_enhancer
cg14798374	chr22	47381092
cg14799439	chr9	135040201
cg14799650	chrX	46628023	SLC9A7	GeneBody
cg14800005	chr6	111765057	FYN	distal_enhancer
cg14800405	chr9	134629485	COL5A1	other_regul_region
cg14801356	chr15	52254426	MYO5C	GeneBody
cg14803282	chr14	104580742	C14orf180	TSS1500
cg14803335	chr10	121565520	FGFR2	distal_enhancer
cg14803417	chrX	40014218			Island
cg11615523	chr16	72849689	RNU7-71P	distal_enhancer
cg11616634	chr15	93761073
cg11618649	chr18	21956739
cg11619900	chr16	84972896
cg11619929	chr16	8862426	CARHSP1	prox_enhancer
cg11621146	chr4	145155021	OTUD4	GeneBody
cg11623950	chr2	100274220	LONRF2	distal_enhancer
cg11624078	chr10	132736296	NKX6-2	distal_enhancer	Island
cg11624254	chr21	37356866	DYRK1A	distal_enhancer
cg11625549	chr4	14183880	RP11-669M16.2	distal_enhancer
cg11625868	chr16	68538989	ZFP90	prox_enhancer	Island
cg11625983	chr21	43882048	AGPAT3	prox_enhancer
cg11627714	chr1	155202873	THBS3-AS1	distal_enhancer
cg11629107	chr19	19462145	GATAD2A	distal_enhancer
cg11629981	chr8	139664562	KCNK9	other_regul_region
cg11630206	chr11	75667227	MAP6	GeneBody	N_Shore
cg11630384	chr21	42164777
cg11630953	chr1	18618727	PAX7	distal_enhancer
cg11632321	chr7	158397304	PTPRN2	GeneBody
cg11632667	chr2	133674869	RN7SKP93	distal_enhancer
cg11632789	chr1	223039290
cg11633926	chr1	7671946	CAMTA1;CAMTA1	TSS200;TSS1500
cg11634128	chr18	70296481	SOCS6	distal_enhancer
cg11634921	chr9	123971446
cg11635557	chr20	50876560	ADNP	other_regul_region
cg11636414	chr5	88673568	MIR9-2HG	TSS1500	S_Shore;N_Shore
cg11636731	chr2	27003904	MAPRE3;MAPRE3-AS1	GeneBody;GeneBody
cg11636829	chrX	77427541
cg11638164	chr9	130502019
cg11638496	chr9	132798584	AK8	GeneBody
cg11638842	chr2	237435059
cg11638998	chr6	41690418	TFEB	GeneBody
cg11639454	chr5	132760602	SEPTIN8	GeneBody
cg11640253	chr19	18859606	UPF1	GeneBody
cg11640919	chr14	35284520	PRORP-PSMA6;PSMA6	GeneBody;GeneBody
cg11640973	chr18	57242289
cg11641450	chr17	80703254	RPL31P7	distal_enhancer
cg11641535	chr1	56965752	C8B;LOC112267900	GeneBody;GeneBody
cg11641787	chr2	234679899
cg11641926	chr22	23806140	SMARCB1	distal_enhancer
cg11641991	chr14	61174953	TMEM30B	distal_enhancer
cg11642250	chr11	67990783	UNC93B1	distal_enhancer	Island
cg11642324	chr12	132771707	ANKLE2	distal_enhancer	N_Shore
cg11644370	chr17	75557830	LLGL2	distal_enhancer	N_Shore
cg11644987	chr3	122617294	PARP15	prox_enhancer
cg11645212	chr7	25187858	LOC124901603;LOC105375191	GeneBody;GeneBody
cg11646117	chr5	2100547	LOC105374618	GeneBody
cg11646124	chr1	182171281	YPEL5P1	distal_enhancer
cg11646262	chr7	32939207	RP9P	GeneBody	N_Shelf
cg11650235	chr2	84741671	DUXAP1	distal_enhancer
cg11650891	chr3	46566603	LRRC2	promoter	S_Shore
cg11651022	chr5	42927980	PRELID3BP6	other_regul_region	S_Shelf
cg11651443	chr10	28289648	MIR8086	TSS1500
cg11651896	chr20	4563756	RPL7AP12	other_regul_region
cg11653115	chr3	5002265	BHLHE40-AS1	distal_enhancer
cg11654255	chr7	54789350	SEC61G	other_regul_region
cg11654321	chr12	114225426
cg11655003	chr12	30928902	TSPAN11	prox_enhancer	S_Shore
cg11655407	chr18	63147316	BCL2	GeneBody
cg11656096	chr21	45993027	COL6A1	distal_enhancer	S_Shore
cg11658414	chr20	1470183	NSFL1C	distal_enhancer	S_Shelf
cg11658874	chr12	124289532	FAM101A;RFLNA	prox_enhancer;prox_enhancer
cg11659304	chr6	56526371	DST	distal_enhancer
cg11659317	chr2	43636846	PLEKHH2	prox_enhancer	N_Shore
cg11659384	chr7	2148285	MAD1L1	GeneBody	S_Shore
cg11659394	chr12	104286606	TXNRD1	promoter	N_Shore;N_Shelf
cg11660246	chr6	170460179	LOC124901235	GeneBody
cg11660970	chr2	240293385	U3	distal_enhancer
cg11661639	chr7	66331153	RNU6-313P	distal_enhancer
cg11662039	chr5	100648042
cg11663113	chr13	112644468
cg11664142	chr19	29499255	VSTM2B-DT;LOC124904683	GeneBody;GeneBody
cg11665286	chr9	127570494	NIBAN2;FAM129B	prox_enhancer;prox_enhancer	S_Shore
cg11667435	chr11	47276160	MADD	GeneBody
cg11669995	chr2	230826434			N_Shore
cg11671945	chr7	24263188	LOC124901831	TSS1500
cg11672158	chr18	62953047	PHLPP1	GeneBody
cg11672740	chr11	30021156	LOC107984321	GeneBody	S_Shelf;S_Shelf;S_Shelf
cg11673013	chrX	102155956	BEX5	promoter
cg11673283	chr11	68298585	LRP5	distal_enhancer
cg11675383	chr10	62813394	EGR2	distal_enhancer	N_Shore;N_Shore
cg11675881	chr10	100115381	TPM4P1	promoter	Island
cg11676295	chr5	161382241	GABRB2;LOC105377694	GeneBody;GeneBody
cg11677524	chr7	158495277	PTPRN2	GeneBody
cg11677683	chr5	138875354	LRRTM2	promoter
cg11677768	chr16	47051239
cg11677992	chr6	126339099	CENPW	TSS1500	N_Shore
cg11678205	chr7	156640084	RNF32;RNF32;RNF32-DT	TSS200;TSS1500;exon1	Island
cg11678426	chr6	2876765	SERPINB9P1	prox_enhancer	S_Shore
cg11681117	chr12	93172885	LINC02412	TSS1500
cg11681399	chr22	44658255	ANP32BP2	distal_enhancer
cg11682661	chr20	44700558	RP11-445H22.3	distal_enhancer
cg11683648	chr13	110225937	COL4A1	GeneBody
cg11686436	chr19	48602634	SPACA4	distal_enhancer	N_Shore
cg11686923	chr11	63770001	ZFTA	TSS1500	S_Shore
cg11689323	chr22	24939907	LHFPL7	GeneBody
cg11691271	chrX	118189934	RPL12P43	distal_enhancer
cg11691772	chr6	153312876	LOC105378066	GeneBody
cg11693789	chr19	1684784
cg18573345	chr2	238729334	LINC01937	GeneBody
cg18579806	chr21	42337940	TFF2	distal_enhancer
cg18580385	chr10	102604761	RNU6-43P	distal_enhancer
cg18580650	chr5	114356989	KCNN2	GeneBody
cg18580724	chr7	108240145	LAMB4	distal_enhancer
cg18580978	chr3	151839443	AADAC	distal_enhancer
cg18581153	chr9	134448209	RP11-473E2.2	other_regul_region
cg18582065	chrX	150916864	LINC02927	TSS1500
cg18584067	chr2	64748782			N_Shelf
cg18585629	chr14	50860807	ABHD12B	distal_enhancer
cg18586585	chr9	2229444	RN7SL592P	prox_enhancer
cg18587526	chr7	64867978
cg18591250	chr2	11813228	LPIN1	GeneBody
cg18593945	chr21	30642912	KRTAP20-3	exon1
cg18594332	chr12	109388626	MYO1H	exon1
cg18597331	chrX	73820599	TSIX	exon1
cg18601007	chr7	28987022	AC005162.5	promoter
cg18602721	chr2	182862916	FRZB	other_regul_region	N_Shelf
cg18603801	chr19	12934263	FARSA	prox_enhancer	S_Shore;N_Shelf
cg18604560	chr1	23673292	EEF1A1P48	distal_enhancer
cg18605382	chr15	69225963	GLCE	distal_enhancer
cg18606375	chr5	135030038	PITX1	GeneBody	S_Shore;N_Shore;N_Shelf
cg18609248	chr6	158698866	SYTL3	GeneBody
cg18617256	chr6	79065460	PHIP	exon1
cg18618113	chr3	69807026	RN7SL418P	distal_enhancer
cg18622603	chr6	37010634	FGD2	distal_enhancer
cg18625830	chrX	107629317	PRPS1	prox_enhancer	S_Shore
cg18626954	chr6	33898972	MIR7159	other_regul_region
cg18626978	chrX	54043380	PHF8	promoter	N_Shore
cg18627031	chr3	50616486	MAPKAPK3	prox_enhancer	N_Shore
cg18627662	chr7	8261146	ICA1-AS1	TSS1500	N_Shore
cg18627764	chr8	37454681	LINC01605	GeneBody
cg18629042	chr5	3961098	LOC105374626;LOC105374626	TSS200;TSS1500	N_Shore
cg18629602	chr17	69058413	ABCA9	distal_enhancer
cg18630275	chr15	74339751	PPIAP46	distal_enhancer
cg18630485	chr4	153729277	RNF175	GeneBody
cg18634279	chrX	30627312
cg18635497	chr21	33976827	LINC00649	distal_enhancer
cg18635645	chr1	85202108	SYDE2	prox_enhancer	S_Shore
cg18635723	chr5	147452735	DPYSL3	prox_enhancer	N_Shore
cg18637935	chr10	5933557	FBH1	GeneBody
cg18641492	chr10	86955145	MMRN2	distal_enhancer
cg18645241	chr21	41601942
cg18645861	chr1	160539778	LOC105371468	GeneBody
cg18647879	chr2	128450284	RNA5SP103	distal_enhancer
cg18649995	chr15	26767563	GABRB3	prox_enhancer
cg18651072	chr12	11927700	BCL2L14	distal_enhancer
cg18651224	chr1	220689823	C1orf115	prox_enhancer	N_Shore
cg18651385	chr10	25638896	GPN3P1	promoter
cg18651546	chr16	85900280	IRF8	prox_enhancer	S_Shore
cg18652556	chrX	12797898	PRPS2	GeneBody
cg18652850	chr19	29503959	VSTM2B-DT;LOC124904683	GeneBody;GeneBody
cg18656662	chrX	154719486	GAB3	distal_enhancer
cg18664540	chr3	14435369	SLC6A6	GeneBody
cg18664658	chr17	9960740	GAS7	TSS1500
cg18667319	chr3	47417333	PTPN23	distal_enhancer	N_Shore
cg18669210	chr17	73068916	ATG12P1	prox_enhancer
cg18669406	chr6	137824024	LINC02539	distal_enhancer
cg18669590	chrX	49309966	GAGE10;LOC124905188	GeneBody;GeneBody
cg18670995	chr12	68842325	MDM2;CPM	GeneBody;GeneBody
cg18671107	chr20	56950123
cg18672030	chr4	37666906	RELL1	distal_enhancer
cg18679266	chr5	172982952	ATP6V0E1	prox_enhancer	N_Shore
cg18680181	chr14	35160105	SEPTIN7P1	prox_enhancer
cg18680853	chr8	10732819	SOX7	distal_enhancer	S_Shelf;Island
cg18681014	chr14	105194539	NUDT14	distal_enhancer	S_Shore;N_Shelf
cg18682080	chr17	30104763	NSRP1	distal_enhancer
cg18686168	chr3	72679913	RNA5SP136	distal_enhancer
cg18688392	chr10	79299657	PPIF	distal_enhancer
cg18689783	chr1	177170862	BRINP2	promoter	N_Shore
cg18690483	chr6	43190153	CUL9	distal_enhancer
cg18690922	chr3	98710643
cg18691856	chr6	138037427	RPSAP42	distal_enhancer
cg18693547	chr1	30697140	MATN1-AS1	distal_enhancer
cg18693755	chr1	25015818
cg18693894	chr11	117673751	DSCAML1	GeneBody
cg18693940	chr2	19667674	LOC124905977	GeneBody
cg18695143	chr16	88906451	CBFA2T3;LOC102724632	GeneBody;GeneBody	S_Shelf;N_Shelf
cg18699146	chr3	46386286	CCR5	distal_enhancer
cg18699940	chr6	150882280	MTHFD1L	distal_enhancer
cg18700043	chr15	74224378	CCDC33	distal_enhancer
cg18700158	chr3	6742349	GRM7-AS3	GeneBody
cg18700898	chr6	168094417	FRMD1	prox_enhancer
cg18701449	chr12	71941448	TPH2	other_regul_region
cg18701475	chrX	12446950	RPL17P49	distal_enhancer
cg18701807	chr13	51255443	FAM124A	GeneBody	S_Shelf
cg18702502	chr9	8887840	PTPRD	GeneBody
cg18703515	chr10	44335139	LOC124902544	GeneBody
cg21025554	chr12	121625686	ORAI1	TSS1500	N_Shore
cg21025810	chr9	4301370	GLIS3	prox_enhancer	S_Shore
cg21027908	chr1	35444234	KIAA0319L	distal_enhancer
cg21028142	chr17	81614685	NPLOC4	distal_enhancer
cg21029505	chr16	83552424	MIR3182	distal_enhancer
cg21030548	chr22	46504772	FAM136EP	other_regul_region
cg21031106	chr11	27427902	LGR4-AS1	distal_enhancer
cg21033943	chr16	81469397	CMIP	GeneBody
cg21035585	chr6	1554370	LOC102723944	GeneBody	N_Shore
cg21035883	chr5	92770579
cg21035962	chr13	48568174	LINC01077	distal_enhancer
cg21036986	chr3	188746620	MIR28	distal_enhancer
cg21037752	chr3	128784318	RN7SL698P	prox_enhancer
cg21037990	chr20	42483196	PTPRT	GeneBody
cg21038503	chr2	98091334	VWA3B	GeneBody	S_Shelf
cg21038785	chr15	52794871	LOC105370824	GeneBody	S_Shelf;S_Shore;N_Shore
cg21038795	chr11	34502132	ELF5	distal_enhancer
cg21039523	chrX	103214796	BEX4	TSS1500	N_Shore
cg21039652	chr8	113435452	CSMD3	GeneBody	S_Shelf
cg21039901	chr16	75231676	BCAR1	GeneBody	S_Shore;N_Shelf
cg21040686	chr18	22199981	GATA6	GeneBody	N_Shore
cg21041394	chr12	30799916	LINC00941	GeneBody	S_Shelf
cg21041694	chr3	9581825
cg21042042	chr19	36608104	ZNF382	GeneBody	S_Shelf
cg21042079	chr16	23410243	RN7SKP23	distal_enhancer	S_Shore
cg21043716	chr1	241269312	RPL36P6	other_regul_region
cg21044434	chr8	93580356	ZNF317P1	distal_enhancer
cg21045711	chr4	122924435	AFG2A	other_regul_region	S_Shore;S_Shore
cg21046433	chr1	85573300	DDAH1;LOC124904208	GeneBody;GeneBody	N_Shelf
cg21047192	chrX	21976487	SMS	GeneBody
cg21047532	chr6	45076182	SUPT3H	GeneBody
cg21051696	chr19	6528291	TNFSF9	distal_enhancer	N_Shelf
cg21053415	chrX	101232404	DRP2	prox_enhancer
cg21053786	chr3	152019644	AADACL2-AS1	distal_enhancer
cg21053863	chr20	5806294	SHLD1	GeneBody
cg21056220	chr10	76111906	LRMDA	GeneBody	N_Shore
cg21056608	chr20	45858627	ACOT8	TSS1500
cg21059148	chrX	129636467	APLN	distal_enhancer
cg21060123	chr9	84789166	NTRK2	distal_enhancer
cg21060329	chr8	127836648	PVT1	distal_enhancer
cg21060562	chrX	136674970	ARHGEF6	GeneBody
cg21061821	chr9	95116205	AOPEP;FANCC	GeneBody;GeneBody
cg21062364	chr11	134140543	JAM3	GeneBody
cg21062661	chr2	235834155	TMSB10P1	other_regul_region
cg21063056	chr22	34209817	LINC01643;LL22NC03-13G6.2	GeneBody;GeneBody
cg21066679	chr12	42326750	ZCRB1	prox_enhancer	S_Shore
cg21068124	chr12	12430021	BORCS5	GeneBody
cg21068531	chr12	106672238	LOC100287944;RFX4	GeneBody;GeneBody
cg21068545	chr2	134989015	MAP3K19	GeneBody
cg21069230	chr14	95710352	TCL1A	distal_enhancer	N_Shelf
cg21069500	chr5	139670574	CXXC5	exon1	S_Shore
cg21071620	chr1	36528508	CSF3R	other_regul_region
cg21072040	chr6	134714420	LOC101928277	GeneBody
cg21072581	chr5	157322703	CYFIP2	GeneBody
cg21072617	chr18	69945729	CD226	GeneBody
cg21074163	chrX	72050224	RPS26P11	distal_enhancer
cg21076170	chr6	16967393
cg21078196	chr19	444385	SHC2	GeneBody	S_Shelf
cg21081055	chr1	86449110	CLCA2	GeneBody
cg21081735	chr2	70095333	LOC124906022;LOC124906022	TSS200;TSS1500
cg21081803	chr5	2915122
cg21085632	chr1	160101292	IGSF8	distal_enhancer	S_Shelf;S_Shelf
cg21086917	chr13	91047157	BRK1P2	other_regul_region
cg21088460	chr19	18388976	MIR3189	distal_enhancer	S_Shelf;S_Shore
cg21090323	chrX	53313087	IQSEC2	distal_enhancer
cg21091255	chr17	44734123	DBF4B;DBF4B	TSS200;TSS1500
cg21091425	chr11	36289889	COMMD9	TSS1500
cg21093052	chr6	38080851	ZFAND3	GeneBody
cg21093094	chr18	46324940
cg21094588	chr12	88566579	KITLG	distal_enhancer
cg21096228	chr15	62935930
cg21096922	chr1	247402251			N_Shelf
cg21097724	chr7	47101008
cg21099653	chr16	68782629	CDH1	GeneBody
cg21099759	chr2	159711482	MARCHF7	TSS1500	N_Shore
cg21100351	chr13	35696669	LINC00445	TSS1500
cg21101352	chr9	34620749	DCTN3	TSS1500	S_Shore;N_Shelf
cg21101373	chr1	230966734	TTC13	other_regul_region
cg21101743	chr7	39609655	YAE1	GeneBody	Island
cg21102377	chr8	52817109
cg21103949	chr2	234633780	LOC105373936	TSS1500
cg21104975	chr11	111416655	LOC100132078	exon1
cg21106407	chr14	56795459	OTX2	distal_enhancer	S_Shore;N_Shelf
cg21106461	chr1	212791096	NSL1	prox_enhancer	N_Shore
cg21108149	chr11	134819128	LINC02714	distal_enhancer
cg21108875	chr2	85355158	ELMOD3	promoter	S_Shore
cg21113318	chr14	92517301	RIN3	GeneBody	S_Shelf
cg21113746	chr1	58573884	TACSTD2	distal_enhancer	N_Shelf
cg21116023	chr4	8031501	ABLIM2	GeneBody
cg21116652	chr11	72669773	PDE2A	prox_enhancer
cg21122007	chr5	66883292	MAST4	distal_enhancer
cg21123180	chr10	27155205	MASTL;YME1L1	promoter;promoter	S_Shore;Island
cg21123733	chr5	154190372	GALNT10	prox_enhancer	Island
cg21126472	chrX	39849277
cg21126969	chr3	52996668	SFMBT1	GeneBody	N_Shelf
cg21129639	chr9	72634103	TMC1	distal_enhancer
cg21130072	chr8	108249657	EIF3E	prox_enhancer	S_Shore
cg21132352	chr17	7446682	CHRNB1	prox_enhancer	S_Shore
cg21132364	chr20	33196807	BPIFA4P	GeneBody
cg21137340	chrX	2984567	ARSE;ARSL	other_regul_region;other_regul_region
cg21137446	chr9	124551943	NR6A1	GeneBody
cg21137557	chr5	115978754	LVRN	GeneBody
cg21138946	chr17	79984961	TBC1D16	GeneBody	S_Shelf
cg21139563	chrX	46253030
cg21139564	chrX	123562307
cg21141473	chr9	124467458	ADGRD2	GeneBody
cg21141647	chr1	90836560	LINC02609;RP4-665J23.1	promoter;promoter	S_Shore
cg21141753	chrX	139615642	MCF2	GeneBody
cg21142196	chr19	35834232	NPHS1	distal_enhancer
cg21142548	chr12	12716464	CDKN1B	prox_enhancer	N_Shore
cg21142557	chr1	204401134	PPP1R15B	GeneBody
cg21146801	chr4	152634572	TMEM154	distal_enhancer
cg21147159	chr7	136555765	ZP3P2	distal_enhancer
cg21149269	chr1	24997680	MIR4425	distal_enhancer
cg21150330	chr3	185342876	MAP3K13	distal_enhancer
cg21151027	chr5	176466073	FAF2	GeneBody
cg21151205	chr1	149971346	OTUD7B;OTUD7B	TSS200;TSS1500
cg21152274	chr19	1437370	RPS15	prox_enhancer	S_Shelf;N_Shore;N_Shelf
cg21152620	chrX	13989711	GEMIN8	GeneBody
cg21153620	chr10	22506197
cg21154059	chr17	35713495	RASL10B	distal_enhancer
cg21155066	chr7	2216616	MAD1L1	distal_enhancer
cg21156985	chr1	156875119	NTRK1	distal_enhancer
cg21159068	chr1	231160164	TRIM67	prox_enhancer	N_Shore;N_Shore
cg21159251	chr2	121356339	RPS17P7	distal_enhancer
cg21159844	chr10	5272527	LINC02561	prox_enhancer
cg21159885	chr1	92978147	LOC124904219;LOC124904219	TSS200;TSS1500
cg21160279	chrX	74416986	LOC105373252	GeneBody	N_Shelf
cg21162000	chr17	6476894	PIMREG;FAM64A	distal_enhancer;distal_enhancer
cg21163020	chr2	70088352	PCBP1-AS1	prox_enhancer	Island
cg21165673	chr17	68343806	ARSG	GeneBody
cg21166710	chrX	154143008	OPN1LW	TSS1500
cg21166964	chr5	73233989	LOC124901002	GeneBody	S_Shelf;Island
cg21168034	chr13	74129465	KLF12	distal_enhancer
cg21168093	chr16	1370040	UNKL	GeneBody	N_Shore
cg21168723	chrX	133445427	GPC4	distal_enhancer
cg21168835	chr10	128914743	LINC02667	prox_enhancer
cg21169107	chr17	78748972	CYTH1	distal_enhancer
cg21170687	chr5	76372358	SNRPCP2	distal_enhancer
cg21171453	chr20	2754263	EBF4	GeneBody	S_Shelf;S_Shore
cg21171772	chr10	96672690	PIK3AP1	distal_enhancer
cg21171978	chr22	31633957	PISD	distal_enhancer	S_Shelf
cg21172508	chrX	45009318	KDM6A	distal_enhancer
cg21173378	chrX	154397380	RPL10	prox_enhancer	N_Shore
cg21173642	chr19	23250448	ZNF724P;ZNF724	promoter;promoter
cg21178840	chr22	50226699	SELENOO-AS1	other_regul_region
cg21178887	chrX	19836478	SH3KBP1	distal_enhancer
cg21179088	chr7	54544640	VSTM2A	distal_enhancer	S_Shelf;Island;N_Shore
cg21180002	chr9	7095174	KDM4C	GeneBody
cg21183973	chr2	70691903	ADD2	GeneBody
cg21185116	chr9	71356003	TRPM3	distal_enhancer
cg21186270	chr2	96521339
cg21187195	chr5	115494976
cg21187226	chr17	40561977	CCR7	prox_enhancer
cg21187312	chr14	92582401	RIN3	distal_enhancer
cg21188007	chr1	225777160	SRP9	prox_enhancer	N_Shore
cg21188568	chr5	5658423
cg21191743	chr1	117181807	VTCN1	distal_enhancer
cg21193176	chr15	26889490	GABRA5	distal_enhancer	N_Shelf
cg21193180	chrX	2882416	GYG2	GeneBody
cg21194517	chr9	93245248	WNK2	distal_enhancer	N_Shelf
cg21196849	chr7	19110424	LOC124901597	GeneBody	S_Shelf;S_Shelf;N_Shore
cg21197922	chr1	17516929	ARHGEF10L	distal_enhancer
cg21198055	chr19	55348675	COX6B2	distal_enhancer	S_Shore;S_Shore
cg21198842	chr1	27643614
cg21199038	chr9	98882080	NME2P3	distal_enhancer
cg21202847	chr1	23531596	E2F2	TSS1500	Island
cg21205089	chr2	19474309	LINC01808	distal_enhancer
cg21205579	chr15	86631879	AGBL1	GeneBody
cg21205663	chr3	31227519
cg21205972	chr11	93525856	SRP14P2	distal_enhancer
cg21206329	chr1	40659898	LOC105378675	exon1
cg21206335	chr5	2382066
cg21207498	chrX	135688499
cg21207559	chr8	21576437	GFRA2	distal_enhancer
cg21208522	chr1	64915415	JAK1	GeneBody
cg21211039	chr22	45159730	NUP50-DT	GeneBody	N_Shelf
cg21213783	chr6	111843854	FYN	distal_enhancer
cg21215020	chr15	70527068	LINC02205	distal_enhancer
cg21215024	chr9	125101307	SCAI	GeneBody
cg21218604	chr17	19335504	EPN2;B9D1	GeneBody;GeneBody
cg21220419	chr12	13362375	LINC01559	distal_enhancer
cg21220750	chr6	111574027	TRAF3IP2	distal_enhancer
cg21221226	chr16	11248267	RMI2	prox_enhancer	N_Shore
cg21222187	chr13	31684209
cg21222767	chr17	11628388	DNAH9	GeneBody
cg21224938	chrX	40121550	BCOR	GeneBody
cg21225049	chr4	32146046	LINC02506	GeneBody
cg21225126	chrX	9573818	TBL1X	distal_enhancer
cg21225740	chr13	43788120	ENOX1	TSS1500	S_Shore
cg21225797	chr8	109976019	KCNV1	TSS1500	S_Shore;S_Shore
cg21226628	chr8	130497980	ASAP1	distal_enhancer
cg21226874	chr13	112353737
cg21228103	chr13	65613377
cg21229718	chr5	149515395	CSNK1A1	GeneBody
cg21231715	chr8	23710428	LOC107986930	GeneBody	S_Shelf;S_Shore;N_Shelf
cg21232023	chr6	137499256			S_Shelf;S_Shore
cg21232331	chr2	102313342	IL1RL1	prox_enhancer
cg21232547	chr6	53831849	LRRC1	GeneBody
cg21232981	chr5	35160948	PRLR	distal_enhancer
cg21233180	chr13	110397063	MIR8073	distal_enhancer
cg21234912	chr8	81858921	LINC02235	distal_enhancer
cg21235823	chr14	92793858	GOLGA5	prox_enhancer	N_Shore
cg21238327	chr1	226034727	H3F3A;H3-3A	distal_enhancer;distal_enhancer
cg21238425	chrX	2913056	ARSD	GeneBody
cg21238619	chr17	80105969	GAA	distal_enhancer	Island;N_Shore;N_Shelf
cg21239364	chr6	65637478	EYS	GeneBody
cg21240131	chr18	46135501	RNU6-1278P	distal_enhancer
cg21241601	chr5	131263538	CDC42SE2	TSS1500	N_Shore
cg21241801	chr8	144528348	C8orf82	prox_enhancer	S_Shelf;Island
cg21242642	chr1	175152248	KIAA0040	promoter
cg21244322	chr15	64010885	DAPK2	distal_enhancer
cg21247888	chr1	25565054	RP11-70P17.1	distal_enhancer
cg21248007	chr2	80305076	CTNNA2;CTNNA2;LRRTM1	TSS200;TSS1500;TSS1500	S_Shore;S_Shore
cg21248267	chr7	14507417	DGKB	GeneBody
cg21249219	chr12	77382513	LOC124902972	GeneBody
cg21251220	chr7	82292373	CACNA2D1	distal_enhancer
cg21252408	chr8	137186379	RNU6-144P	distal_enhancer
cg21252703	chr13	106573443	ARGLU1-DT	distal_enhancer
cg21256814	chr6	18584502	MIR548A1	other_regul_region
cg21256931	chr17	79235479	RBFOX3	GeneBody
cg21256968	chr4	76215395	FAM47E	prox_enhancer	S_Shore
cg21257081	chr11	59891946	SRD5A3P1	distal_enhancer
cg21258952	chr13	110879702	PRECSIT	other_regul_region
cg21259305	chr15	65062463	RASL12	GeneBody
cg21260453	chr11	7352793	SYT9	GeneBody
cg21262834	chr7	157740796	PTPRN2	GeneBody
cg21264386	chr6	38944175	DNAH8-AS1	other_regul_region
cg21267551	chr1	147761635	GJA5	prox_enhancer
cg21267652	chr5	177302761	PRELID1	TSS1500	N_Shore
cg21267853	chr1	186854210	PLA2G4A	distal_enhancer
cg21270316	chr11	129923437	PRDM10	distal_enhancer
cg21270599	chr12	108649870	MIR4496	distal_enhancer
cg21271071	chr7	139876223	TBXAS1	distal_enhancer
cg21272257	chr10	28938161	RPL21P93	other_regul_region
cg21273112	chr1	74467873	FPGT-TNNI3K;TNNI3K	GeneBody;GeneBody
cg21273970	chr4	147346208	MIR548G	TSS1500
cg21275376	chr8	143048365	C8orf31;LY6S-AS1	distal_enhancer;distal_enhancer
cg21278023	chr18	76567949
cg21279677	chr12	124716876
cg21279804	chr2	41695436			N_Shelf
cg21281732	chr9	98230368	MIR6854	prox_enhancer
cg21760907	chr13	99982684	ZIC2	prox_enhancer	Island;N_Shelf
cg21767011	chr18	27839653
cg21767563	chr12	132264819	GALNT9-AS1	promoter	S_Shelf;N_Shore
cg21767719	chr16	19368215	LOC105371114	GeneBody
cg21768679	chr19	16202121	AP1M1	distal_enhancer	S_Shelf
cg21770758	chr10	110680636	RBM20	GeneBody
cg21773245	chr4	121062071	NDNF	GeneBody
cg21776417	chr3	147424628	ZIC1	distal_enhancer	S_Shelf;S_Shore
cg21776595	chr20	49384455	LOC105372649;KCNB1	GeneBody;GeneBody
cg21776599	chr1	1899254	GNB1-DT	distal_enhancer
cg21776797	chrX	101407758	HNRNPH2;GLA	TSS1500;exon1	N_Shore
cg21780117	chr6	49906774	CRISP1	distal_enhancer
cg21781195	chr7	26550766	LINC03095	prox_enhancer
cg21781600	chr8	121639335	HAS2-AS1	promoter	N_Shore
cg21786775	chr12	54416681	ITGA5	distal_enhancer	N_Shelf
cg21786852	chrX	101417881	ARMCX4	TSS1500	N_Shore
cg21787209	chr1	48530624	AGBL4	GeneBody
cg21787473	chr3	195171292	XXYLT1	distal_enhancer
cg21788281	chr5	2038425	LOC105374618	GeneBody	Island
cg21793001	chr13	19811809	ST6GALNAC4P1	distal_enhancer
cg21793688	chrX	134573910	LINC00629	distal_enhancer
cg21794163	chr19	50341148	LOC105372437;NAPSB	GeneBody;GeneBody
cg21794921	chrX	131039868	LINC01201	GeneBody
cg21796390	chr16	47905514	LINC02192	distal_enhancer
cg21796547	chr14	73238749	PAPLN	prox_enhancer	S_Shore;N_Shore
cg21796780	chr2	172226331
cg21797452	chrX	131795912	FIRRE	promoter	Island
cg21799168	chr17	78533070	RN7SL454P	prox_enhancer
cg21799563	chr12	29537725	TMTC1;LOC105369714	GeneBody;GeneBody
cg21800537	chr4	12555242	ECM1P2	distal_enhancer
cg21801535	chr19	28430868
cg21802808	chr8	141706802	MIR1302-7	distal_enhancer
cg21803290	chr19	15326842	BRD4	distal_enhancer
cg21804481	chr2	98379332	CNGA3	GeneBody
cg21805453	chr14	103737826	Y_RNA	distal_enhancer	N_Shore
cg21806592	chr17	30968742	RNF135;RNF135	TSS200;TSS1500	N_Shelf
cg21806708	chr21	42869402	WDR4	GeneBody
cg21806743	chr2	4140787	LOC107985841;LOC107985841	TSS200;TSS1500
cg21807306	chr20	62027290	RPL17P48	distal_enhancer
cg21807394	chr3	32180930
cg21808526	chr22	27776762	MN1	distal_enhancer
cg21809205	chr12	130776693
cg13305632	chr8	144306945	HSF1	GeneBody
cg03574302	chr2	26068788	RNU6-942P	distal_enhancer
cg03574672	chrX	44542342	FUNDC1	prox_enhancer
cg03574694	chr16	58030335	MMP15	distal_enhancer	S_Shelf
cg03576976	chr7	155559939	CNPY1	other_regul_region
cg03577599	chr8	41755467	ANK1	distal_enhancer
cg03579624	chr3	75668097			N_Shore
cg03580070	chr2	86705981	RNF103-CHMP3	GeneBody
cg03582134	chr4	138053841	SLC7A11-AS1	distal_enhancer
cg03583264	chr5	162067998	GABRG2	promoter
cg03583625	chr10	97577977	ANKRD2	distal_enhancer	N_Shore
cg03584098	chr10	110706437	RBM20	GeneBody
cg08483599	chr16	57476257	DOK4	GeneBody
cg08483687	chrX	155133834
cg08483713	chr19	11130993	LDLR	GeneBody
cg08483930	chr8	1008332	DLGAP2	GeneBody	S_Shore;N_Shelf
cg08484791	chr14	93799908
cg08484900	chr9	92094869	SPTLC1	GeneBody
cg08485086	chr14	55068939	MAPK1IP1L	GeneBody
cg08486042	chr1	1265282	UBE2J2	exon1	N_Shelf
cg08487567	chr20	46071922	NCOA5	other_regul_region
cg08487888	chr5	73022571	CHP1P1	prox_enhancer
cg08491091	chr1	175822726	LINC01657	distal_enhancer
cg08491306	chr8	67795160	CPA6	promoter
cg08492814	chr3	126213833	LOC124909426	exon1	S_Shore
cg08495376	chrX	15234121
cg08497913	chr12	131958361	EP400	distal_enhancer
cg08498208	chr6	108124330	OSTM1-AS1	prox_enhancer
cg08500925	chr1	155972551	ARHGEF2	GeneBody
cg08500986	chr9	95572452
cg08501292	chr6	25962759	TRIM38	promoter
cg08502864	chr11	117671146	DSCAML1	GeneBody
cg08504019	chr4	38129605	MRPS33P2	distal_enhancer
cg08504062	chr5	96048958	RP11-254I22.1	prox_enhancer
cg08504712	chrX	12946953
cg08504765	chr8	37599777	LINC01605	exon1
cg08505065	chr9	4350277	RNU6-694P	other_regul_region
cg08506163	chr6	127519189	SOGA3-KIAA0408;MTCL3	exon1;exon1	S_Shelf
cg08506672	chr5	3959629			N_Shelf
cg08507393	chr17	11650612	DNAH9	GeneBody
cg08509286	chrX	46713622	SLC9A7	GeneBody
cg08510483	chr11	124426175	OR8B4	TSS1500
cg08510718	chr3	12978149	IQSEC1	distal_enhancer
cg08512593	chr4	166527484
cg08512791	chr3	51394706	RBM15B	distal_enhancer	S_Shelf;S_Shore
cg08512806	chr1	234393547	COA6	distal_enhancer
cg08513343	chr5	157545563	ADAM19	GeneBody
cg08515380	chr22	39266790
cg08515583	chr3	69419456	FRMD4B	other_regul_region
cg08515702	chr7	28356412	CREB5	GeneBody
cg08517402	chr15	51103699	TNFAIP8L3	prox_enhancer
cg08518709	chr15	47773271	SEMA6D	GeneBody
cg08523625	chr9	129697059	PRRX2-AS1	distal_enhancer
cg08524836	chr17	21234019	RN7SL426P	distal_enhancer
cg08524885	chr4	7261223	MIR4798	distal_enhancer
cg08525845	chr11	20159910	DBX1	GeneBody	S_Shelf;Island;N_Shelf
cg08526241	chr4	38310649
cg08526880	chr3	128568517
cg08526904	chr19	19155682	MEF2B	distal_enhancer
cg08527573	chr3	143167823
cg08528995	chr6	136924173	SLC35D3	GeneBody	Island
cg08529970	chrX	65532556	LAS1L	GeneBody	N_Shore
cg08531145	chrX	23276553	PTCHD1-AS	GeneBody
cg08531675	chr14	103074514	LBHD2	distal_enhancer	N_Shore
cg08532436	chr5	150065966	CSF1R	distal_enhancer
cg08532659	chr17	1457132	CRK	prox_enhancer	S_Shore
cg08533135	chr18	26468905	LINC01543	distal_enhancer
cg08533710	chr19	46788996	SLC1A5	TSS1500	S_Shore
cg08534381	chrX	22534116	RNU6-266P	distal_enhancer
cg08535217	chr8	63417862	LOC105375875	exon1
cg08536194	chr10	71615798	CDH23	GeneBody
cg08536263	chr2	10075557	CYS1	GeneBody	N_Shelf
cg08537091	chr8	120415225	MRPL13	GeneBody
cg08537760	chr17	82344337	SECTM1	distal_enhancer	N_Shore
cg08538385	chr6	38142312	ZFAND3;LOC124901314	GeneBody;GeneBody
cg08538549	chr3	119186650	UPK1B	promoter
cg08538637	chr3	9654774	MTMR14	GeneBody
cg08538976	chr1	18903280	ALDH4A1	prox_enhancer	S_Shore
cg08540602	chr1	42658000	PPIH	TSS1500	N_Shore
cg08541749	chr11	64323853
cg08541895	chr19	19204540	NR2C2AP	TSS1500	S_Shore
cg08546178	chr1	245365142	DNAJC19P8	distal_enhancer
cg08546933	chr7	80133924	GNAI1	promoter	N_Shore
cg08547688	chr3	125214102	SLC12A8	prox_enhancer	S_Shore
cg08547786	chr10	110400112
cg08547791	chr11	71233386	SHANK2	other_regul_region
cg08549781	chr2	223816492	AP1S3	GeneBody
cg08549898	chr9	296755	DOCK8	distal_enhancer
cg08550407	chr19	15613987	CYP4F8	TSS1500
cg08551124	chr6	36722473	GPR166P	distal_enhancer
cg08551218	chr6	43509609	LRRC73	exon1	Island
cg08552557	chr1	213574256	RPS6KC1	GeneBody
cg08552812	chr2	73385174	ALMS1	TSS1500	N_Shore
cg08553585	chr1	234655807	LOC101927787;LOC124904554	GeneBody;GeneBody
cg08554974	chr17	29046487	PIPOX	distal_enhancer
cg08556479	chr5	179272088	ADAMTS2	distal_enhancer
cg08556894	chr3	52282218	WDR82	distal_enhancer	S_Shelf
cg08558107	chr4	18100728	LCORL	other_regul_region
cg08558360	chr1	94079338	ABCA4	distal_enhancer
cg08559734	chr12	6222892	CD9	distal_enhancer
cg08561361	chr15	99384010	LINC02244	distal_enhancer
cg08561684	chr12	92080400	LINC01619	GeneBody
cg08563778	chrX	124263741
cg08564235	chr17	48792213	TTLL6	distal_enhancer
cg08564625	chr8	133250868	NDRG1	GeneBody
cg08564700	chr18	31206304
cg08564831	chr21	41766339	RIPK4	prox_enhancer	Island
cg08565919	chr16	4575418	SUB1P3	distal_enhancer
cg08568739	chr2	224213585	USP21P1	distal_enhancer
cg08570034	chr5	175800699	CPLX2	GeneBody	S_Shelf
cg08570894	chr2	6325808
cg08572213	chr1	6046167	KCNAB2	promoter
cg08572529	chrX	107603152	FRMPD3	GeneBody
cg08572875	chr17	446319	RFLNB	TSS1500	S_Shelf
cg08573404	chrX	121162316
cg08575141	chr20	56348152	FAM210B	distal_enhancer	S_Shelf
cg08575289	chr5	147899330	C5orf46	GeneBody
cg08575588	chr22	39143745	CBX7	distal_enhancer	N_Shore
cg08576800	chr2	190277536	HIBCH	distal_enhancer
cg08578809	chr12	113575201
cg08579721	chr8	99894080	COX6C	prox_enhancer	S_Shore
cg08580126	chr3	115321721	EIF4E2P2	distal_enhancer
cg08580399	chr15	39582212	THBS1	prox_enhancer	S_Shore
cg08580768	chr16	24499371
cg08581546	chr2	233823641	HJURP	distal_enhancer
cg08582599	chr2	237381254	COL6A3	GeneBody
cg08584491	chr17	34466067
cg08586216	chr6	35644574	FKBP5	GeneBody
cg08590319	chrX	151403008	VMA21	distal_enhancer
cg08593516	chr8	132187249	KCNQ3	GeneBody
cg08599446	chr12	96177430
cg08599980	chr6	18324285	RNU6-263P	distal_enhancer
cg08600753	chr13	52161171	NEK3	prox_enhancer	S_Shore
cg08603983	chr8	124201806	FER1L6-AS2	distal_enhancer
cg08604913	chr14	77719942	SNW1	GeneBody
cg08605047	chr20	63596387	GMEB2	distal_enhancer
cg08605269	chr16	17440490	XYLT1	GeneBody
cg08605453	chr1	90533270	LINC02787	GeneBody
cg08605983	chr16	84970594	ZDHHC7	distal_enhancer
cg08606297	chr9	20442911	RNU4-26P	distal_enhancer
cg08607482	chr15	74800482	MIR4513	distal_enhancer	N_Shelf
cg08610040	chr7	47374029	TNS3	GeneBody
cg08610041	chr6	40410396	LRFN2	GeneBody
cg08611289	chr4	145882703	ZNF827	GeneBody
cg08611416	chr3	13242691	IQSEC1	GeneBody
cg08614290	chr7	159145799	VIPR2	prox_enhancer	Island
cg08616129	chr13	48571737	LINC01077	prox_enhancer
cg08620177	chr15	31325256			N_Shore
cg08620503	chrX	50648915	SHROOM4	GeneBody
cg08620804	chr17	73800284	LINC02092	distal_enhancer
cg08624826	chr8	43161527	HGSNAT	GeneBody
cg08625065	chr22	19477849	UFD1;UFD1L	prox_enhancer;prox_enhancer	N_Shelf
cg08625777	chr4	105714182	GSTCD	prox_enhancer
cg08626439	chr3	197488385	LINC02012	distal_enhancer
cg08627058	chr11	75868190	UVRAG	distal_enhancer
cg08627711	chr3	186361818	DGKG	promoter	Island
cg08629959	chr3	47522365	ELP6	distal_enhancer
cg08630533	chr20	56765801	RNU6-929P	distal_enhancer
cg08630881	chrX	71493363	INGX	prox_enhancer	S_Shore
cg08631141	chr2	168582585	MIR4774	TSS1500
cg08631649	chr2	70871297	LINC01143	distal_enhancer	N_Shore
cg08632088	chr20	49248219	DDX27	distal_enhancer
cg08632462	chr20	58789992	PIEZO1P2	distal_enhancer
cg08633088	chr9	95173276	LOC124902339	TSS1500
cg08635366	chr14	100394060	WDR25	distal_enhancer
cg08635913	chr14	64422864	MTHFD1	GeneBody
cg08636000	chr12	85424623	LINC02820	distal_enhancer
cg08636868	chrX	16994183	REPS2	distal_enhancer
cg17192511	chr17	50220711
cg17192533	chr4	159487342
cg22766428	chr19	38775617	LGALS7	distal_enhancer	S_Shelf
cg22768791	chrX	71099799	FOXO4	distal_enhancer	S_Shelf;S_Shelf
cg22769130	chr2	104043856	LINC01965	TSS1500
cg22769651	chr14	59127897	AKR1B1P5	distal_enhancer
cg22770604	chr5	10494168	RP11-1C1.6	promoter
cg22773306	chr11	75448539	GDPD5	exon1
cg22773657	chrX	153854825	CYCSP45	distal_enhancer
cg22773831	chr3	64244777	PRICKLE2	distal_enhancer
cg22774426	chrX	129781578	SASH3	prox_enhancer
cg22777427	chr1	26189160	CATSPER4	other_regul_region
cg22779781	chr6	11288320	NEDD9	GeneBody
cg22780026	chr13	19661730	MPHOSPH8	GeneBody
cg22784513	chr17	31568341	MIR365BHG	distal_enhancer
cg22785784	chr5	149667930
cg22787191	chr1	245361467	DNAJC19P8	distal_enhancer
cg22791632	chr19	11965033	ZNF763	promoter	N_Shore
cg22796168	chr20	47089109	EYA2	GeneBody
cg22798294	chr6	135411387	AHI1	GeneBody
cg22800068	chrX	9267923	LOC124905242	GeneBody
cg22800233	chr10	92045684			N_Shore
cg22801465	chr14	93097148	ITPK1	distal_enhancer
cg22801889	chr2	240585916	CAPN10-DT	prox_enhancer	N_Shore
cg22802194	chr2	287359	ALKAL2;FAM150B	promoter;promoter	Island
cg22802778	chr1	9423156
cg22803727	chr5	38602107	LIFR	distal_enhancer
cg22808185	chr13	36848420	SMAD9-IT1	prox_enhancer
cg22808547	chr19	11126286	MIR6886	distal_enhancer
cg22808815	chr1	54107402	TCEANC2	other_regul_region
cg22808943	chr1	213610477	RPS6KC1	GeneBody
cg22809229	chr1	145919723	GNRHR2	prox_enhancer	S_Shore
cg22810955	chrX	13023741	FAM9C	distal_enhancer
cg22814879	chr15	79902444	ST20-MTHFS;ST20	GeneBody;GeneBody
cg22817748	chr11	95246911
cg22818074	chr15	66472522	MAP2K1	distal_enhancer
cg22818377	chr11	6544837	DNHD1	GeneBody
cg22821684	chr10	28906226	RPL21P93	distal_enhancer
cg22825202	chr14	77301307	POMT2	distal_enhancer
cg22827652	chr1	181390636	CACNA1E	distal_enhancer
cg22828643	chr1	78292635	PTGFR	distal_enhancer
cg22828770	chr17	75426402
cg22828987	chr3	6799624	GRM7-AS3	GeneBody
cg22829301	chr9	98317193	TBC1D2	distal_enhancer
cg22829304	chr13	41193996	KBTBD7	prox_enhancer	Island
cg22831825	chr2	186083304	LINC01473	GeneBody
cg22832653	chr9	136183264
cg22834211	chr9	8861113	PTPRD-AS1	distal_enhancer	S_Shelf
cg22837145	chr18	47397727	MIR4527	other_regul_region
cg22837283	chr5	176384991	ARL10;NOP16	GeneBody;GeneBody	N_Shelf
cg22839108	chr17	81540654	FAAP100;C17orf70	distal_enhancer;distal_enhancer	S_Shelf
cg22839412	chr15	31339638	KLF13	GeneBody
cg22841357	chr1	183842661	RGL1	GeneBody
cg22843950	chr20	63235860	BIRC7;BIRC7	TSS200;TSS1500	N_Shelf
cg22845457	chr1	11309058
cg22846928	chr1	203470078	PRELP	distal_enhancer
cg22847165	chrX	12901742	TLR8	distal_enhancer
cg22847846	chr10	43104709	RET	distal_enhancer	N_Shore
cg22851957	chr9	109441438	PTPN3	distal_enhancer
cg22853262	chr1	67234172	C1orf141	distal_enhancer
cg22855968	chr6	134352024
cg22857437	chrX	39899849
cg22860657	chr12	32271653	BICD1	GeneBody
cg22860952	chrX	118189174	RPL12P43	distal_enhancer
cg22863148	chr6	32371777	C6orf10;TSBP1	promoter;promoter
cg22866627	chr3	53198494			S_Shelf
cg22867359	chr16	17476707	LOC105371106	GeneBody
cg22867606	chrX	109997809	TMEM164	distal_enhancer
cg22867657	chr2	16621061	CYRIA	GeneBody
cg22868961	chr6	135274906
cg22870037	chr16	49499748	ZNF423	GeneBody
cg22871175	chr3	68925271	TAFA4	GeneBody
cg22871331	chr2	235507097	AGAP1;AGAP1-IT1	GeneBody;GeneBody
cg22872692	chr2	168248346	STK39;LOC107985959	TSS1500;exon1	S_Shore
cg22874789	chr7	4040361	SDK1	GeneBody
cg22877851	chr1	11787110	C1orf167-AS1	distal_enhancer
cg22878368	chrX	119665036	MIR766	distal_enhancer
cg22879476	chr21	37742636	KCNJ6-IT1	distal_enhancer
cg22879742	chr14	75002439	EIF2B2	prox_enhancer	N_Shore
cg22880666	chrX	119942850	NKAP	GeneBody	N_Shore
cg22884714	chr4	84584421	CDS1	prox_enhancer	S_Shore
cg22885024	chr8	94262705	GEM	prox_enhancer	S_Shore
cg22886139	chr5	140927400	PCDHAC1	prox_enhancer	Island
cg22886275	chr7	122300938	FEZF1-AS1	distal_enhancer	S_Shore;N_Shelf
cg22887597	chr9	95025965	MIR6081	distal_enhancer
cg22887963	chr3	196071420	RNU7-18P	prox_enhancer
cg22889895	chr20	63271898	ARFGAP1	TSS1500	N_Shore
cg22890571	chr13	113630003	ATP4B	distal_enhancer	S_Shelf;N_Shelf
cg22890792	chr2	131085779	FAM168B	distal_enhancer
cg22892201	chr1	196194386
cg22894232	chr6	1856500	FOXC1	distal_enhancer
cg22894604	chr3	120396866	MIR198	TSS1500
cg22896309	chr14	26596540	NOVA1	prox_enhancer
cg22896615	chrX	101390017	RPL36A;RPL36A-HNRNPH2	TSS1500;TSS1500	N_Shore
cg22897259	chr3	184405241	LINC02054	distal_enhancer
cg22898082	chr19	10963752	SMARCA4	distal_enhancer	S_Shelf
cg22900206	chr2	186693628	FAM171B	prox_enhancer	N_Shore
cg22900499	chr7	42253085	GLI3	GeneBody
cg22904629	chr21	38669198
cg22905505	chrX	9327547
cg22906113	chr11	68425268	PPP6R3	other_regul_region	S_Shore;Island
cg22906574	chr14	58647287	LINC01500	other_regul_region	S_Shore
cg22906658	chr4	6768676
cg22906796	chr14	70184106	SLC8A3	GeneBody	N_Shelf
cg22907118	chr1	150006960	OTUD7B	distal_enhancer	N_Shelf
cg22908141	chrX	67612672	AR	GeneBody
cg22908434	chr15	52791451	ONECUT1;LOC105370824	TSS1500;exon1	N_Shelf;N_Shelf;Island
cg22909579	chr2	26606264	CIB4	distal_enhancer
cg22909583	chr6	26614108			Island
cg22911019	chr11	2338782	RPL26P30	distal_enhancer
cg22911167	chrX	106208434	PWWP3B	GeneBody
cg22911571	chr1	53368914	LINC02812	prox_enhancer
cg22912011	chrX	47836823	ZNF81	promoter	Island
cg22914294	chrX	154655059	CTAG2	TSS1500
cg22914389	chr3	44338425	TCAIM	promoter	Island
cg22914465	chr17	40632450	SMARCE1	distal_enhancer
cg22916435	chr20	41894829
cg22918476	chr11	1830429	SYT8	distal_enhancer
cg22920898	chr11	94884870
cg22920997	chr5	137344757	SPOCK1	distal_enhancer
cg22925650	chr5	38734659	OSMR-DT	GeneBody
cg22926603	chr3	101929356
cg22927613	chr12	108305850	CMKLR1	TSS1500
cg22927789	chr12	103956384	UQCC6;C12orf73	prox_enhancer;prox_enhancer	N_Shore
cg22928497	chr10	60522268	ANK3	distal_enhancer
cg22929118	chr6	143555065	PHACTR2;PHACTR2-AS1	GeneBody;GeneBody
cg22929506	chr2	218272767	PNKD	GeneBody	S_Shelf
cg22930390	chr19	911815	R3HDM4	prox_enhancer	Island
cg22930612	chr3	53865128	ACTR8;IL17RB	GeneBody;GeneBody
cg22930848	chr3	8365733	LOC107986010	exon1
cg22930881	chr1	160748705	SLAMF7	distal_enhancer
cg22930894	chr18	71444305	LINC01541	distal_enhancer
cg22931199	chr10	10936689	CELF2;LINC00710	GeneBody;GeneBody
cg22931402	chr4	112286262	TIFA	TSS1500	S_Shore
cg22932000	chr4	5138241	STK32B	prox_enhancer
cg22932447	chr5	125059800	LOC101927421	GeneBody
cg22934617	chr14	94539924
cg22936822	chr8	39814594	ADAM2	GeneBody
cg22937317	chr17	66916384	RNA5SP446	other_regul_region
cg22939408	chr20	13090120	CENATACP1	distal_enhancer
cg22941989	chr5	127517357	PRRC1	prox_enhancer	N_Shore
cg22943827	chrX	134547019	MIR424	prox_enhancer	S_Shore;N_Shelf;S_Shore
cg22944476	chr17	8118497	ALOXE3	promoter	N_Shore;N_Shelf;N_Shelf
cg22945486	chr6	133855868	LINC01312	distal_enhancer
cg22946159	chr2	153477308	RPRM	prox_enhancer	N_Shore
cg22948808	chr11	46339213	DGKZ	distal_enhancer
cg22949034	chr2	121547729	RNU4ATAC	distal_enhancer
cg22950199	chr22	17920473	MICAL3	distal_enhancer
cg22953298	chr5	3608029	LOC107986399	exon1	S_Shore
cg22956887	chr1	22625308
cg22958919	chr20	62996743	BHLHE23	distal_enhancer
cg22960236	chrX	131741219	FIRRE	distal_enhancer
cg22961335	chr10	69560227
cg22964471	chr2	27135661	PREB	prox_enhancer	S_Shore
cg22965600	chr10	29535454	MIR604	distal_enhancer
cg22966265	chr3	122760589	HSPBAP1	distal_enhancer
cg22966887	chr2	33052194	H2ACP2	distal_enhancer
cg22967359	chr4	14894127
cg22967476	chr17	79037031	C1QTNF1	GeneBody
cg22970969	chr20	61623052	CDH4	GeneBody
cg22971216	chr2	47345800	EPCAM	prox_enhancer
cg22973961	chr5	158984668	EBF1	GeneBody
cg22974396	chr16	275182	RGS11	prox_enhancer	Island
cg22975387	chr9	95771607	LOC105376161	GeneBody
cg22975864	chrX	107118270	RBM41	prox_enhancer	N_Shore
cg22976120	chr11	48019220	PTPRJ-AS1	distal_enhancer
cg22976567	chr1	156104391	LMNA	GeneBody	N_Shelf
cg22977420	chr3	11238298	CHCHD4P4	distal_enhancer
cg22977473	chr2	61633047	RNU6-1145P	promoter
cg22977481	chr2	133765992	RN7SKP93	distal_enhancer
cg22978474	chr10	113058876	RPS15AP30	distal_enhancer
cg22978904	chr11	94707447	PIWIL4-AS1	distal_enhancer
cg22979317	chr4	175331051
cg22980156	chr17	15463602	CDRT4	distal_enhancer
cg22981158	chr19	46653144	DACT3	GeneBody	S_Shelf
cg22982510	chrX	153506603	HAUS7	distal_enhancer
cg22985954	chr11	62726575	HNRNPUL2-BSCL2	prox_enhancer	Island
cg22986925	chr10	70547365	PALD1	GeneBody
cg22987181	chrX	52935622			S_Shore
cg22987182	chr8	60653726			S_Shore
cg22990562	chr9	117081279	RPL10P3	distal_enhancer
cg22991943	chr21	45515648	SLC19A1	distal_enhancer	S_Shelf
cg22999372	chr15	54482065	UNC13C	distal_enhancer
cg23000500	chr20	5545424	GPCPD1	GeneBody
cg23000906	chr3	11020188	SLC6A1-AS1	TSS1500	S_Shelf
cg23002247	chr17	81936808	PYCR1	exon1	Island;S_Shore
cg23005170	chr6	144195955	TPT1P4	distal_enhancer
cg23005321	chr12	96401778	CDK17	prox_enhancer	S_Shore
cg23005642	chr10	118244034	LINC02944	distal_enhancer
cg23007994	chrX	110228641	SNORD96B	distal_enhancer
cg23008023	chr10	123446696	LINC02641	other_regul_region
cg23008944	chr11	17742435	KCNC1	distal_enhancer
cg23010288	chr1	167538914	CREG1	distal_enhancer
cg23011516	chr15	23650013	MAGEL2	other_regul_region
cg23011729	chr17	4008840	ZZEF1	GeneBody	S_Shelf
cg23014212	chr10	73849076	CAMK2G	GeneBody
cg23015434	chr1	33169878	TRIM62	distal_enhancer
cg23017819	chr11	77102318	OMP	other_regul_region	N_Shore
cg23019836	chr19	2842719	ZNF555	GeneBody	S_Shore
cg23021153	chr9	71742904	CEMIP2;TMEM2	distal_enhancer;distal_enhancer
cg23021653	chr9	92740116	BICD2	distal_enhancer
cg23024685	chr22	45804979	TRNT1P2	distal_enhancer
cg23025725	chr2	60447868
cg23026925	chr9	87327598
cg23027596	chr9	135962162	UBAC1	prox_enhancer	S_Shore
cg23028072	chr1	43791532	MIR6079	other_regul_region
cg23030026	chr8	73506266	STAU2	GeneBody
cg23031241	chr20	62291198	ADRM1	distal_enhancer
cg23031705	chr22	27994878	TTC28;TTC28-AS1	GeneBody;GeneBody
cg23032081	chr2	112552868	LOC124907870	TSS1500
cg23032129	chr1	109398450	SORT1	TSS1500	S_Shore
cg23032293	chrX	11744333	MSL3-DT	distal_enhancer
cg23032799	chr11	46274563	LINC02489	promoter	N_Shelf
cg23034197	chr2	205053966	PARD3B	distal_enhancer
cg23034206	chr9	70577340	RN7SL726P	distal_enhancer
cg23035323	chr3	194527288	RNU6-1101P	distal_enhancer
cg23035488	chr11	117934073	TMPRSS13	distal_enhancer
cg23038151	chr8	20141977	RPL30P9	distal_enhancer
cg23039250	chr1	223134896	TLR5	distal_enhancer
cg23039711	chr2	108383600	SULT1C4	distal_enhancer
cg23040469	chr11	91104437
cg23042221	chr3	197880706	RNU6-858P	distal_enhancer
cg23044943	chrX	94177261
cg23045972	chr3	118511381	LOC105374060	GeneBody
cg23047499	chr2	241106205	PASK	GeneBody	S_Shelf
cg23048788	chr1	111441653	WDR77	GeneBody
cg23049530	chrX	104114861	ZCCHC18	distal_enhancer	S_Shore
cg23050159	chr9	110198547	C9orf152	distal_enhancer
cg23053644	chr18	26703573	PCAT18	promoter
cg23055986	chr7	130440603	CEP41	prox_enhancer	N_Shore
cg23056811	chr1	159846131	SNHG28	GeneBody
cg23057699	chr2	64873401
cg23058254	chr14	61450426	PRKCH	GeneBody
cg23058439	chr2	109185701	MIR4265	distal_enhancer
cg23065169	chr7	142812160	TRBV30	prox_enhancer
cg23065483	chr19	45733436	MEIOSIN	promoter	S_Shelf;Island
cg23069277	chr14	40387260	LOC105370462	GeneBody
cg23069433	chr4	165131617	TMEM192	distal_enhancer
cg23069684	chr11	71934224	RNF121	GeneBody
cg23071286	chr15	90816971			N_Shelf
cg23072126	chr19	4246747	YJU2	TSS1500	N_Shore
cg23073396	chr4	70874401	RNU6-891P	distal_enhancer
cg23075090	chr11	113240146	NCAM1	GeneBody
cg23076151	chrX	123591010	FERP1	distal_enhancer
cg23077822	chr4	134551951	LINC02462	distal_enhancer
cg23079735	chr16	145134	NPRL3	distal_enhancer
cg23080287	chr14	51618351	FRMD6	GeneBody
cg23080527	chr17	43766649	SOST	distal_enhancer
cg23082657	chr19	15115233	SYDE1	distal_enhancer	S_Shore
cg23084667	chr22	39934177	GRAP2	distal_enhancer
cg23088397	chr15	59286700	MYO1E	GeneBody
cg23091067	chrX	118970377			N_Shelf
cg23091595	chr1	236759005	ACTN2	GeneBody
cg23092048	chr12	14701011	GUCY2C-AS1	GeneBody
cg23092713	chr4	163989185	YWHAQP4	distal_enhancer
cg23093333	chr17	28147612	NLK;LOC105371711	GeneBody;GeneBody
cg23093615	chr4	123893729	LINC01091	GeneBody
cg23094836	chr7	155447611	EN2-DT	GeneBody	N_Shore;N_Shelf
cg23095799	chr1	30883953	SDC3	distal_enhancer
cg23096073	chr4	1242414	CTBP1	prox_enhancer	S_Shelf;S_Shore
cg23096144	chr1	225825253	EPHX1	promoter
cg23096806	chr10	72318721			N_Shore
cg23098929	chr9	114365055	AKNA	GeneBody
cg23100668	chr17	47732439	TBX21	TSS1500	N_Shore
cg23104343	chr11	123532279	GRAMD1B	distal_enhancer
cg23105618	chr9	34648436	GALT	GeneBody	S_Shore
cg11328054	chr7	159230645			N_Shore
cg11328390	chr9	130531451
cg11328909	chr18	37323007	CELF4	GeneBody
cg11330835	chr2	197005719	HNRNPA3P15	distal_enhancer
cg11332209	chr8	37604658	RP11-150O12.3	distal_enhancer
cg11332765	chr15	97904634
cg11333117	chr1	212284398	LINC02608	prox_enhancer	N_Shore
cg11334163	chr19	46918144	ARHGAP35	GeneBody
cg11334658	chrX	103533792	RAB40A	distal_enhancer
cg11334981	chr15	91426553	LOC107984778	GeneBody
cg11337215	chr2	130809049	ARHGEF4-AS1	distal_enhancer
cg11340498	chr11	119204738			N_Shore
cg11344148	chr14	69726759	SRSF5	promoter	Island
cg11345104	chr19	2917114	ZNF57	GeneBody
cg11345149	chr10	131625029			N_Shore
cg11346101	chr11	132123630	NTM	distal_enhancer
cg11346429	chr20	44449022	LINC01620	prox_enhancer
cg11346892	chr11	3170340
cg11346946	chr22	27421571
cg11346960	chr11	5244890	BGLT3	prox_enhancer
cg11347065	chr6	96838078	GPR63	TSS1500	S_Shore
cg11347475	chr9	35731487	TLN1	prox_enhancer	N_Shore
cg11348106	chr17	77212725	CYCSP40	distal_enhancer	N_Shore
cg11348478	chr18	70166890	RTTN	GeneBody
cg11348604	chr6	135330647	AHI1	GeneBody
cg11351331	chr6	16338652	ATXN1	GeneBody
cg11353547	chr16	4788558	SEPTIN12;SMIM22	TSS1500;exon1
cg11353592	chr12	128638506	TMEM132C	GeneBody
cg11353593	chr15	94847965			S_Shelf
cg11354232	chr11	63766136	ZFTA	distal_enhancer	S_Shore;N_Shelf;S_Shore
cg11354681	chr2	181681809	NEUROD1	TSS1500	S_Shore;N_Shore
cg09300549	chrX	115639697	PHF5AP4	distal_enhancer
cg09302441	chr2	100603729	LINC01849	promoter
cg09302990	chrX	149511263	IDS	distal_enhancer
cg09303339	chr1	94125759	ABCA4	distal_enhancer
cg09304165	chr3	52016379	RPL29	distal_enhancer
cg09305081	chr13	91176187	LINC00379	GeneBody	S_Shore
cg09305113	chr6	166849705	RPS6KA2	distal_enhancer
cg09306189	chr20	63864216	TPD52L2;LOC112268269	TSS1500;exon1	S_Shore;N_Shore
cg09306983	chr9	137223634	CYSRT1	prox_enhancer	S_Shelf;Island
cg09307689	chr11	557469	LMNTD2-AS1	promoter	S_Shore;N_Shelf
cg09307788	chr10	117551948	EMX2OS	distal_enhancer	Island;N_Shore
cg09308177	chr14	95433203	SYNE3	distal_enhancer
cg09308244	chr2	101232657	CNOT11	distal_enhancer
cg09308840	chrX	66031126	VSIG4	distal_enhancer
cg09309282	chr2	235614703	AGAP1	distal_enhancer
cg09309496	chr16	10889361	CIITA	GeneBody
cg09310212	chr16	3509384	CLUAP1	TSS1500
cg09310487	chr22	49908070	ALG12	GeneBody
cg09310774	chr4	169352056
cg09311336	chr22	38257316	TMEM184B	distal_enhancer
cg09311608	chrX	13377748	GPX1P1	prox_enhancer	N_Shore
cg09312464	chr7	5679454	RNF216;RNF216-IT1	GeneBody;GeneBody
cg09312731	chr1	7960866	PARK7	prox_enhancer	N_Shore
cg09312999	chr1	236394842	EDARADD	TSS1500	N_Shore
cg09314489	chr3	127852187	LOC107986129;LOC105374096	GeneBody;GeneBody
cg09315176	chrX	39848460
cg09315835	chr15	45022428	SORD	prox_enhancer	N_Shore
cg09316472	chr7	157339206	DNAJB6	GeneBody	S_Shore
cg09317437	chr1	63330815	MIR6068	distal_enhancer	S_Shore
cg09317611	chr17	75538876	LLGL2	TSS1500
cg09317899	chr2	235495384	AGAP1	GeneBody	S_Shore
cg09319063	chr15	74373473			N_Shore
cg09323369	chr12	49752699	TMBIM6	GeneBody
cg09323570	chr18	76442149	ZNF516-AS1	distal_enhancer	Island
cg09324745	chr6	132730726	VNN3;VNN3P	distal_enhancer;distal_enhancer
cg09326204	chr3	122234402	CASR	distal_enhancer	S_Shelf
cg09326795	chr7	7265719	LINC03016	GeneBody
cg09328068	chr13	44175146	SMIM2	distal_enhancer
cg09329199	chr5	99104844
cg09329620	chr21	45015730	PICSAR	distal_enhancer	N_Shelf
cg09330320	chr1	9351037	SPSB1	other_regul_region
cg09331274	chr6	39791850	DAAM2	TSS1500	N_Shore
cg09331881	chrX	103585242	TCEAL4	TSS1500
cg09332506	chr1	160339430	COPA	GeneBody	N_Shelf
cg09332710	chr8	66439805	ADHFE1	GeneBody	S_Shore
cg09333151	chrX	153917991	ARHGAP4	distal_enhancer
cg09334230	chr19	16197138	AP1M1	TSS1500	N_Shore
cg09334731	chr1	6960747	CAMTA1-AS3	distal_enhancer	N_Shore
cg09335044	chr22	17221886	ADA2;CECR1	promoter;promoter
cg09337699	chr2	231365620	MIR4777	distal_enhancer
cg09338678	chr2	96910470	FAM178B	GeneBody
cg09339630	chr2	29651251	ALK	GeneBody
cg09340066	chr9	128339743	SLC27A4	prox_enhancer	N_Shore
cg09341892	chr1	203410686	LARP7P1	distal_enhancer
cg09342011	chr9	132507331	BARHL1	distal_enhancer
cg09342963	chr11	110774245
cg09346737	chr7	139505649
cg09347767	chr3	57671998	DENND6A	distal_enhancer
cg09347959	chr15	33068070	FMN1	promoter
cg09348925	chr20	53805885
cg09349619	chr15	92343917
cg09350765	chr9	23822392	ELAVL2	prox_enhancer	S_Shore;N_Shore
cg09350893	chr12	7036911
cg09350944	chr20	61864620	MIR1257	other_regul_region
cg09351479	chrX	41468676	GEMIN7P1	distal_enhancer
cg09352124	chr12	53763639	LOC105378250	GeneBody
cg09352647	chr6	111939953
cg09352738	chr8	83446039
cg09352815	chr10	128538964			N_Shore;N_Shelf
cg09354154	chr8	137749757
cg09354380	chr6	105810449
cg09356214	chr8	121670841	HAS2-AS1	distal_enhancer
cg09356946	chr9	127200334	RALGPS1	GeneBody
cg09357335	chr21	27248380	LOC102724355	GeneBody
cg09358088	chr18	57498052	ONECUT2	distal_enhancer
cg09360036	chr11	114061835	ZBTB16	prox_enhancer	S_Shore
cg09360041	chr1	94122349	ABCA4	prox_enhancer
cg09360974	chr11	66729019	SPTBN2;SPTBN2	TSS1500;exon1	S_Shore
cg09362585	chr8	20276887	LZTS1-AS1	prox_enhancer
cg09362839	chr12	4858542
cg09363752	chr13	73767491	KLF12	GeneBody
cg09364387	chrX	152890608
cg09365138	chr15	66804793
cg09365932	chr8	116471950	LOC105375711	GeneBody
cg09366063	chr7	47812999	PKD1L1-AS1;C7orf69	distal_enhancer;distal_enhancer
cg09366475	chr12	132685684	POLE	prox_enhancer	N_Shore
cg09366677	chr14	96501461	PAPOLA-DT	prox_enhancer	N_Shore
cg09366829	chr1	107880114	MIR7852	distal_enhancer
cg09368486	chr2	208026055	PLEKHM3	prox_enhancer	S_Shore
cg09368774	chr1	206719349	MAPKAPK2	GeneBody
cg09369269	chr10	11625258	USP6NL	distal_enhancer
cg09369521	chr14	74141922	RN7SL530P	distal_enhancer
cg09369619	chr3	187811795
cg09369859	chr11	74393695	PGM2L1	GeneBody
cg09370107	chr11	134403130	B3GAT1	distal_enhancer
cg09370559	chr7	143303895	RN7SL481P	distal_enhancer
cg09371003	chr6	33812716	MLN	distal_enhancer
cg09371561	chr2	17539191	VSNL1;RAD51AP2	TSS1500;TSS1500	S_Shore;N_Shore
cg09372051	chr19	15525236	CYP4F22	GeneBody
cg09373690	chrX	152891173
cg09373898	chr19	58364572	ZNF497-AS1	GeneBody	S_Shore;N_Shelf
cg09375013	chr16	57576559	HMGB3P32	distal_enhancer
cg09375809	chr9	131285192			S_Shore
cg09377380	chr2	9337240	EIF1P7	distal_enhancer
cg09377512	chr17	11883632	DNAH9;LOC101928350	GeneBody;GeneBody
cg09380069	chr17	55769755	PCTP	distal_enhancer
cg09380118	chr1	100351524	CDC14A	prox_enhancer	N_Shore
cg09383087	chrX	40716233	MED14OS	other_regul_region
cg09383323	chr15	60706374	RORA-AS2	distal_enhancer
cg09384216	chr13	29488762	MTUS2-AS1	TSS1500
cg09385414	chr12	101279487	UTP20	prox_enhancer	N_Shore
cg09388661	chr17	82289390	LINC01970	distal_enhancer	N_Shelf
cg09390080	chr1	7479224	CAMTA1-AS1	distal_enhancer
cg09390381	chr7	149874584	ATP6V0E2-AS1;ATP6V0E2	TSS1500;exon1	S_Shore
cg09390391	chr3	50436684	RNA5SP131	distal_enhancer
cg09390870	chr2	170818635	GAD1	GeneBody	S_Shelf;Island;N_Shore;N_Shelf
cg09391697	chr12	6241667	Y_RNA	distal_enhancer
cg09392505	chr16	73038434	ZFHX3	distal_enhancer
cg09393448	chr6	2768382	WRNIP1	prox_enhancer	S_Shore
cg09394728	chr3	128897128	ACAD9	GeneBody
cg09395114	chrX	132956048	HS6ST2	prox_enhancer	N_Shore
cg09396329	chr17	628418	VPS53	GeneBody
cg09396999	chrX	69386079
cg09398796	chr22	37124684
cg09399220	chr20	52938372	TSHZ2	distal_enhancer
cg09399394	chr19	4363913	SH3GL1	GeneBody	S_Shelf
cg09399610	chr5	17203626	BASP1-AS1	GeneBody
cg09400963	chr7	32516227	AVL9	distal_enhancer
cg09401696	chr12	56041188	RPS26	prox_enhancer	N_Shore
cg09402828	chr7	73840079	WBSCR27;METTL27	distal_enhancer;distal_enhancer	N_Shelf
cg09404747	chr5	80257328	SERINC5	TSS1500	S_Shore
cg09406295	chr20	23453377	CST11	other_regul_region
cg09407142	chr9	15228546	TTC39B	distal_enhancer
cg09407996	chr1	36769620	LOC124904023	exon1
cg09408432	chrX	23819840	RPL9P7	distal_enhancer
cg09410349	chr14	99171175	BCL11B	GeneBody	N_Shelf
cg09410674	chr15	77748385	LINGO1	GeneBody
cg09411285	chr6	18139160	TPMT	other_regul_region
cg09411537	chr5	173454533	LOC105377732	GeneBody
cg09411728	chr17	44241442	SHC1P2	distal_enhancer
cg09412305	chr11	45907575	FREY1	TSS1500
cg09414061	chr2	3536366	RNASEH1	GeneBody
cg09414774	chr4	7340828	SORCS2	GeneBody
cg09415298	chr14	98843412
cg09418459	chr20	59988385	CDH26	distal_enhancer
cg09418675	chr4	24604617	DHX15	distal_enhancer
cg09420267	chr2	189553160
cg09420399	chr11	70127333	ANO1	GeneBody
cg09420469	chr3	32160936	RPL21P137	other_regul_region
cg09420659	chr2	29466219	ALK	GeneBody
cg09420734	chr7	25666215	LINC03007	distal_enhancer
cg09420738	chr10	21363212	LINC02643	distal_enhancer
cg09422883	chrX	109713286	ACSL4	distal_enhancer
cg09422942	chr1	203753502	LAX1	distal_enhancer
cg09423037	chr5	167709658	TENM2	GeneBody
cg09423273	chr20	37622870	LINC00489	other_regul_region
cg09423550	chr20	51339170
cg09424828	chr8	26244020
cg09428487	chr8	132055631	OC90	promoter
cg09429544	chr17	61145321	BCAS3	GeneBody
cg09430118	chr19	36604779	ZNF382	promoter	N_Shore
cg09430976	chr8	26049798	EBF2	distal_enhancer	S_Shore;N_Shore;N_Shore
cg09432652	chr3	52193566
cg09433910	chr17	1723215	WDR81	prox_enhancer	N_Shore
cg09434738	chr10	523800	DIP2C	GeneBody
cg09435006	chr15	94586069	LINC02852	GeneBody
cg09435541	chr14	85440280	LINC00911	distal_enhancer
cg09436171	chr3	2100457	CNTN4	exon1	S_Shore
cg09437286	chr16	27400815	IL21R	prox_enhancer
cg09438256	chr7	2438853	CHST12	distal_enhancer
cg09438962	chr1	5771442	MIR4689	distal_enhancer
cg09439920	chr3	100260273	TBC1D23	TSS1500	N_Shore
cg09440616	chrX	40871820	SDCBPP3	distal_enhancer
cg09441002	chrX	50618940	SHROOM4	distal_enhancer
cg09441080	chr1	223727670	CAPN2	distal_enhancer
cg09441413	chr15	58957417
cg09443046	chr6	53065253	FBXO9;FBXO9;LOC128031835	TSS200;TSS1500;TSS1500	S_Shelf;Island
cg09443182	chr2	78597915
cg09443748	chr5	174581623	SUMO2P6	other_regul_region
cg09443777	chr7	51456285
cg09444160	chr4	128060405	LARP1B	prox_enhancer	N_Shore
cg09444307	chr3	136937622	NCK1	distal_enhancer
cg09445902	chr10	509605	DIP2C	GeneBody
cg09446615	chr5	86967277
cg09446858	chr9	129177245	IER5L-AS1	prox_enhancer	Island
cg09447117	chrX	66639919	EDA2R	TSS1500
cg09448434	chr8	141805130
cg09448549	chrX	39921354
cg09449502	chr9	12876980	Y_RNA	distal_enhancer
cg09452078	chr12	113854349	RBM19	GeneBody
cg09452312	chr16	79067905	WWOX	GeneBody
cg09452432	chr11	681052	DEAF1	GeneBody
cg09453235	chrX	49237405	CCDC22	prox_enhancer	S_Shelf;S_Shore
cg09455332	chr1	119987175	NOTCH2	distal_enhancer
cg09455379	chr2	197378843	NPM1P46	distal_enhancer
cg09457279	chrX	147979057	FMR1NB	other_regul_region	N_Shelf
cg09457502	chr16	24463878
cg09458096	chr5	152690072	LINC01470	GeneBody
cg09459794	chr17	8947447	PIK3R5	distal_enhancer
cg09461018	chr1	227857780	PRSS38	distal_enhancer
cg09462709	chr22	38113983	BAIAP2L2	distal_enhancer
cg09462769	chr5	171680920
cg09462776	chr4	25663815	SLC34A2	GeneBody
cg09463948	chr9	129841822	USP20	distal_enhancer
cg09464332	chr18	24832103
cg09464466	chr2	47273196	EPCAM-DT	GeneBody	S_Shore
cg09465008	chr8	28324078	PNOC	GeneBody
cg09465362	chr7	157986717	LOC105375613	TSS1500
cg09465463	chr2	8624269	LOC105373411	TSS1500
cg09465516	chr2	54524848	RPL23AP32	distal_enhancer
cg09465923	chr2	218514351	USP37	GeneBody
cg09467433	chr3	171565816	MTCO1P58	distal_enhancer
cg09468043	chr7	25117662	CYCS	distal_enhancer
cg09471499	chr16	86181430
cg09471528	chr20	18616375	DTD1	GeneBody
cg09472046	chr3	46393996	CCR5AS	distal_enhancer
cg09472569	chr1	154486141	SHE	GeneBody
cg09472949	chr11	120248532	POU2F3	distal_enhancer
cg09473763	chr3	112563837	SLC35A5	GeneBody	S_Shore
cg09473891	chr20	31739235	TPX2	promoter	Island
cg09474176	chrX	19776223	SH3KBP1	distal_enhancer
cg09474412	chr1	156958784	MIR765	distal_enhancer
cg09475796	chr6	57206326	RAB23	other_regul_region
cg09475813	chr1	34784745	GJB3	GeneBody	S_Shelf;N_Shore
cg09477541	chr15	58432786	LIPC	GeneBody
cg09478705	chr12	117309861	NOS1	distal_enhancer
cg09479263	chr13	30368606	LINC00426	GeneBody
cg09480700	chr6	170276349	LOC285804;LINC01624	GeneBody;GeneBody	S_Shore;N_Shelf
cg09481871	chr1	210329501	HHAT	prox_enhancer	S_Shore
cg09482456	chr7	131859420	CAPZA1P4	distal_enhancer
cg09482870	chr10	55184043	PCDH15	GeneBody
cg09484377	chr8	16756011	LOC101929028	TSS1500
cg09485579	chr8	120762581	SNTB1	exon1
cg09485632	chr5	68264316	PIK3R1	distal_enhancer
cg09486789	chr2	75464319
cg09487257	chr17	48804061	TTLL6	GeneBody
cg09489762	chr10	48550508	ARHGAP22	GeneBody
cg09489787	chr5	142508023	RPS12P10	distal_enhancer
cg09490638	chr9	130209160	NCS1	distal_enhancer
cg09492950	chr2	234976870	SH3BP4	prox_enhancer
cg09493975	chr21	22205600
cg09494150	chr19	44583032
cg09494782	chr15	70248275
cg09494914	chr2	235289062
cg09495953	chr4	7687067	SORCS2	GeneBody
cg09496544	chr18	37424286	CELF4	GeneBody
cg09497373	chr22	24540268
cg09497445	chr14	24422735	KHNYN	distal_enhancer
cg09497522	chrX	104565335	IL1RAPL2	TSS1500	Island;N_Shore
cg09498080	chr1	155294912	PKLR	GeneBody	Island
cg09498322	chr4	184475516	IRF2;IRF2-DT	TSS1500;exon1	S_Shore
cg09500604	chrX	43557977	MAOA	distal_enhancer
cg09501214	chr18	51546361	LOC124904365	exon1
cg09501943	chr1	208446877
cg09502149	chr1	42941121	ATP6V0CP4	distal_enhancer
cg09502182	chr20	16215310	PPIAP17	other_regul_region
cg09503202	chr15	29635267	ENTREP2	GeneBody
cg09503310	chr1	1876719	GNB1	distal_enhancer
cg09504231	chrX	19017493	LOC101928415;ADGRG2	GeneBody;GeneBody
cg09506029	chr19	18255473	PDE4C;CIST1;PDE4C;CIST1	TSS200;TSS200;TSS1500;TSS1500	N_Shelf
cg09506041	chrX	66639253	EDA2R	promoter
cg09506588	chrX	48753888	GLOD5	distal_enhancer
cg09506894	chr9	90974273	RP11-367F23.1	distal_enhancer
cg09507383	chr14	83706960
cg09507718	chr16	53093791	CHD9	distal_enhancer
cg09508001	chr14	59965130	RP11-62H20.1	distal_enhancer
cg09509075	chr1	64891296	JAK1	GeneBody
cg09509267	chr2	208265718	PIKFYVE	prox_enhancer	N_Shore
cg09512331	chr4	116707502			S_Shore
cg09513031	chr7	19106659	LOC124901597	TSS1500	S_Shore;N_Shore
cg09513263	chr17	72287804	SOX9-AS1	other_regul_region
cg09514782	chrX	130995031
cg09514904	chr12	130468697	RIMBP2	GeneBody	N_Shore
cg09515972	chr8	141455370	HNRNPA1P38	distal_enhancer
cg09515985	chr9	70205931	RPL24P8	distal_enhancer
cg09519580	chr1	99407068
cg09519959	chr17	28643898	BLTP2	GeneBody	N_Shore
cg09521118	chr16	85835935
cg09523886	chr8	20329669
cg09524179	chr18	10685731	PIEZO2	GeneBody
cg09525260	chr15	83854453	RNU6-1339P	distal_enhancer
cg09526989	chr8	136182903	LINC02055	distal_enhancer
cg09529093	chr8	107499393	ANGPT1	TSS1500
cg09529221	chr6	136528081	MAP7	prox_enhancer
cg09531517	chr5	181151197	OR2V2	GeneBody
cg09531539	chr7	1983296	AC110781.3	distal_enhancer	S_Shelf
cg09532994	chr10	30504095	HNRNPA1P32	distal_enhancer
cg09533689	chr7	142925439	TRPV5	GeneBody
cg09533720	chr19	10229963	MIR4322	prox_enhancer	N_Shore
cg09534099	chr11	116413584	LINC02151	distal_enhancer
cg09534893	chr2	206981919	CPO	distal_enhancer
cg09535637	chrX	45780044
cg09536368	chr6	149140183	LOC124901426	exon1
cg09536564	chr1	221294404	LINC02817	other_regul_region
cg09537448	chr7	129774727	MIR96	promoter	N_Shelf
cg09537600	chr5	37064737	RPS4XP6	distal_enhancer
cg09539951	chr12	89390438	RP11-1109F11.5	distal_enhancer
cg09540850	chr10	34121854	PARD3	GeneBody
cg09541526	chr3	164730903	RP11-71H9.2	distal_enhancer
cg09541539	chr1	8439402	RERE-AS1	distal_enhancer
cg09542534	chr9	130781067	ABL1	distal_enhancer
cg09542796	chrX	12872476	TLR7	GeneBody
cg09543435	chr8	128583990	LINC00824	distal_enhancer
cg09545109	chr3	50351479	NPRL2;CYB561D2;LOC127898564	TSS1500;exon1;exon1	S_Shore
cg09546249	chrX	133963136	GPC3;LOC124905220	GeneBody;GeneBody
cg09546550	chr20	59955451	CDH26	distal_enhancer
cg09547025	chr6	142400667	GPR126;ADGRG6	distal_enhancer;distal_enhancer
cg09547394	chr12	95397212	LOC105369917	GeneBody
cg09548932	chrX	152832051	NSDHL	prox_enhancer	S_Shore
cg09549015	chr1	94542485	MIR12133;F3;LOC124904223	TSS1500;TSS1500;exon1	S_Shore
cg09550439	chr2	63060551	OTX1	distal_enhancer	S_Shelf;S_Shore
cg09552063	chr5	179377401	LOC107986494	GeneBody	S_Shelf
cg09552289	chr11	3162641	OSBPL5	distal_enhancer	S_Shore;N_Shelf
cg09552721	chr10	6786410	LINC00707	GeneBody
cg09553062	chr9	93567377			S_Shore
cg09553840	chr8	130204775	ASAP1	GeneBody
cg09554218	chr17	6420459
cg09555103	chr3	102225090	ZPLD1	distal_enhancer
cg09555403	chr7	98880996	MIR3609;SCARNA28	TSS1500;TSS1500	S_Shore
cg09555666	chr19	15124068	ILVBL-AS1	promoter	N_Shore
cg09556654	chr14	61320745	PRKCH	TSS1500	N_Shore
cg09557149	chr4	182895011	DCTD	GeneBody
cg09557576	chr15	101316282	PCSK6	GeneBody
cg09558105	chr4	168619179	PALLD	distal_enhancer
cg09558509	chr17	29612819	CORO6	distal_enhancer	Island;N_Shelf
cg09558987	chr19	5806293	NRTN	prox_enhancer	S_Shelf;S_Shore
cg09559225	chr8	116624048
cg09559278	chr6	27211337	RPL10P2	promoter
cg01673856	chr10	113087560	RPS15AP30	distal_enhancer
cg01674169	chr7	100355862	MIR6840	TSS1500
cg01675440	chr17	9010334	NTN1	GeneBody
cg01675482	chr16	23518838	GGA2	distal_enhancer
cg01676318	chr5	77218342	PDE8B	GeneBody
cg01676321	chrX	43644261
cg01676439	chr22	19664296
cg01677990	chr22	46663968	GRAMD4	distal_enhancer	S_Shore
cg01678468	chr11	3382159	TSSC2	GeneBody	S_Shelf
cg01678655	chr17	75834101	UNC13D	distal_enhancer
cg01679364	chr1	208613622	LINC01735	exon1
cg01679475	chr3	197512827	LINC02012	distal_enhancer
cg01679914	chr12	45260140	ANO6	GeneBody
cg01680244	chr8	58563908	SDCBP	prox_enhancer
cg01681362	chr11	45371758	LINC02687	prox_enhancer
cg01682043	chr6	20205520	MBOAT1	GeneBody
cg01682050	chr16	78473577	WWOX	GeneBody
cg01683287	chr12	105317418	C12orf75-AS1	distal_enhancer
cg01687186	chr6	33852010	ANKRD36P2	distal_enhancer
cg01687301	chr17	44708499	DBF4B	promoter	N_Shore
cg01688263	chr20	57961091
cg01689941	chr2	189775294	ORMDL1	GeneBody
cg01690037	chr9	117920090
cg01690062	chr14	60658732	SIX1	prox_enhancer	S_Shore
cg01690942	chr9	1101325
cg01691104	chr17	73616637	SDK2	GeneBody
cg01691339	chrX	131792141	FIRRE	prox_enhancer	N_Shelf
cg01692038	chr2	61363392	USP34	GeneBody
cg01692995	chr8	10711553
cg01695260	chrX	40912733	RPL32P36	distal_enhancer
cg01697687	chr2	47079841
cg01698058	chrX	82230244	RNU6-974P	other_regul_region
cg01698343	chr3	56072077	ERC2	GeneBody
cg01698457	chr14	103890978
cg01698854	chr16	56353721	GNAO1	GeneBody
cg01699148	chr13	39776706	RNY4P14	distal_enhancer
cg01699721	chr16	1266509
cg01700248	chr9	89459442	SEMA4D	distal_enhancer
cg01700569	chr10	59626013
cg01700854	chrX	30607329	CKS1BP6	distal_enhancer
cg01701183	chr15	96122909	NR2F2-AS1	distal_enhancer
cg01701742	chr13	111323398	TEX29	distal_enhancer	N_Shelf
cg01702055	chr6	13302833	TBC1D7-LOC100130357	GeneBody
cg01703245	chrX	151397949	VMA21	prox_enhancer	S_Shore
cg01704655	chr18	44918400	MIR4319	distal_enhancer
cg01706940	chr11	47524050	CELF1	promoter
cg01708042	chr8	27604188	MIR6843	distal_enhancer
cg01710114	chr12	119699549	CIT	GeneBody
cg01710180	chrX	118216279
cg01710607	chr3	115699031	GAP43	GeneBody
cg01712365	chr2	237460172
cg01712484	chr14	34213613	EGLN3-AS1	distal_enhancer
cg01712647	chr2	158889755	OR7E90P	distal_enhancer
cg01712911	chr5	134501582	RNU6-456P	prox_enhancer
cg01714268	chr4	16239492	TAPT1-AS1	GeneBody
cg01715795	chr17	10879527	RPL15P21	other_regul_region
cg01716875	chr6	45741709	RUNX2-AS1	distal_enhancer
cg01717549	chr7	28479368	CREB5	GeneBody
cg01717649	chr11	67054194	RHOD	distal_enhancer	N_Shelf
cg01718065	chr19	51271175	LINC01872	promoter	Island
cg01719405	chr14	61934540	SYT16	distal_enhancer
cg01722274	chr12	130402086	PIWIL1;RIMBP2	GeneBody;GeneBody
cg01722829	chr4	570131	TMEM271	other_regul_region
cg01723420	chr16	48559702	N4BP1	GeneBody
cg01724130	chr16	14015265	LINC02185	prox_enhancer
cg01724956	chrX	130016744	BCORL1	GeneBody
cg01725297	chr1	11828587	CLCN6	GeneBody
cg01725682	chr17	50359486	XYLT2	GeneBody
cg01726202	chr1	75133202	LHX8;LHX8-AS1	TSS1500;TSS1500	S_Shelf;S_Shore;N_Shore;N_Shelf
cg01726265	chr17	4901062	C17orf107	prox_enhancer	Island
cg01727431	chr1	935677	SAMD11	GeneBody	S_Shore;Island;N_Shore
cg01729452	chr15	29141082	ENTREP2	GeneBody
cg01729726	chr3	52535909	UQCC5	prox_enhancer	S_Shore;N_Shore
cg01729887	chr3	159260594	IQCJ-SCHIP1	other_regul_region
cg01731023	chr4	1369698	UVSSA	GeneBody	N_Shore;N_Shelf
cg01731991	chr15	31247725	LINC03034	distal_enhancer
cg01732252	chr21	42337845
cg01732543	chr16	89933209	TUBB3	distal_enhancer	N_Shore;N_Shore
cg01733135	chr19	50932969	PPIAP59	distal_enhancer
cg01734180	chr20	37294593	MANBAL	distal_enhancer
cg01734865	chr18	79873950	KCNG2	GeneBody	S_Shelf
cg01735324	chr18	62768347	RNU6-142P	distal_enhancer
cg01736355	chr11	62204878
cg01736498	chr5	176602487	GPRIN1	GeneBody
cg01737737	chr12	98725717	APAF1	GeneBody
cg01738819	chrX	154335865	LOC105373386	TSS1500	S_Shelf
cg01739814	chrX	123994860	STAG2	distal_enhancer
cg01739960	chr15	96171935	RP11-327J17.2	prox_enhancer
cg01741032	chr5	90290956	LINC01339	prox_enhancer
cg01741606	chr22	33803332	LARGE1	GeneBody
cg01743763	chr15	50426795	USP8	GeneBody	S_Shelf
cg01743972	chrX	53267800	IQSEC2	GeneBody
cg01745480	chr2	3635440	COLEC11	GeneBody	Island
cg01745755	chr12	123349536	SBNO1	GeneBody
cg01747226	chr15	70392817
cg01749742	chr2	18762781	LOC105373456	GeneBody
cg01749779	chr3	192957629	MB21D2	distal_enhancer
cg01750299	chr9	2810737	PUM3;KIAA0020	distal_enhancer;distal_enhancer
cg01750611	chr17	28744997	TRAF4	prox_enhancer	S_Shore
cg01750885	chr6	12035006	HIVEP1	distal_enhancer
cg01751168	chr20	49630945	LOC124904926	GeneBody
cg01753013	chr2	54968327	EML6	GeneBody
cg01753382	chr1	21261095	LOC124903872	TSS1500
cg01754257	chr11	101288515	MTMR12P1	other_regul_region
cg01755850	chr5	168860124	SLIT3	distal_enhancer
cg01756313	chr3	65872019	MAGI1-AS1	distal_enhancer
cg01756827	chr20	49307253
cg01757272	chr8	84001132
cg01758743	chr3	52100650	POC1A	GeneBody
cg01759114	chr8	55582048	XKR4-AS1	promoter
cg01759568	chr2	7078031	LOC101929452;LOC101929452	TSS200;TSS1500
cg01759837	chr2	237072523	COPS8-DT	promoter
cg01760223	chr4	188659721			S_Shore
cg01763625	chrX	41666747	CASK	TSS1500
cg01767494	chr13	51445105	INTS6-AS1	distal_enhancer
cg01767862	chr14	100988506	SNORD114-28	TSS1500
cg01768565	chr10	33487260
cg01770296	chr1	222619212	MIA3	GeneBody	S_Shore;S_Shore
cg01770654	chr5	141431776	PCDHGA12	exon1	S_Shelf;Island
cg01772033	chr17	5515815	NLRP1	GeneBody
cg01774918	chr1	36349385	STK40	distal_enhancer
cg01775490	chr14	89308604	CAP2P1	distal_enhancer
cg01775987	chr1	10874557
cg01776341	chr1	2240440	SKI	distal_enhancer
cg01777529	chr3	63216	LOC105376921	GeneBody
cg27029940	chr1	161307292	MPZ	prox_enhancer
cg27030141	chr10	121928844	ATE1	promoter	S_Shore
cg27030257	chr3	263983	CHL1	GeneBody
cg27030854	chr12	78121102	PRXL2AP1	distal_enhancer
cg27031031	chr13	113351644	GRTP1-AS1	promoter
cg27033074	chr6	116038725	TPI1P3;TPI1P3	TSS200;TSS1500
cg27035886	chr5	2267016	LOC124901166	exon1
cg27037406	chr12	110431232	HMGA1P3	prox_enhancer
cg27038139	chr21	41399447	MX2	GeneBody
cg27038382	chr5	133198877	FSTL4	GeneBody
cg27039034	chr4	102612910	NFKB1	distal_enhancer
cg27039118	chr8	115563675	TRPS1-AS1	distal_enhancer
cg27039420	chr8	120756715	SNTB1	exon1
cg27042475	chr2	109305050	RANBP2;SH3RF3	GeneBody;GeneBody
cg27042693	chr11	26471150	ANO3	other_regul_region
cg27044052	chr15	60763715	LOC105370844	exon1
cg27044832	chr3	93966967	Y_RNA	prox_enhancer
cg27045167	chr5	59752804	PDE4D	GeneBody
cg27045376	chrX	133782305	GPC3	GeneBody
cg27045512	chr12	109093887	ALKBH2	TSS1500	S_Shore;N_Shelf
cg27045828	chr7	37357404	ELMO1	GeneBody
cg27046573	chr2	98082114	VWA3B	distal_enhancer
cg27049076	chr11	67399050	PPP1CA	distal_enhancer	Island;N_Shelf
cg27051611	chr22	30755506	OSBP2	distal_enhancer
cg27051686	chr2	237489847	MLPH	GeneBody	S_Shelf
cg27052254	chr16	52861794	PHB1P21	distal_enhancer
cg27052669	chr20	57977619
cg27054941	chrX	136638709	LINC00892	TSS1500
cg27056759	chr14	104907054			S_Shore
cg27058063	chr1	11804793	CLCN6;MTHFR	TSS1500;TSS1500	N_Shore
cg27058988	chr15	66908541
cg27059053	chr13	31209344	B3GLCT	distal_enhancer
cg27060240	chr2	62185189	B3GNT2	distal_enhancer
cg27060653	chrX	135019915	RTL8B	distal_enhancer	N_Shelf
cg27061045	chr9	4559720	SLC1A1	distal_enhancer
cg27061604	chr13	39889426	SNORD116	distal_enhancer
cg27063425	chr10	24513369	KIAA1217	GeneBody
cg27064587	chr6	144285537	LOC124901418;UTRN	TSS1500;exon1	Island
cg27064709	chr1	227126436	CDC42BPA	GeneBody
cg27066959	chr2	33266251	LTBP1	GeneBody
cg27067547	chr3	185162656	EHHADH-AS1	TSS1500
cg27069194	chr16	3637201	DNASE1	GeneBody
cg27070532	chrX	14730760	GLRA2;FANCB	GeneBody;GeneBody
cg27071195	chr9	13806791
cg27071325	chr1	17551918	ARHGEF10L	distal_enhancer
cg27071672	chr8	143743677	IQANK1	GeneBody	S_Shelf
cg27073296	chr15	35912758
cg27076223	chr4	40630841	RBM47	promoter	S_Shore
cg27076309	chr2	11345658	ROCK2	prox_enhancer	S_Shore
cg27076669	chr12	68933677	CPM	TSS1500	Island
cg27082002	chr17	28719483	RPL23A;SNORD42B;RAB34	TSS1500;TSS1500;TSS1500	S_Shore;N_Shore
cg27084777	chrX	129760037	SASH3	distal_enhancer
cg27085061	chrX	131566104	OR13K1P	distal_enhancer
cg27085598	chr8	40098361	RP11-359E19.1	distal_enhancer
cg27085846	chr4	10115523	WDR1	GeneBody	N_Shore
cg27086132	chr7	149760084
cg27086874	chr5	141234248	PCDHB18P	promoter	N_Shore
cg27086879	chr4	171880460	GALNTL6	distal_enhancer
cg27087286	chrX	46953089	JADE3	distal_enhancer
cg27088478	chr15	43169008	TMEM62	GeneBody
cg27090975	chr19	15403710	AKAP8L	GeneBody	S_Shelf
cg27092857	chr5	88694774	GSCAR	promoter
cg27093637	chr11	5389222	OR51B5;OR51M1	GeneBody;GeneBody
cg27093784	chr5	1701990	MIR4277	distal_enhancer	N_Shore
cg27093940	chr1	18866913
cg27094813	chr1	212451158	NENF	distal_enhancer
cg27096339	chr20	36850857	MTCL2;SOGA1	distal_enhancer;distal_enhancer
cg27096404	chr8	81028405	PAG1	GeneBody
cg27097007	chr12	67483440	LINC02408	distal_enhancer
cg27097788	chr4	8176994	GMPSP1	distal_enhancer
cg27098663	chr10	107913026	LINC01435	GeneBody	N_Shore
cg27099134	chr13	41606730	MIR5006	distal_enhancer
cg27099295	chrX	49251380	FOXP3	distal_enhancer
cg27099441	chr12	27940731
cg27100022	chr11	107929305	RAB39A	prox_enhancer	S_Shore
cg27101113	chr15	101015567	RP11-505E24.3	distal_enhancer
cg27101131	chrX	68912852	EFNB1	distal_enhancer
cg27101620	chr2	12077000	SNORD18	distal_enhancer
cg27101967	chr9	104765297	NIPSNAP3B	prox_enhancer	S_Shore
cg27102304	chr1	152034914	S100A11	distal_enhancer	N_Shore
cg27102443	chrX	40871841	SDCBPP3	distal_enhancer
cg27104286	chr3	187080986	RPL39L	distal_enhancer
cg27110374	chr17	75331918	RPL36AP7	distal_enhancer
cg27110521	chr14	50103498	LINC01599;VCPKMT	GeneBody;GeneBody
cg27110849	chr11	86808264	PRSS23	GeneBody
cg27110938	chr11	1344231	LINC02689	other_regul_region
cg27111704	chr15	83178876	HDGFL3	GeneBody
cg27117431	chr4	37822556	RPL21P45	prox_enhancer	N_Shelf
cg27117439	chr2	32926490	LOC100271832	TSS1500
cg27117860	chr6	87323102	GJB7;SMIM8	GeneBody;GeneBody	S_Shore
cg27119030	chr1	201791606	MIR1231	distal_enhancer
cg27120319	chr6	165649457	PDE10A	exon1
cg27121356	chr9	122447549	OR1J2	GeneBody
cg27121959	chr11	101034339	ARHGAP42	distal_enhancer
cg27122367	chr1	110081267	LINC01397	prox_enhancer	N_Shelf
cg27123327	chr9	126782320	ZBTB43	distal_enhancer
cg27124429	chr2	26537897	OTOF	GeneBody
cg27124742	chrX	22999889	DDX53	promoter
cg27126437	chr2	241515134	STK25	distal_enhancer
cg27130025	chr11	62140476	INCENP	GeneBody
cg27130456	chr15	92306925	NPM1P5	distal_enhancer
cg27130505	chr8	79327260
cg27130665	chr11	40294964	LRRC4C	promoter
cg27131008	chr6	159609498
cg27132917	chr10	102643948	TRIM8;TRIM8-DT	TSS1500;TSS1500	Island
cg09559560	chrX	118059461	KLHL13	GeneBody
cg09559776	chr5	138643402
cg09560062	chr18	43563837
cg09560586	chr17	68305288	ARSG	distal_enhancer
cg09560590	chr5	143812098	HMHB1;HMHB1	TSS200;TSS1500
cg09561055	chr16	10787905	TVP23A	GeneBody
cg09561598	chr3	56837793	ARHGEF3	distal_enhancer
cg09563202	chrX	24672905	PCYT1B	promoter
cg09564118	chr14	72472800	RGS6	TSS1500
cg09564679	chr1	246001577	SMYD3	GeneBody
cg09567173	chr16	54320728
cg09568279	chr2	98508638	INPP4A	GeneBody
cg09568451	chr18	9861973	RNA5SP449	distal_enhancer
cg09568944	chr8	20239379	RNU6-892P	distal_enhancer
cg09569143	chr1	1347360	DVL1	prox_enhancer	N_Shore
cg09569691	chr16	12801872	CPPED1	distal_enhancer	N_Shore
cg09569861	chr22	47552642
cg09570413	chr1	243548766	AKT3	GeneBody
cg09570946	chr10	128150745	MKI67	distal_enhancer	Island
cg09572366	chr7	131008177	LINC-PINT	distal_enhancer
cg09572514	chr7	100454992
cg09572666	chrX	71149342	NLGN3;LOC124905197	GeneBody;GeneBody
cg09572920	chrX	40007619			Island
cg09573298	chr12	2804164	RP4-816N1.7	prox_enhancer
cg09575532	chr3	43180271	POMGNT2	distal_enhancer
cg09575603	chr2	68253590	PPP3R1	TSS1500	S_Shore
cg09575731	chr21	38351579	LOC107985513	TSS1500
cg09576161	chr1	235923669	RNU6-968P	distal_enhancer
cg09576185	chrX	77926093	ATP7A	distal_enhancer
cg09579061	chr1	203165426	MYBPH	distal_enhancer
cg09579833	chr3	49812438	UBA7	GeneBody
cg09580393	chr17	4966571	SPAG7	prox_enhancer	N_Shore
cg09583058	chr19	48647025	CA11	prox_enhancer
cg09583267	chr12	131865408
cg09583862	chr9	78308215	PSAT1	GeneBody
cg09583984	chr19	42369010	MIR8077	distal_enhancer	N_Shore
cg09584822	chr8	141015959
cg09585260	chr4	100189880	DDIT4L-AS1	prox_enhancer	N_Shore
cg09585574	chr2	239264711	MIR4269	distal_enhancer
cg09587245	chr11	10484107	AMPD3	GeneBody
cg09587365	chr18	13239714	C18orf15	promoter
cg09587627	chr22	40983440
cg09587697	chr10	43779368	LINC02658;LOC105378275	TSS1500;exon1
cg09589065	chr4	67988645	RNU6-95P	distal_enhancer
cg09589067	chr17	57518798	MSI2	GeneBody
cg09589189	chr10	7827175	TAF3	GeneBody
cg09589443	chr20	36860818	MTCL2;SOGA1	prox_enhancer;prox_enhancer	N_Shore
cg09592494	chr3	172702145	NCEH1	GeneBody
cg09593188	chr6	165913697	PDE10A	GeneBody
cg09595415	chrY	2787901	SRY	TSS1500	N_Shore
cg09596429	chr11	13008970	RASSF10;RASSF10-DT	TSS1500;exon1	Island
cg09597352	chr9	38359287	LOC107987065;LOC107987065	TSS200;TSS1500
cg09599027	chrX	43885865			S_Shelf
cg09599402	chr1	17538839	ARHGEF10L	prox_enhancer	N_Shore
cg09599495	chr4	139175621	LOC105379412	TSS1500	N_Shore
cg09600115	chr10	4316621	LINC00703	distal_enhancer
cg09601175	chr2	176160880	HOXD3	exon1	S_Shelf;S_Shore;N_Shelf;N_Shelf
cg09601589	chr16	67674260	C16orf86	distal_enhancer
cg09602896	chrX	68697121	STARD8	distal_enhancer	S_Shelf
cg09603237	chr10	33197382	NRP1	GeneBody
cg09605533	chr5	79887244	LOC105379048	GeneBody
cg09605841	chr1	57191282	DAB1	other_regul_region
cg09607490	chr5	35089851	PRLR	prox_enhancer
cg09607584	chr12	121558111	KDM2B	distal_enhancer
cg09607589	chr16	74985091	WDR59	promoter	Island
cg09608085	chr17	442430	RFLNB	distal_enhancer	S_Shore;N_Shore
cg09608533	chr10	123858672	CPXM2	distal_enhancer	S_Shore
cg09608551	chr12	49920555	LINC02395	distal_enhancer
cg09608709	chr20	36321480	DLGAP4	distal_enhancer
cg13367222	chrX	16167739	MAGEB17	prox_enhancer
cg13368130	chr15	65791247	DENND4A	prox_enhancer	N_Shore
cg13368426	chr12	14644644	GUCY2C	GeneBody
cg13368918	chr13	40771433	MRPS31	promoter	Island
cg13369471	chr20	61897829	MIR1257	other_regul_region	S_Shelf
cg13369671	chr10	29253090	LYZL1	distal_enhancer
cg13372627	chr22	38725073	PRDX3P1	prox_enhancer
cg13372900	chr10	60088111	ANK3	GeneBody
cg13375669	chr3	170045219	GPR160	distal_enhancer
cg13376515	chr4	185536580	PDLIM3	prox_enhancer	S_Shore
cg13376713	chrX	9394384
cg13376878	chr17	42878326	AOC4P	distal_enhancer
cg13377633	chr3	98786518	PDLIM1P4	distal_enhancer
cg13377901	chr2	237534196	MLPH	GeneBody
cg13378132	chr11	5267514
cg13379794	chr5	3590476	IRX1	promoter	N_Shore;N_Shore;N_Shelf
cg13380037	chr11	14422575
cg13380953	chrX	47233514	USP11	prox_enhancer	Island
cg13381252	chr1	220702176	C1orf115	distal_enhancer
cg13381410	chr10	22482318
cg13381976	chr12	84875444	SLC6A15	distal_enhancer
cg13382342	chrX	129043573	LOC124905213	GeneBody
cg13384150	chr1	16612678	NBPF1	prox_enhancer	N_Shore
cg13384820	chr22	48140289
cg13384866	chr5	154061376
cg13387216	chr6	43174231	SRF	GeneBody	S_Shore;N_Shore
cg13388447	chr3	178435862	RNA5SP148	other_regul_region
cg13388818	chr15	78019499	TBC1D2B	GeneBody
cg13389669	chr11	73403970	FAM168A	GeneBody
cg13390092	chr15	78325449
cg13390113	chr1	25860139	AUNIP	TSS1500	S_Shore
cg13390384	chrX	13110976
cg13390503	chr6	43734967
cg13390610	chr5	13567068	NENFP3	distal_enhancer
cg13391176	chr2	65301186	SPRED2	distal_enhancer
cg13392885	chr2	160736760
cg13394717	chr10	597993	DIP2C	GeneBody
cg13396901	chr7	55474628	VOPP1	distal_enhancer
cg13397491	chr2	16653890	CYRIA;FAM49A	distal_enhancer;distal_enhancer
cg13397515	chr9	14346425	NFIB	distal_enhancer	Island;N_Shelf;N_Shelf
cg13397966	chr1	16196753	ARHGEF19-AS1	prox_enhancer
cg13398192	chr13	107865804	NALF1	prox_enhancer	N_Shore
cg13399593	chr17	28347114	POLDIP2	distal_enhancer
cg13399814	chr9	126965882	RALGPS1	GeneBody
cg13400592	chr9	121155215	CNTRL	GeneBody
cg13400953	chr11	76560349
cg13401734	chr16	28508115	IL27	prox_enhancer
cg13404688	chr10	88116567
cg13405775	chr22	32203661	RFPL2;SLC5A4-AS1;RFPL2	TSS200;TSS1500;TSS1500
cg13406113	chr3	143434180	SLC9A9	GeneBody
cg13407857	chr12	14963002	ARHGDIB	prox_enhancer
cg13408416	chr1	152577337	LCE3D	distal_enhancer
cg13409442	chr10	17684729	STAM	GeneBody
cg13410153	chr5	96227021	CAST;LOC101929710	GeneBody;GeneBody
cg13410558	chr7	24956567	OSBPL3	GeneBody
cg13412025	chr2	172286991	LOC107985960	GeneBody
cg13412040	chr14	59347567	DAAM1	distal_enhancer
cg13414516	chr13	97363308	MBNL2	GeneBody
cg13415481	chr2	233796035	MROH2A	other_regul_region
cg13415831	chr9	89522876	SEMA4D	distal_enhancer
cg13415896	chr8	109040694
cg13416188	chr2	55230871	RPS27A	other_regul_region
cg13416772	chr1	11487396	DISP3	GeneBody
cg13416916	chr1	15738155	SLC25A34	GeneBody
cg13416919	chr2	28445135
cg13417066	chr5	23012717
cg13417104	chr1	41881181	HIVEP3	distal_enhancer
cg13418665	chrX	17374760	NHS	prox_enhancer	N_Shore
cg13419887	chr9	128837591	KYAT1-SPOUT1;KYAT1	GeneBody;GeneBody
cg13420647	chr1	36418023	OSCP1	GeneBody
cg13421841	chrX	133675376	RPS24P19	distal_enhancer
cg13422003	chr14	100447769	WDR25	exon1
cg13422004	chr9	127925195	PIP5KL1	distal_enhancer	S_Shelf;N_Shore
cg13423180	chr3	24522188	LOC107986011	GeneBody	S_Shore
cg13423535	chr17	9880184	GLP2R	GeneBody
cg13423638	chr14	99475901	SETD3	distal_enhancer	N_Shelf
cg13423729	chr19	39083117	ACP7;PAPL	prox_enhancer;prox_enhancer	N_Shore
cg13426198	chr16	4980222	SEC14L5	GeneBody
cg13426208	chr2	11655630	CDK8P1	distal_enhancer	N_Shore
cg13427167	chr18	63104726
cg13427226	chr19	10167037	DNMT1	GeneBody
cg13427897	chr22	38172884	PLA2G6	distal_enhancer
cg13428066	chr11	2656538	KCNQ1OT1	exon1
cg13429093	chr2	43483248	RN7SL531P	distal_enhancer
cg13429419	chr20	50562561	Y_RNA	prox_enhancer
cg13429869	chr19	44207407	ZNF227	distal_enhancer
cg13430315	chr2	195408478
cg13431460	chr2	149161001	LYPD6B	GeneBody
cg13432032	chr15	76400103	SCAPER	GeneBody
cg13432421	chr2	8217519	LINC00298	distal_enhancer
cg13433148	chr7	90321760	FAM237B	promoter	S_Shore
cg13433214	chr1	84164583	PRKACB	promoter
cg13433767	chr10	68837428	STOX1	GeneBody
cg13433881	chr2	96139011	ASTL	TSS1500
cg13434106	chrX	20063796	MIR23C	distal_enhancer
cg13434274	chr14	78153486
cg13434312	chr1	11483499	DISP3	GeneBody	S_Shelf
cg13435166	chr6	163554666	QKI	GeneBody
cg13436843	chr6	30103824	TRIM31-AS1	prox_enhancer	S_Shelf;S_Shore;S_Shore
cg13439994	chr19	49571338	NOSIP	GeneBody
cg13441188	chr11	8723866	ST5;DENND2B	distal_enhancer;distal_enhancer
cg13441610	chr20	33995136	RALY-AS1	TSS1500	S_Shore
cg13442689	chr7	158075120	PTPRN2	GeneBody
cg13442833	chr2	4914914
cg13443165	chr9	33130377	LOC124902141	exon1
cg13444812	chrX	119691057	SEPTIN6;SEPT6	distal_enhancer;distal_enhancer	N_Shore;N_Shelf
cg13445279	chr6	24423116	MRS2	GeneBody
cg13446496	chr14	69584853
cg13447214	chr19	50708589	SHANK1	other_regul_region
cg13448203	chrX	64224459	LOC112268307;ASB12	GeneBody;GeneBody
cg13448633	chr5	95924916	ELL2	distal_enhancer
cg13452062	chr1	78622874	IFI44L	GeneBody
cg13452646	chr6	36779368	CPNE5	GeneBody
cg13453807	chr9	94920723	AOPEP	TSS1500
cg13454042	chr3	12827174	CAND2	GeneBody
cg13454508	chr6	13688659	RANBP9	exon1
cg13454542	chr4	186708273	FAT1	GeneBody
cg13454737	chr16	86507963	FENDRR	prox_enhancer	S_Shelf;Island
cg13454796	chr20	64171491	MYT1	other_regul_region
cg13455248	chrX	47175103	RBM10	GeneBody
cg13456504	chr1	90726026			S_Shelf;Island
cg13457204	chr3	30527960
cg13457415	chr7	157786519	PTPRN2	GeneBody	S_Shore
cg13457621	chrX	153704083	SLC6A8	distal_enhancer
cg13457791	chr22	32875829	SYN3	GeneBody
cg13459458	chr21	36461134	CLDN14	distal_enhancer
cg13459606	chr7	50794137	GRB10	prox_enhancer	S_Shore;S_Shore
cg13459798	chr6	26045417	H3C3	promoter	S_Shore;Island
cg13461197	chr2	205896418	RN7SKP178	distal_enhancer
cg13461813	chr13	113539261	TMCO3	GeneBody	N_Shelf
cg13461982	chr8	31795411	NRG1	GeneBody
cg13462004	chr19	7005339	LOC112268245;MARK2P21	TSS1500;exon1
cg13463404	chrX	115950868	DANT2	GeneBody
cg13465461	chr22	50572239	CPT1B;CHKB-CPT1B	GeneBody;GeneBody
cg13468149	chr3	27504609	RNU1-96P	distal_enhancer
cg13469784	chrX	15468126	BMX	distal_enhancer
cg13469865	chr3	186105569	ETV5	GeneBody	N_Shelf
cg13471188	chr2	20438638	RHOB	distal_enhancer
cg13471831	chr22	33872263	LARGE;LARGE1	distal_enhancer;distal_enhancer
cg13472050	chr16	10613851	EMP2	distal_enhancer
cg13473491	chr10	123843775	CPXM2	GeneBody
cg13473530	chr1	233341089	MAP3K21	GeneBody
cg13474862	chr10	77777341
cg13475427	chrX	119944132	NKAP	prox_enhancer	S_Shore
cg13475877	chr8	55969814	LYN	GeneBody
cg13477948	chr16	75099750	ZNRF1	GeneBody
cg13478340	chr19	32023614	LINC01837	distal_enhancer
cg13479041	chr5	32496193	TMEM183AP2	distal_enhancer
cg13480357	chr2	219041684	CCDC108;CFAP65	promoter;promoter	S_Shore
cg13480773	chr13	51924195	TMEM272	GeneBody
cg13483984	chr1	224392753	MIR4742	distal_enhancer
cg13484285	chrX	72203873	PIN4	GeneBody
cg13484329	chr12	109905018	TCHP	GeneBody
cg13485533	chr4	85929568	ARHGAP24	TSS1500
cg13486549	chrX	10328005
cg13486775	chr13	36818643	RFXAP	prox_enhancer	N_Shore
cg13487126	chr19	40280228	MIR641	distal_enhancer
cg13487631	chr13	110388666	MIR8073	distal_enhancer	S_Shelf
cg13488034	chr9	133897922	VAV2	distal_enhancer
cg13488542	chr16	82152712	HSD17B2-AS1	distal_enhancer
cg13489197	chr4	48476030	SLC10A4	other_regul_region
cg13489576	chr3	197258541	DLG1	prox_enhancer
cg13489596	chr5	60918946	ERCC8;ERCC8-AS1	GeneBody;GeneBody
cg13490273	chr5	100623789
cg13490361	chr9	132539262	BARHL1	distal_enhancer
cg13490911	chr6	89613023	ANKRD6;LOC124901359	GeneBody;GeneBody
cg13491945	chr12	106684632	RFX4;RP11-482D24.2	prox_enhancer;prox_enhancer
cg13492288	chr1	161118199	PFDN2;NIT1	promoter;promoter	Island
cg13492575	chr12	57481150	ARHGAP9	TSS1500
cg13492724	chr6	161418211	PRKN	GeneBody
cg13493443	chr3	5792029
cg13493575	chr5	140018305	Y_RNA	prox_enhancer
cg13494348	chr6	170287768	FAM120B	distal_enhancer	S_Shelf;N_Shore;N_Shore
cg13495489	chr12	31239048
cg13495918	chr1	161605534	HSPA7	TSS1500	N_Shore
cg13496069	chr3	189231735	TPRG1-AS2	other_regul_region
cg13496568	chr14	102908171	AMN	distal_enhancer	S_Shore
cg13497948	chr11	65006726	ARL2	distal_enhancer
cg13498207	chr20	56732098
cg13498479	chr11	100737575	ARHGAP42-AS1	distal_enhancer
cg13499043	chrX	13168117
cg13499896	chr22	18088891	PEX26	GeneBody
cg13500705	chr3	36763645	DCLK3	other_regul_region	N_Shore
cg13502023	chr11	18332487	GTF2H1	distal_enhancer
cg13502252	chr1	153789896	LOC124904426;LOC124904426	TSS200;TSS1500
cg13504881	chr8	31285734	LOC101929492	GeneBody
cg13505316	chrX	108331598	COL4A6	GeneBody
cg13505359	chr8	8301980	ALG1L13P	distal_enhancer
cg13505944	chr2	129062352
cg13507224	chr1	159314508	OR10J3	exon1
cg13507686	chr10	102621765	TRIM8-DT	distal_enhancer
cg13508072	chr17	688586	VPS53	distal_enhancer
cg13509422	chr8	49910538	SNTG1;SNTG1	TSS200;TSS1500	S_Shore
cg13509608	chr12	120194098	GCN1	GeneBody	N_Shore
cg13509858	chr16	7899629
cg13510318	chr10	124655561	FAM53B	GeneBody
cg13510520	chr10	63883760	LOC124902439;LOC101928859	GeneBody;GeneBody
cg13510784	chr5	138178454	BRD8	prox_enhancer	N_Shore
cg13511253	chr18	50614972	MAPK4	GeneBody
cg13511623	chr9	123716679	DENND1A	GeneBody
cg13512478	chr16	12150452	SNX29	GeneBody
cg13513478	chr19	50910559	KLK4	GeneBody	S_Shore;N_Shelf
cg13513556	chr1	147807582
cg13517065	chrX	100913965	NSA2P3	distal_enhancer
cg13517754	chr22	41842981	SREBF2	GeneBody
cg13518308	chr20	61170632
cg13518670	chr6	30466061	TMPOP1	prox_enhancer	S_Shore;N_Shore
cg13523132	chr9	136744114	LCN10	prox_enhancer	N_Shelf
cg13523510	chrX	111445139	HMGB1P12	distal_enhancer
cg13524257	chr10	78938601
cg13525280	chr12	122872970	VPS37B	TSS1500
cg13527094	chr8	10481420	PRSS51;LINC03022	GeneBody;GeneBody
cg13527494	chr1	16406977	SPATA21	GeneBody
cg13527652	chr13	31409797
cg13528349	chr21	34526784	RCAN1;RCAN1	TSS1500;exon1
cg13529733	chr2	1605422
cg13529897	chr11	66722210	SPTBN2	prox_enhancer
cg13530442	chr1	8879677	ENO1-AS1	prox_enhancer	S_Shore
cg13531599	chr20	43959718	TOX2	distal_enhancer
cg13532099	chr13	51315751	SERPINE3	distal_enhancer
cg13532507	chr8	9259953
cg13533981	chr8	27945264	SCARA5	GeneBody
cg13534438	chr3	197502983	LINC02012	distal_enhancer	S_Shelf
cg13534901	chr7	17299857	LOC101927609	TSS1500	S_Shore
cg13536222	chr8	109644063	SYBU-AS1	promoter	N_Shore
cg13538965	chr12	15852530	EPS8	distal_enhancer
cg13540917	chr1	7356377	CAMTA1-IT1	promoter
cg13541087	chr6	7224735	RREB1	GeneBody
cg13541882	chr17	76202632	ATP5MGP6	prox_enhancer
cg13543084	chrX	10115193	CLCN4	distal_enhancer	N_Shore
cg13544547	chr21	38679608
cg13545097	chr11	70524678	SHANK2	GeneBody
cg13546300	chr2	240705386			S_Shelf
cg13547672	chr17	62760442	MARCHF10	GeneBody
cg13547805	chrX	20117564	MAP7D2	TSS1500	S_Shore
cg13549072	chr16	84185333	TAF1C	GeneBody	S_Shelf;N_Shore
cg13550238	chr11	32331246	THEM7P	distal_enhancer	N_Shore
cg13551453	chr13	24038563	SPATA13	distal_enhancer
cg13552668	chrX	133265329
cg13552692	chr18	68722210	CCDC102B	GeneBody
cg13554204	chr15	71442879	THSD4	GeneBody
cg13554270	chrX	100687076	SYTL4	GeneBody
cg13555491	chr18	3887106	MIR6718	prox_enhancer
cg13555855	chr10	117168999	MIR3663HG	promoter	S_Shelf;S_Shore
cg13556110	chrX	65196952	ZC3H12B	GeneBody
cg13556387	chr10	32936041	ITGB1	TSS1500
cg13769697	chr11	31815762	PAX6-AS1	TSS1500	S_Shelf;S_Shore;N_Shore
cg13769719	chr9	87556718	DAPK1	GeneBody
cg13771008	chr8	20274921	LZTS1-AS1;LZTS1	TSS1500;TSS1500
cg13771799	chrX	77399319
cg13773283	chrX	101693826
cg13773633	chr9	131825683			S_Shore;N_Shelf
cg13774536	chr19	47523650	NAPA	distal_enhancer
cg13774640	chr8	55989232	RN7SL798P	distal_enhancer
cg13777522	chr20	41361287	EMILIN3	distal_enhancer
cg13777527	chrX	24539503	PDK3	GeneBody
cg13778276	chrX	129758573	XPNPEP2	distal_enhancer
cg13780561	chr10	133284176	ADAM8	promoter	Island;N_Shelf;N_Shore
cg13781296	chr1	2258260	SKI	distal_enhancer
cg13781721	chrX	132409667	MBNL3	distal_enhancer
cg13782346	chr1	228765640
cg13782911	chr2	230130775	LOC107985995	GeneBody
cg13783174	chr10	110862999	LOC124902500	GeneBody
cg13783786	chr9	109935083	RPL21P87	distal_enhancer
cg13784607	chr11	47524662	CELF1	prox_enhancer
cg13785200	chr17	2908189	RAP1GAP2	GeneBody
cg13785727	chr19	49211137	SLC6A21P	distal_enhancer	S_Shore
cg13786127	chrX	21740970	SMPX	GeneBody
cg13786944	chr20	61665347	CDH4	GeneBody
cg13787649	chr5	50744953	PARP8	GeneBody
cg13789214	chr8	116289537	LOC124902005;LOC124902005	TSS200;TSS1500
cg13789219	chr13	98786656
cg13792713	chr18	49055794	DYM	GeneBody
cg13792929	chr17	80806006	LOC101928855	TSS1500	S_Shelf
cg13793503	chr2	161905887	RPEP5	distal_enhancer
cg13795986	chr1	155910716	RIT1	prox_enhancer
cg13797231	chr3	129528709	RHO	exon1
cg13798630	chr19	8471766	HNRNPM	GeneBody
cg13798971	chr20	40196686
cg13799087	chr3	191499164	PYDC2-AS1	GeneBody
cg13799365	chr13	106417870	RPL35P9	distal_enhancer
cg13799440	chr16	76676412	LINC02125	distal_enhancer
cg13799758	chrX	100670958	SRPX2	distal_enhancer
cg13800216	chr11	40273158	LRRC4C	GeneBody
cg13800496	chr6	144580148	UTRN	distal_enhancer
cg13800767	chr2	215313370	ATIC	prox_enhancer	S_Shore
cg13801970	chr3	171570022	MTCO1P58	distal_enhancer
cg13802686	chr1	191150892
cg13804141	chr20	57468629
cg13805416	chr4	185533024	PDLIM3	distal_enhancer	N_Shore
cg13805890	chr8	143943093	PLEC	prox_enhancer	S_Shore;N_Shore;N_Shore
cg13806841	chr2	14427779
cg13807359	chrX	45773974
cg13808626	chr10	128398370
cg13809536	chrX	10048387	WWC3-AS1	distal_enhancer
cg13810079	chr5	180057006	RNF130	distal_enhancer
cg13810195	chr4	105306643	RN7SL89P	distal_enhancer
cg13811133	chr2	25333801	MIR1301	distal_enhancer
cg13811900	chr22	19501358	CDC45	other_regul_region
cg02183564	chr7	77245575	LOC105375359	exon1
cg02183757	chr3	141875246	ATP1B3	prox_enhancer	N_Shore
cg02184125	chr7	105552505	EFCAB10-AS1	other_regul_region
cg02186614	chr2	203707598	CD28	GeneBody
cg02187406	chr5	160506512
cg02187468	chr1	213986805	PROX1;PROX1-AS1	TSS1500;TSS1500	S_Shelf;S_Shore;N_Shore;N_Shelf
cg02189324	chr5	5165871	ADAMTS16	GeneBody
cg02189883	chr8	140780293	PTK2	distal_enhancer
cg02190683	chr16	57110104	CPNE2	GeneBody
cg02191247	chrX	23871883	APOO	GeneBody
cg02191615	chr6	15893828	ARPC3P5	distal_enhancer
cg02191694	chr3	100463192	TMEM45A	promoter
cg02193456	chr7	74328284	CLIP2	distal_enhancer
cg02193580	chrX	136169285	FHL1;FHL1	TSS200;TSS1500
cg02193640	chr22	25060709	KIAA1671	GeneBody
cg02193700	chrX	139692899	MCF2	TSS1500	S_Shore
cg02194611	chr1	155048579	DCST1-AS1	distal_enhancer	N_Shore
cg02195456	chr19	46672559	DACT3-AS1	GeneBody
cg02197951	chr19	46732634	Y_RNA	distal_enhancer
cg02198517	chr2	20469302	Y_RNA	distal_enhancer
cg02200402	chr15	77072235	TSPAN3	TSS1500	S_Shore
cg02200722	chr17	45411833	ARHGAP27	prox_enhancer
cg02201264	chr9	87707158	DAPK1	GeneBody	S_Shore
cg02201382	chr3	65027686	LINC02040	distal_enhancer
cg02201720	chrX	149329951
cg02202664	chr6	155224119	TIAM2	distal_enhancer
cg02204989	chr8	52390758	ST18	distal_enhancer
cg02205391	chr6	31794632	VARS1;VARS	prox_enhancer;prox_enhancer	N_Shore
cg02206873	chrX	111876140	TRPC5OS;TRPC5OS;TRPC5OS	TSS200;TSS1500;exon1
cg02207285	chr2	46237350	RPL36AP14	distal_enhancer
cg02207519	chr5	131153711	HINT1	other_regul_region
cg02207554	chr17	11242488	SHISA6	GeneBody	S_Shore
cg02207673	chr1	11077560	EXOSC10	GeneBody
cg02207895	chr7	131592269	PODXL	distal_enhancer
cg02208136	chr2	20917435	LINC02850	distal_enhancer
cg02208236	chr7	42522372	LINC01448	distal_enhancer
cg02209488	chr4	184961373
cg02210736	chrX	153417942	ZFP92	GeneBody	N_Shelf
cg02210967	chr7	5533163	ACTB	distal_enhancer	S_Shelf
cg02212144	chr3	52022447
cg02212173	chr1	243713533	AKT3	GeneBody
cg02212626	chr11	130763346
cg02213369	chr11	61840603	FADS2	other_regul_region
cg02213437	chr8	52120125	LOC124901945;LOC124901945	TSS200;TSS1500
cg02215126	chr9	86036426	GOLM1	distal_enhancer
cg02215792	chrX	140733939	LINC00632	other_regul_region
cg02216057	chrX	103917314	TMSB15B-AS1	GeneBody	N_Shore
cg02216704	chr17	43582656	Metazoa_SRP	distal_enhancer
cg02217859	chr22	43520511	EFCAB6-AS1	GeneBody
cg02219206	chr2	64807501	RN7SL341P	distal_enhancer
cg02219783	chr8	142921074
cg02220105	chr10	4201798
cg02220335	chr12	132516474	FBRSL1	distal_enhancer
cg02220767	chr1	109112775	CFAP276;C1orf194	promoter;promoter	N_Shore
cg02221353	chr5	923622			N_Shelf
cg02222242	chrX	11409291	ARHGAP6	GeneBody
cg02222252	chr7	98086097	LMTK2	distal_enhancer
cg02222361	chr6	151004549	MTHFD1L	exon1
cg02222722	chr2	19902032	TTC32;TTC32-DT	promoter;promoter	Island
cg02223684	chr11	83852220	LDHAL6DP	other_regul_region
cg02223914	chr3	50426229	RNA5SP131	distal_enhancer
cg02224412	chr17	58087162	DYNLL2	distal_enhancer	S_Shelf
cg02225137	chr17	2753574			N_Shore;S_Shelf
cg02226181	chr1	198298846	PRR13P1	distal_enhancer
cg02226827	chr4	184833479	LOC105377587	GeneBody
cg02227600	chrX	102599167	ARMCX5	promoter	N_Shore
cg02228572	chr12	94047291	LOC105369913	GeneBody
cg02229781	chr1	218930995	LINC01710	distal_enhancer
cg02230373	chr7	2700508	AMZ1	distal_enhancer	Island;N_Shelf
cg02230426	chr17	71987812	LINC01152	distal_enhancer
cg02233041	chr4	121164405	TNIP3	promoter
cg02233212	chr16	89861248	TCF25	distal_enhancer
cg02233915	chr11	43738802	HSD17B12	GeneBody
cg02235194	chrX	110004925	TMEM164	GeneBody	S_Shore
cg02235429	chr6	10618340	GCNT2	GeneBody
cg02235529	chr11	56543703	OR5M11	TSS1500
cg02237375	chr12	118650283	LINC02460	prox_enhancer
cg02237576	chr2	66724368	LINC01797	distal_enhancer
cg02238760	chr1	31770736	LOC124903930	TSS1500	N_Shore
cg02238928	chr20	57262535	BMP7	distal_enhancer	N_Shore;N_Shelf
cg02239407	chr12	49580839
cg02242870	chr2	55163668
cg02243160	chr2	222981727
cg02243207	chr11	121068150	TBCEL-TECTA	distal_enhancer
cg02243830	chr2	60276007
cg02246605	chr20	40962785	RNU2-52P	distal_enhancer
cg02247881	chr19	18488915	ELL	GeneBody
cg02248052	chr6	57222979	RAB23	TSS1500	S_Shore
cg02248780	chr1	3948678	LINC01345	prox_enhancer
cg02249292	chr10	27746726	MKX	prox_enhancer	S_Shore
cg02250536	chr5	154318871	HNRNPA3P7	other_regul_region
cg02251147	chr9	136227350	QSOX2	distal_enhancer
cg02251743	chr2	187390976	GAPDHP59	distal_enhancer
cg02252149	chrX	33213061	DMD	prox_enhancer
cg02252216	chr4	165367228	CPE	distal_enhancer
cg02252484	chrX	44570701	FUNDC1	distal_enhancer
cg02252512	chr11	47318349	MADD	GeneBody
cg02252739	chrX	18932163	RN7SL48P	other_regul_region
cg09690918	chr4	183438689
cg09692311	chr20	58548035	APCDD1L-DT	distal_enhancer
cg09692733	chr19	10138622	EIF3G	distal_enhancer	N_Shelf
cg09692889	chr1	246190176	RNU6-1283P	other_regul_region
cg09694909	chr2	171811459	SLC25A12	GeneBody
cg09695126	chr9	21976041	CDKN2A	TSS1500	S_Shore
cg09695415	chrX	13753129	OFD1	GeneBody
cg09696884	chr20	44215579	OSER1-DT	GeneBody
cg09697104	chr18	57545490	FECH	distal_enhancer
cg09699689	chr5	35484930	U3	other_regul_region
cg09700760	chr2	128063130
cg09701290	chr11	689985	DEAF1	distal_enhancer
cg09701629	chr20	33178900	SOCS2P1	distal_enhancer
cg09701848	chr6	30238577	TRIM26BP	promoter
cg09702169	chr19	52617170	ZNF83	GeneBody
cg09702732	chr1	6050519	KCNAB2	GeneBody	N_Shore
cg09703072	chr4	83209563
cg09706908	chrX	20253084	RPS6KA3	distal_enhancer
cg09708478	chr19	18288559	RPL39P38	distal_enhancer	N_Shelf
cg09709522	chr12	1790804
cg09709694	chr1	2017750	LOC105378589	exon1	N_Shore
cg09711801	chr10	59259990	FAM13C	GeneBody
cg09713684	chr5	135036708	PITX1	prox_enhancer	S_Shelf;S_Shelf;N_Shore
cg09713797	chrX	154909030	EEF1A1P31	other_regul_region
cg09714194	chr8	229993	RPL23AP53	GeneBody	N_Shore;S_Shore
cg09715701	chr17	51861177	CA10	GeneBody
cg09716288	chr11	8564377	STK33	GeneBody
cg09717136	chr9	93146337	LOC124902212	GeneBody
cg09717228	chrX	68849208	EFNB1	distal_enhancer
cg09717452	chr7	101722730
cg09718047	chr13	48586914	LINC00462	distal_enhancer
cg09719580	chr13	110298906	COL4A1	distal_enhancer
cg09720404	chr9	79801730
cg09720785	chr4	151016425	LRBA	prox_enhancer	S_Shore
cg09720948	chr6	84805564
cg09721995	chr15	81044576
cg11822327	chr7	142712475	TRBVB	prox_enhancer
cg09725338	chr22	35003123
cg09726087	chr3	7561194	GRM7	GeneBody
cg09729012	chr3	72346623
cg09733535	chr2	71789832			S_Shelf
cg09734044	chr22	37514847	CARD10	distal_enhancer	N_Shore;N_Shelf
cg09734418	chr2	9409207	ITGB1BP1	GeneBody
cg09735721	chrX	71458645	TAF1	GeneBody
cg09736194	chr6	143562087	PHACTR2-AS1;PHACTR2-AS1	TSS200;TSS1500
cg09736490	chr1	155598968	MSTO1	GeneBody
cg09737525	chr8	80102501	TPD52-MRPS28;TPD52	GeneBody;GeneBody
cg09738205	chrX	71661653
cg09738346	chr12	51978041	RNU6-574P	distal_enhancer
cg09738611	chr21	33075534			S_Shelf
cg09741376	chr15	78208989	ACSBG1	distal_enhancer
cg09741592	chr12	54282272	HNRNPA1	GeneBody	S_Shelf;S_Shore
cg09741846	chr10	73654017	SYNPO2L-AS1	promoter
cg09742488	chr6	151341658	AKAP12	promoter	Island
cg09745087	chr2	111899340	MERTK	prox_enhancer	Island
cg09745322	chr3	195893104	TNK2	TSS1500	N_Shelf
cg09745833	chr1	176073678	COP1	GeneBody
cg09746982	chr12	113962041	RBM19	distal_enhancer
cg09747638	chr8	10652287	RP1L1	GeneBody
cg09748386	chr19	2729053			N_Shelf;N_Shelf
cg09749256	chr16	54063874	FTO;LOC105371271	GeneBody;GeneBody
cg09749564	chr4	82687561	SCD5	GeneBody
cg09750346	chr12	15863345	LOC102724146	GeneBody
cg09750651	chr11	135074176	LINC02684	prox_enhancer
cg19273842	chr14	22484300	TRD-AS1	promoter
cg09751332	chr16	82520175
cg09752079	chr8	136488106	LINC02055	prox_enhancer
cg09752132	chr19	13972817	PODNL1	distal_enhancer
cg09752611	chr3	112735191	LINC02042	distal_enhancer
cg09753377	chr4	83011454	LIN54	TSS1500	S_Shore;N_Shore
cg09753749	chr1	184390303	C1orf21	distal_enhancer	S_Shelf
cg09754225	chr14	22572901	DAD1	GeneBody
cg09754663	chr8	29060929
cg09755809	chr11	112097527
cg09755889	chr11	73252720	OR8R1P	distal_enhancer
cg09756587	chr8	104244242	RIMS2	GeneBody
cg09757595	chr2	150648083	LINC02612	distal_enhancer
cg09757689	chr5	150482866	NDST1-AS1	distal_enhancer	N_Shelf
cg09757838	chr4	147684666	PRMT9	TSS1500	S_Shore
cg09758504	chr11	116445929	LINC02151	distal_enhancer
cg09759301	chr12	70179834	LINC02821	TSS1500
cg09759505	chr5	55221213	MCIDAS	GeneBody	S_Shore;N_Shelf
cg09760634	chr1	239868022	CHRM3	GeneBody
cg09761288	chr1	84773435
cg09761612	chr2	130351762	PTPN18	distal_enhancer	N_Shelf
cg09762269	chr7	159012727	LINC00689	distal_enhancer
cg09762932	chr20	32533780	NOL4L	GeneBody	N_Shelf
cg09763729	chr1	176827154	PAPPA2	GeneBody
cg09764276	chr1	9082100	LOC124900441	TSS1500
cg09765831	chr3	99687635	COL8A1	GeneBody
cg09766721	chr20	46608375	SLC13A3	distal_enhancer
cg09767081	chr3	2124288	CNTN4	exon1
cg09767187	chr12	103574617
cg09767412	chr2	227395966
cg09767648	chr9	112066540	LINC02977	distal_enhancer
cg09767675	chr1	32717526
cg09769427	chr4	77013901	SEPTIN11	GeneBody
cg09770178	chr20	46699864	SLC2A10	distal_enhancer
cg09772029	chr1	166080520	FAM78B-AS1	prox_enhancer
cg09772109	chr2	239735535
cg09773795	chr5	2301453
cg09774447	chr1	211537589	LOC107985261;LOC107985260	GeneBody;GeneBody
cg09774749	chr1	65002308	LINC01359	promoter	N_Shore
cg09774750	chr4	4259956
cg09777883	chr11	112222973	PTS	distal_enhancer	N_Shelf
cg09778245	chr17	56835108	DGKE	prox_enhancer	Island
cg09778634	chr4	690763	SLC49A3	exon1	S_Shelf;S_Shore
cg09779537	chr7	2724299	AMZ1	distal_enhancer
cg09780491	chrX	76172809	PBDC1	TSS1500
cg09781705	chr3	119690290	CFAP91;MAATS1	other_regul_region;other_regul_region
cg09781938	chr6	13368204	TBC1D7	distal_enhancer	S_Shelf
cg09782540	chr6	10398465	TFAP2A-AS2	distal_enhancer
cg09784445	chr6	165954610	PDE10A;LINC00473	GeneBody;GeneBody
cg09785625	chr16	80807087	CDYL2	distal_enhancer	S_Shelf
cg09786210	chr11	75582754	LOC105369391	TSS1500	N_Shore
cg09786229	chr4	186265017	F11	TSS1500
cg09787101	chr3	188855795	TPRG1	distal_enhancer
cg09787166	chr7	124033700	TMEM229A	prox_enhancer	S_Shore
cg09791633	chr15	80468920	ARNT2	GeneBody
cg09792197	chrX	15947466	SETP15	distal_enhancer
cg09795433	chr15	52021356	MAPK6	distal_enhancer	S_Shore
cg09795702	chr12	3804315	OTUD4P1	other_regul_region
cg09796540	chr20	56691031	RN7SL170P	distal_enhancer
cg09797037	chr1	11072660	RP4-635E18.7	distal_enhancer
cg09797465	chr8	102437123	LOC105375683	GeneBody
cg09797848	chr6	6803084
cg09798333	chr16	2474724	TBC1D24	prox_enhancer	Island
cg09799028	chr11	134519154
cg09799153	chr4	181796623	RP11-540E16.2	distal_enhancer
cg09799400	chr9	114230971	COL27A1	GeneBody
cg09801371	chr17	36601180	MRM1	prox_enhancer	N_Shore
cg09802653	chr1	68116461	GNG12-AS1;WLS	GeneBody;GeneBody
cg09803806	chr1	54367414	SSBP3	distal_enhancer
cg09805088	chr19	38900804	NFKBIB	prox_enhancer	S_Shore
cg09805196	chr10	89293756	LOC105378419	GeneBody
cg09805254	chr6	164099641
cg09805660	chrX	119206239
cg09806242	chr6	10303512
cg09807191	chr9	126667470	LMX1B	GeneBody
cg09808003	chr12	123402544	KMT5A	GeneBody
cg09809434	chr1	225465589	LINC02765	prox_enhancer
cg09810141	chr20	22717739	KRT18P3	distal_enhancer
cg09810546	chr20	50267845	PELATON	distal_enhancer
cg09811589	chr2	241942561	AC093642.3	distal_enhancer
cg09812334	chr11	111296741	COLCA1	GeneBody	N_Shore
cg09815545	chrX	63561194	LINC01278;LINC01278	TSS200;TSS1500
cg09817738	chr11	19234903	CSRP3-AS1;E2F8	GeneBody;GeneBody
cg09818656	chrX	53266126	IQSEC2	distal_enhancer
cg09819520	chr10	79222020	PPIF	distal_enhancer
cg09820721	chr18	78766039
cg09821226	chr11	120833234	GRIK4	GeneBody
cg09821854	chr8	21751732	GFRA2	GeneBody	S_Shore
cg09823125	chr10	100268744	CWF19L1	TSS1500	S_Shore
cg09824749	chr2	215171452	ABCA12	distal_enhancer
cg09826612	chrX	46792375
cg09827139	chr4	1407922	NKX1-1	TSS1500	Island;N_Shore;N_Shelf
cg09827400	chr3	194955868
cg09827863	chr13	106376159	LINC00460	TSS1500
cg09829904	chrY	2955741	ZFY	distal_enhancer
cg09830022	chr10	103102731	RPS15AP29	distal_enhancer
cg09831007	chr12	65556909	LOC105369808;LOC105369808	TSS200;TSS1500
cg09831486	chr6	6748695	LOC101928004	GeneBody
cg09832075	chr16	14665968	RNU7-125P	distal_enhancer
cg09832661	chr7	151448651	CRYGN	distal_enhancer	Island
cg09832683	chr17	15109721	CDRT8	distal_enhancer
cg09833306	chr3	189341011
cg09833354	chrX	20830425
cg09835105	chr20	50625532	RIPOR3	GeneBody
cg09835988	chr14	100299059	SLC25A29	distal_enhancer
cg09837467	chr1	183554798	NCF2	distal_enhancer
cg09837647	chr18	58906124	ZNF532	GeneBody
cg09837797	chr20	51345687	MIR3194	distal_enhancer
cg09837799	chr3	81974705	LOC124906199	GeneBody
cg09840146	chr5	141326180	AC005618.6	promoter
cg09841598	chr15	101138741	LOC105371026	GeneBody
cg09842038	chr2	10065589	CYS1	GeneBody
cg09842685	chr12	4383603	FGF23	distal_enhancer
cg09842728	chr9	134317047	RXRA	distal_enhancer
cg09843260	chr16	88593225	ZC3H18	distal_enhancer
cg09843517	chr3	73456144	PDZRN3	distal_enhancer
cg09843864	chr20	32066046	HCK	distal_enhancer
cg09846054	chr15	62701188	TLN2	GeneBody	S_Shelf
cg09847325	chr1	4782382	AJAP1	GeneBody
cg09847728	chr7	117165652	ST7	GeneBody
cg09848434	chr2	228182291	SPHKAP	TSS1500	S_Shore
cg09849592	chr2	102660223	SLC9A2	distal_enhancer
cg09850372	chr11	96343614	MAML2	prox_enhancer
cg09851327	chr11	114028150	ZBTB16	distal_enhancer
cg09851629	chr14	36070621	LINC00609	prox_enhancer
cg09851710	chrX	131262823	IGSF1	distal_enhancer
cg09852013	chr22	37551130
cg09852530	chr4	25813577	SEL1L3	GeneBody
cg09853371	chr4	56655979	HOPX;LOC124900708	GeneBody;GeneBody	Island
cg09853393	chrX	68775566
cg09853611	chr1	157142449	ETV3	distal_enhancer	S_Shelf
cg09853806	chr11	64439495	LINC02724	distal_enhancer
cg09854136	chr13	46608334	LRCH1	distal_enhancer
cg09854642	chr19	49983812	SIGLEC16	distal_enhancer
cg09855279	chr18	59822823	RPLP0P12	prox_enhancer
cg09855349	chr2	240015636	NDUFA10	GeneBody
cg09855693	chr12	97023629	LOC124902992	exon1
cg09856246	chr1	222596766
cg09857548	chr8	29263411	KIF13B	prox_enhancer	S_Shore
cg09858817	chrX	77924591	ATP7A	distal_enhancer
cg09858978	chr10	43317306	LINC02633	distal_enhancer
cg09859947	chr4	183177263	WWC2	distal_enhancer
cg09860125	chrX	65874751
cg09861115	chr8	64373927	MIR124-2HG	prox_enhancer	Island;N_Shelf;S_Shelf
cg09862236	chr19	41894351	ARHGEF1	GeneBody
cg09862928	chr9	124242822
cg09864183	chr5	137141962	SPOCK1	distal_enhancer
cg09864406	chr21	45474873	MIR6815	distal_enhancer	S_Shelf;N_Shore;N_Shelf;N_Shelf
cg09864457	chr19	41998579	ATP1A3	distal_enhancer	S_Shore;Island
cg09865065	chr16	2511702	ATP6V0C	distal_enhancer	N_Shore
cg09865521	chr9	128343250	SLC27A4	GeneBody	S_Shelf
cg09866134	chr14	103734354	Y_RNA	distal_enhancer
cg09867869	chr2	291105	LOC101927262;LOC105373346	GeneBody;GeneBody	S_Shore
cg09868328	chrX	28586384	IL1RAPL1	TSS1500
cg09868996	chr10	70292295	NPFFR1	distal_enhancer
cg09873270	chr10	17230534	VIM	prox_enhancer	Island
cg09873553	chr11	61776379	MIR611	distal_enhancer	N_Shore
cg09874683	chr9	127163574	ANGPTL2	distal_enhancer
cg09874765	chrX	41265742	LINC02601	distal_enhancer
cg09874796	chr10	615790	DIP2C	GeneBody
cg09874992	chr1	30841761
cg09875624	chr11	3233274	MRGPRE	prox_enhancer	S_Shore;S_Shore
cg09875661	chr10	3101162	PFKP	distal_enhancer	N_Shelf
cg09876847	chrX	3271600	LINC01546	TSS1500
cg09877103	chr5	1549341	CTD-2245E15.3	distal_enhancer	N_Shelf
cg09878193	chr12	54035619	MIR615	prox_enhancer	S_Shore
cg09878318	chr16	1518216	IFT140	GeneBody
cg09879385	chrX	131704225	HDGFP1	distal_enhancer
cg09880812	chr15	74302640	CCDC33	GeneBody
cg09881005	chr14	60974617	RNU6-398P	prox_enhancer
cg09881353	chr22	19471442	UFD1	GeneBody
cg09881585	chr22	50045070	TTLL8	GeneBody	Island
cg09882297	chr18	64134543	LINC00305	distal_enhancer
cg09883971	chr16	49331037	LOC124903689	GeneBody
cg09884599	chr1	43578375	PTPRF	distal_enhancer
cg09885599	chr6	25727307	H2BC1	prox_enhancer	S_Shore
cg09887207	chr20	59674226	PHACTR3	GeneBody
cg09887906	chr13	102879954	METTL21EP	promoter
cg09888475	chr14	31082574	AP4S1	other_regul_region
cg09890560	chrX	31133044	DMD	distal_enhancer
cg09890892	chr9	112141212	RNU6-855P	distal_enhancer
cg09890963	chr15	92654603	FAM174B	GeneBody	N_Shore
cg09891499	chr7	154953161	PAXIP1	GeneBody
cg09892365	chr1	114100239	SYT6	distal_enhancer
cg09894188	chr4	7328565	SORCS2	GeneBody
cg09894786	chr6	36794745	CPNE5	GeneBody
cg09897199	chr7	27212965			N_Shore
cg09897756	chr11	63976233	COX8A	prox_enhancer	S_Shore
cg09897789	chr16	60177611
cg09898554	chr18	72833223	NETO1	GeneBody
cg09899933	chr1	183921996	COLGALT2	distal_enhancer
cg09899997	chr3	41234689	CTNNB1	GeneBody
cg09900105	chr16	74667026	RFWD3	promoter	Island
cg09903158	chr3	133710341	TF	GeneBody
cg09905117	chr19	46951362	ARHGAP35	GeneBody
cg09905191	chr2	106539069	CD8B2	GeneBody
cg09905269	chr17	38701799	MIR4734	prox_enhancer	N_Shore
cg09906813	chr7	44184401	GCK	distal_enhancer
cg09908758	chr7	618346	PRKAR1B-AS1	distal_enhancer
cg09912589	chrX	112824567	AMOT	GeneBody
cg09913093	chr14	93727944	PRIMA1	distal_enhancer
cg09913532	chr11	114939610
cg09913912	chr2	3322213	EIPR1-IT1	distal_enhancer
cg09915396	chr17	3004601	RAP1GAP2	GeneBody
cg09915890	chr7	785239	DNAAF5	GeneBody	S_Shelf
cg09917223	chr21	44903019	ITGB2	distal_enhancer	S_Shore;N_Shore
cg09918342	chr10	30231225	RNU6-598P	distal_enhancer
cg09919074	chr8	136445816	LINC02055	distal_enhancer
cg09919879	chr7	129365893	AHCYL2	GeneBody
cg09920194	chr3	123022416	SEMA5B	distal_enhancer	N_Shelf
cg09922219	chr13	32446562	N4BP2L2	GeneBody
cg09922723	chr1	21384017	PPP1R11P1	distal_enhancer
cg09923296	chr10	13770165	FRMD4A-AS1	distal_enhancer
cg09923345	chr8	140663040	PTK2	prox_enhancer
cg09923443	chr11	116931886	RNY4P6	distal_enhancer
cg09925769	chr7	2194090	MAD1L1	GeneBody
cg09926845	chr1	47178422	LINC00853	TSS1500
cg09927716	chr8	113600196
cg09929786	chr5	143850402	HMHB1	distal_enhancer
cg09931148	chr5	91344890
cg09932392	chr20	22824204	CYB5AP4	distal_enhancer
cg09933454	chr12	3049584
cg09933463	chr9	134284995	LINC02247	distal_enhancer
cg09933706	chr16	68074192	DUS2	GeneBody
cg09935124	chr9	134662245	COL5A1-AS1	distal_enhancer
cg09935452	chr3	41598881	ULK4	GeneBody
cg09935466	chr8	107323865	ANGPT1	other_regul_region
cg09936720	chr3	65478643	MAGI1	GeneBody
cg09938270	chrX	118189886	RPL12P43	distal_enhancer
cg09938838	chr1	32072281	TMEM39B;TMEM39B	TSS1500;exon1	N_Shore
cg09939565	chr7	156919531	LOC102723795	GeneBody
cg09940134	chr6	143599083	PHACTR2	GeneBody
cg09940284	chr18	45103008	LOC105372091	GeneBody
cg09941573	chr19	4672822	MYDGF	distal_enhancer	S_Shelf;N_Shelf
cg09942210	chr12	124480681	NCOR2	distal_enhancer
cg09943367	chr3	84943716
cg09945813	chr17	72714862	SLC39A11	GeneBody
cg09946628	chr2	36559722	FEZ2	distal_enhancer
cg09946714	chr12	11725083	ETV6	distal_enhancer
cg09947585	chr2	120828846	GLI2	GeneBody
cg10075918	chrX	12866898	TLR7	promoter
cg10076566	chr14	100738877	DLK1	distal_enhancer
cg10076772	chr6	170405464	FAM120B	GeneBody
cg10078795	chr17	10292092	RP11-401O9.4	prox_enhancer
cg10079300	chr20	48658002	PREX1	GeneBody
cg10080270	chr6	24645985	KIAA0319	promoter	Island
cg10080335	chrX	18973922	PHKA2	GeneBody
cg10080579	chr1	150231734	ANP32E	GeneBody	N_Shelf
cg10080832	chr10	62916069	LOC107984012	GeneBody
cg10083652	chr6	136822229	PEX7	prox_enhancer	N_Shore
cg10086323	chr11	116249903	LINC02151	distal_enhancer
cg10087138	chr11	66420248	NPAS4	prox_enhancer	N_Shore
cg10087693	chr16	85594630	GSE1	GeneBody
cg10088292	chr22	43516184	EFCAB6-AS1	other_regul_region
cg10089656	chr9	77960375	GNAQ	exon1
cg10092263	chr16	20856061	DCUN1D3	GeneBody
cg10092685	chr16	73056692	ZFHX3	distal_enhancer	N_Shore
cg10094489	chr7	155806332	SHH	distal_enhancer	Island
cg10096139	chr6	106774190	MIR587	distal_enhancer
cg10096268	chr3	46028701	XCR1	TSS1500
cg10096392	chr10	71522624	CDH23-AS1	distal_enhancer
cg10096961	chr7	5145730	ZNF890P	TSS1500	S_Shore
cg10099524	chr10	3111416	PFKP	distal_enhancer
cg10099795	chr21	15309299
cg10100117	chr1	179873976	TOR1AIP2	GeneBody	N_Shelf
cg10100628	chr8	129709833	GSDMC	GeneBody
cg10102128	chr4	76087028	ART3	distal_enhancer
cg10103520	chr14	29658195	PRKD1	GeneBody
cg10103537	chr6	32228620	NOTCH4	other_regul_region
cg10103829	chr1	72623652	LOC105378797	GeneBody
cg10104151	chr20	19784066	RIN2	distal_enhancer
cg10104948	chr13	97234637	MBNL2	GeneBody
cg10105347	chr21	41443845	MX1-AS1	other_regul_region
cg10105621	chr11	47467082	RAPSN	distal_enhancer
cg10106144	chr13	38879176	FREM2	GeneBody
cg10107975	chrX	33726439	LOC105373153	exon1	Island
cg10108888	chr7	77434968
cg10110230	chrX	68697248	STARD8	distal_enhancer	S_Shelf
cg10110288	chr5	55978202	IL6ST	GeneBody
cg10110780	chr1	28246628			N_Shore
cg10111816	chr16	22373394	CDR2	prox_enhancer	N_Shore
cg10113527	chr9	131234353	NUP214	GeneBody
cg10113924	chr17	31452799	RN7SL79P	distal_enhancer
cg10114448	chr8	105908555	ZFPM2-AS1	GeneBody
cg10114537	chr2	136378036
cg10115087	chr20	36106448	EPB41L1	distal_enhancer
cg10115427	chr18	56567377
cg10115936	chrX	2895110	ARSD-AS1	distal_enhancer
cg10117306	chr14	63524979	PPP2R5E	distal_enhancer
cg10117719	chr1	35715572	C1orf216	distal_enhancer	N_Shelf
cg10118227	chr11	124620282	LOC124902779	exon1	N_Shelf
cg05396119	chr6	132801816			S_Shelf
cg05396802	chr15	71435994	THSD4	GeneBody
cg05397697	chr14	89575873	FOXN3-AS2	prox_enhancer
cg05398455	chr10	65033704	LINC02671	distal_enhancer
cg05399221	chrX	33725990	LOC105373153	TSS1500	N_Shore
cg05402432	chr14	89041280	LOC105370615	exon1
cg05403346	chr6	27250078	PRSS16	GeneBody	N_Shore
cg05403444	chr1	16176398	RP11-276H7.3	distal_enhancer
cg05405261	chr1	42581712	CCDC30;LOC124904162	GeneBody;GeneBody
cg05405748	chr14	92846789	LINC02833	distal_enhancer
cg05405978	chr19	56974502
cg05406358	chr12	122131273	MLXIP	prox_enhancer
cg05407235	chr5	149938379	Y_RNA	prox_enhancer
cg05407550	chrX	155022509	F8	exon1
cg05407855	chr1	31441036	LOC124903900	GeneBody
cg05409454	chr7	155369372	BLACE	prox_enhancer	N_Shelf
cg05410790	chr1	161097873	KLHDC9	prox_enhancer	N_Shore
cg05410812	chrX	48513901	PORCN	distal_enhancer
cg05413370	chr5	32535063	SUB1	distal_enhancer
cg05413957	chr7	6507960	GRID2IP;LOC101927325	GeneBody;GeneBody	S_Shelf
cg05414189	chr8	66112889	TRIM55	TSS1500	N_Shore;N_Shore
cg05414964	chr7	33791242
cg05415633	chrX	47500740	NUS1P1	distal_enhancer
cg05416333	chr14	104202389	LINC02691	distal_enhancer
cg27035865	chrX	49995940	MIR532	distal_enhancer
cg05418037	chr17	79961135	TBC1D16	GeneBody
cg05419198	chr8	144528512	LRRC24	TSS1500	S_Shelf;Island
cg05421238	chr3	108011770	LOC124906266	GeneBody
cg05421528	chr8	66112978	TRIM55	TSS1500	N_Shore;N_Shore
cg05421580	chr17	1773628	SERPINF1	distal_enhancer
cg05422384	chr11	117221254	PCSK7	distal_enhancer
cg05422435	chr10	7121212
cg05422630	chr22	33723554	LARGE-AS1	TSS1500
cg05423751	chr17	10349888	MYH13	GeneBody
cg05426485	chr13	27954844	LINC00543	exon1	Island
cg05427779	chr14	52266769	PTGDR	TSS1500	N_Shore
cg05427901	chr1	228407488	TRIM11	TSS1500	S_Shore
cg05429515	chr3	69306605	FRMD4B	distal_enhancer
cg05431171	chr6	35493628	TEAD3	GeneBody	N_Shelf
cg05431666	chr12	131066193	GPR133;ADGRD1	distal_enhancer;distal_enhancer
cg05432134	chr16	66703636	CMTM4	distal_enhancer
cg05432169	chr15	75367874	MAN2C1	GeneBody	N_Shore
cg05433549	chr12	128940354	AK3P6	distal_enhancer
cg05434674	chr2	217857838	TNS1	distal_enhancer
cg05435286	chr3	27369572	NEK10	promoter	Island
cg05435505	chrX	136166307	FHL1	prox_enhancer
cg05435624	chr1	201918461	LMOD1	GeneBody
cg05435742	chr11	70048777	LINC02753	distal_enhancer
cg05436254	chr16	68287813	RNU6-1262P	distal_enhancer
cg05437125	chr1	39088843	MACF1	distal_enhancer
cg05437255	chr4	94690953
cg05437771	chr1	158952377	PYHIN1	GeneBody
cg05438149	chr10	131002445	MIR378C	distal_enhancer
cg05438523	chr22	23689758	RGL4	TSS1500
cg05438672	chr13	21080152	RPS12P23	distal_enhancer	S_Shelf
cg05439204	chr7	158062001	PTPRN2	GeneBody
cg05439403	chr1	214123847
cg05439756	chr8	26627250	DPYSL2	GeneBody
cg05439969	chr11	17634309	OTOG	GeneBody
cg05440893	chr10	118845363	RPL17P36	distal_enhancer
cg05441586	chr13	90403862
cg05441862	chr6	79421179	LOC100506851	GeneBody
cg05442477	chr21	33072278	OLIG1	exon1	S_Shore
cg05442602	chr3	98594554	CPOX	TSS1500	S_Shore
cg05442949	chrX	65674616	MSN	GeneBody
cg05443576	chr15	40918074
cg05444140	chr13	97294485	MBNL2;LOC101927385	GeneBody;GeneBody
cg05444493	chr5	39992858	LINC00603	other_regul_region
cg05446222	chr18	49701311	LOC105372112	GeneBody
cg05446908	chr1	24730553	CLIC4	distal_enhancer
cg05448117	chr19	4068645	ZBTB7A	prox_enhancer	S_Shore
cg05448440	chr17	6089831	WSCD1	GeneBody
cg05448511	chr7	138888359	RNU6-1272P	distal_enhancer
cg05452857	chr13	78881105	CCT5P2	distal_enhancer
cg05456621	chr20	60352716	MIR646HG	distal_enhancer
cg05457696	chr8	102383038	UBR5	GeneBody
cg05458569	chr22	43474779	MPPED1	GeneBody
cg05458724	chr6	13582099	SIRT5	distal_enhancer
cg05458874	chr3	172404897	BZW1P1	other_regul_region
cg05460307	chr15	41897407	EHD4;LOC105370792	GeneBody;GeneBody	N_Shelf
cg05462181	chr3	139940607	CLSTN2	GeneBody
cg05464287	chr10	75542326	MIR606	distal_enhancer
cg05464552	chr10	102283991	GBF1	distal_enhancer
cg05464635	chrX	10660303	MID1	distal_enhancer
cg05465951	chr16	10357282
cg05467517	chr12	112791228	RPH3A	TSS1500
cg05468967	chr1	169091516
cg05470052	chr4	69468058
cg05470682	chr14	103283168	RPL17P4	other_regul_region	S_Shelf
cg05471587	chr1	151761075	OAZ3	prox_enhancer	N_Shore
cg05472385	chr10	104938418	SORCS3	GeneBody
cg05475649	chr15	44714817	B2M	GeneBody	S_Shelf
cg05475736	chr2	218975494	LINC00608	prox_enhancer
cg05476330	chr5	139422707	DNAJC18	GeneBody
cg05478517	chr2	158485341	PKP4	distal_enhancer
cg05478779	chr15	78341095	CRABP1	GeneBody	Island
cg05479130	chr3	52282280	WDR82	distal_enhancer	S_Shelf
cg05480630	chrX	19679044	SH3KBP1	distal_enhancer
cg05483176	chr7	52885564
cg05483473	chr14	90777877	TTC7B	GeneBody
cg05484394	chr22	32371141	RFPL3S	promoter
cg05484978	chr14	71551619	SIPA1L1	distal_enhancer
cg05486531	chr19	38596703	MAP4K1-AS1	prox_enhancer	S_Shore
cg05487001	chr13	111186083	ARHGEF7	prox_enhancer
cg05487266	chr4	82800184	SCD5	prox_enhancer	S_Shore
cg05487748	chr5	148914191
cg05488650	chr21	35011905	RUNX1	distal_enhancer
cg05490803	chr8	142639800	LOC101928087	GeneBody
cg05491836	chr22	36375586	MYH9	distal_enhancer
cg05491906	chr11	76623406	LINC02757	GeneBody
cg27721776	chrX	150360762	MAMLD1	TSS1500	N_Shore
cg05493580	chr10	23280735	C10orf67	GeneBody
cg05494488	chr1	207499593	CR1	distal_enhancer	S_Shelf
cg05495079	chr1	165884471	UCK2	GeneBody
cg05496098	chrX	53993180	PHF8	GeneBody
cg05498023	chrX	47581554	TIMP1	TSS1500
cg05498195	chr2	438323	AC105393.2	distal_enhancer
cg05498680	chr7	7103365	Y_RNA	prox_enhancer
cg05499118	chr3	170766790	LOC105374211	TSS1500
cg05499367	chr10	61453752	TMEM26	TSS1500	S_Shore
cg05499907	chr6	215882	LINC03066	distal_enhancer
cg05500413	chr16	77034155
cg05502344	chrX	55908070	KLF8;KLF8	TSS200;TSS1500
cg05503743	chrX	135295447	ZNF75D	GeneBody	N_Shore
cg05503905	chr1	33633937	CSMD2	GeneBody	S_Shore
cg05503954	chr12	4857556
cg05504729	chr16	89333082	ANKRD11	distal_enhancer
cg05504927	chr21	34912208	RUNX1	GeneBody
cg05505464	chr13	30153903	LINC00385	prox_enhancer
cg05507988	chr6	88167431	CNR1	prox_enhancer	Island
cg05508925	chr17	16464921	SNORD65	distal_enhancer
cg05509871	chr8	28621809	EXTL3	prox_enhancer	N_Shore
cg05511027	chr15	65962276	MIR4311	other_regul_region
cg05512200	chr19	55181029	SYT5	other_regul_region	S_Shore
cg05512302	chr7	108103404	LAMB4	GeneBody
cg05512327	chr3	158104198	RSRC1	prox_enhancer	N_Shore;S_Shore
cg05513070	chr17	282123	RPH3AL	GeneBody
cg05514002	chr11	8080479	TUB	prox_enhancer	N_Shore
cg05514299	chr17	76872588	MGAT5B	promoter	S_Shelf
cg05514510	chr21	36615346
cg05515099	chr3	69433505	RBM43P1	distal_enhancer
cg05515603	chr18	13179720
cg05516136	chr12	75635808	LOC105369844	GeneBody
cg05516372	chr11	91261658
cg05517106	chrX	136204302	FHL1	TSS1500
cg05517251	chr8	33575252	RN7SL621P	distal_enhancer
cg05517345	chr16	27816816	RNU6-159P	distal_enhancer
cg05517612	chr6	16684605	ATXN1	distal_enhancer
cg05519323	chr6	168449172	SMOC2	GeneBody
cg05521649	chr1	15394555	FHAD1	GeneBody
cg05522559	chrX	55088919	PAGE2	promoter
cg05525308	chr10	31059571	LOC105376481	GeneBody
cg05525364	chrX	65521456	LAS1L	GeneBody
cg05525939	chr2	24399449
cg05526269	chr7	132402814	LOC105375511	TSS1500
cg05526578	chr11	124645075	RNA5SP352	distal_enhancer
cg05526846	chr2	98489544	INPP4A	distal_enhancer
cg05527292	chr3	69092214	ARL6IP5	distal_enhancer
cg05527371	chr17	48647219	LINC03057	TSS1500	S_Shore
cg05527581	chr1	8169983
cg05528287	chr11	121562094	SORL1	GeneBody
cg05529596	chr20	62395054	RPS21	distal_enhancer	S_Shore;Island;N_Shore
cg05529886	chr3	63343928	SYNPR	distal_enhancer
cg05531598	chrX	45799756	MIR222HG	distal_enhancer
cg05532541	chr9	5846896	AK4P4	distal_enhancer
cg05532733	chr8	57107943	RNA5SP266	other_regul_region
cg05533447	chr16	78134893	WWOX	GeneBody
cg05533575	chrX	97525019	DIAPH2	GeneBody
cg05534704	chr4	182918320	DCTD	prox_enhancer	S_Shore;S_Shore
cg05534723	chr14	76371140	ESRRB	other_regul_region
cg05534963	chr1	39328613	HSPE1P8	distal_enhancer
cg05538032	chr21	42261805	ABCG1	distal_enhancer
cg05538163	chr9	16371532	C9orf92;LINC03041	distal_enhancer;distal_enhancer
cg05538508	chr19	45167227	TRAPPC6A	GeneBody
cg05539677	chrX	68720356	STARD8	distal_enhancer
cg05540047	chr5	163438230	CCNG1	prox_enhancer	S_Shore
cg05540436	chr13	20704765	IL17D	GeneBody	S_Shore
cg05542364	chr8	5170216	RN7SL318P	distal_enhancer
cg05543150	chr11	5391220	OR51B5;OR51M1	GeneBody;GeneBody
cg05544761	chr20	32365789	ASXL1	distal_enhancer
cg05544807	chr2	25253047	DNMT3A;DNMT3A	TSS1500;exon1	S_Shore;Island
cg05546028	chr5	1449731			S_Shelf
cg05547059	chr16	79205866	WWOX;MAF	GeneBody;GeneBody
cg05548968	chrX	30910299	TAB3	distal_enhancer
cg05549952	chr15	50877097
cg05552231	chr15	41904784	EHD4	GeneBody	S_Shelf
cg05552814	chr3	139910387
cg05552956	chr1	109167093	ELAPOR1	GeneBody
cg05553206	chr14	39492409	LOC105370461;LOC105370460;LOC112267899	GeneBody;GeneBody;GeneBody
cg05554887	chr2	100045406	AFF3	GeneBody
cg05555089	chr14	86675173	LINC01148	other_regul_region
cg05555563	chr4	110128696	RN7SL275P	distal_enhancer
cg05558930	chr2	130157634	CCDC74B	distal_enhancer
cg05560321	chr3	171267193	MIR569	distal_enhancer
cg05561408	chr17	46862863	LRRC37A2;WNT9B	GeneBody;GeneBody
cg05562526	chr18	48675430	MIR4743	distal_enhancer
cg05562612	chr22	31162645	RNF185	distal_enhancer	S_Shelf
cg05563004	chr12	127108802	LOC107984449	GeneBody
cg05564990	chr10	102732560	SFXN2	GeneBody
cg05565708	chr11	6238148	CNGA4	TSS1500	S_Shelf;N_Shore
cg05570247	chr1	151841570	Y_RNA	prox_enhancer	S_Shelf;S_Shore
cg05570258	chr7	106022438	CDHR3	GeneBody
cg05571070	chr20	39010310	DHX35	GeneBody
cg05571441	chr2	60858991	REL-DT	GeneBody
cg05571758	chr20	48818156	PREX1	distal_enhancer
cg05572037	chr7	100603938	PCOLCE-AS1	promoter	N_Shore;N_Shore
cg05572357	chr15	31031118	TRPM1;LOC105370752	GeneBody;GeneBody
cg05573045	chr8	1045856	DLGAP2	GeneBody	S_Shelf
cg05573161	chr1	6378308	ACOT7	distal_enhancer
cg03109352	chr1	102389347
cg03109401	chr1	15656619	RSC1A1	distal_enhancer
cg03111964	chr22	35392492	MCM5	distal_enhancer
cg03113765	chr3	99322431	LOC107986104	GeneBody
cg03114427	chr14	24635009	GZMB	prox_enhancer
cg03114945	chr16	87693739	JPH3	GeneBody	S_Shelf
cg03115168	chr17	35767027	C17orf50	distal_enhancer	S_Shelf;S_Shore;N_Shelf
cg03115743	chr7	129591236
cg03116459	chr2	168546016	MIR4774	distal_enhancer
cg03116562	chr17	27072243
cg03118396	chrX	9516456	TBL1X	GeneBody
cg03119645	chr17	82659860	MIR4525	other_regul_region
cg03120836	chr9	104992255	CT70	prox_enhancer
cg03121291	chr17	79048005	C1QTNF1	distal_enhancer	Island
cg03121419	chrX	126553737	DCAF12L1	other_regul_region	S_Shore
cg03123448	chr15	66621625	LINC01169	GeneBody	N_Shore
cg03124139	chr2	10884770	LINC01954	GeneBody
cg03124318	chr12	109054184	USP30;USP30-AS1	TSS1500;TSS1500	S_Shore
cg03125642	chrX	7086855	PUDP	GeneBody
cg03125875	chr1	32761954	KIAA1522;NHSL3	distal_enhancer;distal_enhancer
cg03126391	chr8	142113732
cg03127008	chr6	116217192	COL10A1;COL10A1	TSS200;TSS1500
cg03127506	chr6	32742432	HLA-DQA2	GeneBody
cg03128241	chr4	41612208	LIMCH1	promoter
cg03128361	chr13	50230926	DLEU1;LOC124900337	GeneBody;GeneBody
cg03128522	chr17	27461781	KSR1	GeneBody
cg03129396	chr13	112731705	ATP11A	GeneBody	S_Shelf
cg03132147	chr20	35248954	MMP24-AS1-EDEM2;MMP24	GeneBody;GeneBody
cg03132877	chr14	103219036			N_Shore
cg03133970	chr7	8201605	ICA1	GeneBody
cg03134408	chr6	28959656
cg03135060	chr13	31202068	B3GLCT	GeneBody	S_Shore
cg03135835	chr19	29056554
cg03136390	chr12	108340269	CMKLR1	prox_enhancer
cg03138635	chr16	72926629	ZFHX3	GeneBody
cg03138957	chr19	17377726	PLVAP	TSS1500
cg03139748	chr2	65452891	LOC105374780	GeneBody
cg03140118	chr1	37473719	LITATS1	prox_enhancer	N_Shore
cg03140526	chr18	72995803	NETO1-DT	distal_enhancer
cg03140543	chr6	53229674
cg03140725	chr1	17874686
cg03141347	chr6	47126653
cg03142551	chr1	216806610	ESRRG	TSS1500
cg03143269	chr12	93603747	SOCS2	GeneBody
cg03144189	chr1	227546366	RNA5SP77	distal_enhancer	S_Shelf
cg03145093	chrX	108072702	VSIG1	GeneBody
cg03145610	chr11	122756043	UBASH3B	GeneBody
cg03147972	chr4	23036750	LOC105374524	GeneBody
cg03148533	chrX	45750861	MIR222	distal_enhancer
cg03149958	chr6	36358900	ETV7	GeneBody
cg03150081	chr15	41904462	EHD4	GeneBody	S_Shelf
cg03151089	chr11	93615083
cg03151905	chr3	4749106	ITPR1	GeneBody
cg03152139	chr3	45928982	CXCR6	distal_enhancer
cg03154644	chr4	88494881	HERC5	GeneBody
cg03156636	chr1	24416610	NIPAL3	prox_enhancer	S_Shelf;S_Shore
cg03157210	chr5	169142587	MIR585	distal_enhancer
cg03157218	chr17	82928849	TBCD	GeneBody	N_Shore;N_Shore;N_Shelf
cg03157750	chr4	107826064	SGMS2	prox_enhancer	S_Shore
cg03162794	chr3	30826933	GADL1	GeneBody
cg03164498	chr20	49699516	B4GALT5	distal_enhancer
cg03164932	chr3	101201071	LOC124906356	TSS1500
cg03167413	chr7	114083038	FOXP2	distal_enhancer	N_Shore
cg03167812	chr2	236062165	RN7SL204P	distal_enhancer
cg03168721	chr6	155184380	TIAM2	distal_enhancer
cg03169165	chrX	66110417	EIF4BP9	other_regul_region
cg03170430	chr10	87703276	PAPSS2	GeneBody
cg03170796	chr11	78200570	USP35	GeneBody	S_Shelf
cg03171300	chr2	86080076	POLR1A	distal_enhancer
cg03172688	chr5	141874564	PCDH1	GeneBody	N_Shore
cg03173570	chr21	31659079	SOD1-DT	prox_enhancer	N_Shore
cg03173723	chr12	52651029	KRT2	prox_enhancer
cg03173975	chr10	133393278	MTG1	TSS1500	S_Shelf;N_Shore
cg03174232	chr15	59532801
cg03174876	chr1	216194298	USH2A-AS1	other_regul_region
cg03177270	chr16	87290913	LOC101928682	GeneBody
cg03179980	chr19	12668814	WDR83	TSS1500	S_Shore;N_Shore
cg03180724	chr20	24144523
cg03181246	chr20	43243757	PPIAP21	other_regul_region
cg03183354	chr3	52218033			N_Shelf
cg03184281	chr10	14186052	FRMD4A;LOC124902378	GeneBody;GeneBody
cg03184291	chr3	64649693	ADAMTS9-AS2	distal_enhancer
cg03184452	chr8	13247646	DLC1	distal_enhancer
cg03186020	chr7	154876384	DPP6	GeneBody
cg03187125	chr3	133283976	TMEM108	GeneBody
cg03190523	chr10	123117713
cg03191260	chr8	29116906	KIF13B	GeneBody
cg03192897	chr1	170146210	NTMT2	promoter
cg03193047	chr4	73704463	INKILN	distal_enhancer
cg03193356	chr8	130639888
cg03195775	chr14	102773653			N_Shelf
cg03196507	chr10	21238906	LUZP4P1	distal_enhancer
cg03197257	chr19	22286501	ZNF729	promoter	N_Shore
cg03197316	chr1	222546121	HHIPL2	GeneBody
cg03197611	chr1	168081698	GCSHP5	distal_enhancer
cg03197674	chr22	50463244	SBF1	GeneBody	S_Shelf;S_Shore;N_Shore
cg03198386	chr11	14360306	RRAS2	TSS1500	S_Shore
cg03200376	chr1	25785897	SEPN1;SELENON	distal_enhancer;distal_enhancer
cg03203220	chr4	54315345	LINC02283	distal_enhancer
cg03203262	chr2	7357043
cg03203530	chrX	42107928	ATP5MC2P4	distal_enhancer
cg03204139	chr6	18263010	DEK	GeneBody	N_Shore
cg03205986	chr5	16881371	RPS26P28	distal_enhancer
cg03206779	chr3	117820985
cg03207751	chrX	78024565	PGAM4	distal_enhancer
cg03208942	chr3	126550101	C3orf22	GeneBody
cg03209009	chrX	71541471	OGT	distal_enhancer
cg03209413	chr6	22892200
cg03210340	chr14	21069368	ARHGEF40	prox_enhancer	N_Shelf;S_Shore;N_Shore
cg03210881	chr14	72957568	DCAF4	GeneBody
cg03211189	chr17	75642331	RECQL5	GeneBody
cg03211362	chr16	6544160	RBFOX1	GeneBody
cg06007624	chr9	90914553
cg06008384	chr6	49621380	RHAG	GeneBody
cg06011587	chr9	133900590	VAV2	distal_enhancer
cg06011976	chr1	180245483	LHX4	other_regul_region
cg06012428	chr6	157156070	ARID1B	GeneBody
cg06014334	chr10	124526784	RPS10P18	distal_enhancer
cg06014707	chr8	74755383	MIR2052HG	GeneBody
cg06016028	chr12	109929719
cg06016189	chr2	41922154
cg06017158	chr2	218036575	CXCR2P1	distal_enhancer	S_Shelf
cg06019602	chr17	82385803	LOC124904092	GeneBody	N_Shelf
cg06019998	chr17	15942126	ADORA2B	distal_enhancer	N_Shelf
cg06020512	chr19	7149186	ZNF557	distal_enhancer
cg06020661	chr13	46898003	HTR2A	prox_enhancer
cg06021353	chr5	74103856	LINC02122	prox_enhancer
cg06025043	chrX	49275663	PPP1R3F	exon1
cg06026862	chr15	72282052	LOC105370887	GeneBody
cg06027039	chr17	80071194	CCDC40;LOC124904074	GeneBody;GeneBody
cg06027542	chr8	130433087	ASAP1	GeneBody
cg06027629	chr6	160389159	LOC124901453	exon1
cg06028665	chr20	59353007
cg06030059	chr8	42476700	SLC20A2	GeneBody
cg06030675	chr3	105826054	CBLB	distal_enhancer
cg06031317	chr3	195758919	MUC4	GeneBody	N_Shelf
cg06031910	chr12	119699766	CIT	GeneBody
cg06033276	chr14	91413856	CCDC88C	distal_enhancer	N_Shelf;N_Shelf
cg06033789	chr8	104887102	LOC105375693	TSS1500
cg06035085	chr2	96631440	KANSL3;KANSL3	TSS200;TSS1500
cg06038491	chr8	51869924	PCMTD1	exon1
cg06039049	chr8	124274505
cg06039074	chr16	89435980	ANKRD11;LOC101927817	GeneBody;GeneBody	S_Shelf
cg06039489	chr20	20056456	C20orf26;CFAP61	promoter;promoter	S_Shelf
cg06040297	chr6	161079693	MAP3K4-AS1	distal_enhancer
cg06040542	chr22	23200207	BCR	distal_enhancer
cg06040990	chr5	66959048	MAST4;MAST4	TSS200;TSS1500
cg06042842	chr15	49155043	COPS2	prox_enhancer	N_Shore
cg06042886	chrX	13088154	LOC105373133	GeneBody
cg06043723	chr8	40124899	LINC02866	distal_enhancer
cg06044108	chr7	101206811	RPSAP46	distal_enhancer
cg06044162	chr10	72627797			S_Shore
cg06044191	chr8	27365066	PTK2B	GeneBody
cg06044672	chr1	203768757	LAX1	TSS1500
cg06045640	chr1	40098709	PPT1	other_regul_region	S_Shore
cg06045838	chr17	28343969	TNFAIP1	GeneBody
cg06046617	chr9	135504839	LOC101928525	GeneBody	S_Shelf
cg06046851	chr10	58637489	FAM133CP	distal_enhancer
cg06048004	chr7	30225042	LOC124901607	GeneBody
cg06049549	chr4	137602710	LINC02172	GeneBody
cg06050191	chr4	182774973	TENM3	GeneBody
cg06050327	chr12	94262347	PLXNC1	promoter
cg06050456	chr10	121437182	RN7SKP167	distal_enhancer
cg06052832	chr5	38441997	EGFLAM	distal_enhancer
cg06053037	chr6	38179918	BTBD9;LOC124901315	GeneBody;GeneBody
cg06053307	chr6	111552485	TRAF3IP2	distal_enhancer
cg06054593	chr16	53703949	RPGRIP1L;FTO	promoter;promoter	Island
cg06055086	chr8	105527662	ZFPM2	prox_enhancer
cg06056263	chr22	27310783	LINC02554	exon1
cg06056274	chr1	64598353	MIR4794	distal_enhancer
cg06060107	chr19	47038846	NPAS1	other_regul_region	S_Shelf
cg06060560	chr20	57071352
cg06060731	chr2	86338990	REEP1	prox_enhancer	S_Shore
cg06060803	chr11	117947693	TMPRSS13	distal_enhancer
cg06061399	chrX	153539694	ATP2B3	distal_enhancer
cg06061966	chr11	46345093	DGKZ	promoter	N_Shore;N_Shelf
cg06062600	chr10	72217737	ASCC1	TSS1500	S_Shore
cg06062640	chr20	53656413	RNU7-14P	distal_enhancer	N_Shelf
cg06062881	chr20	63455437	KCNQ2	GeneBody	S_Shore;S_Shore
cg06064269	chr2	229271794	PID1	TSS1500	S_Shore
cg06065678	chrX	112744514
cg06065996	chr1	27979981	EYA3	GeneBody
cg06067352	chr18	73684085	LOC105372190	GeneBody
cg06067372	chr18	57439105	ONECUT2	distal_enhancer	Island
cg06068531	chr20	45076933	STK4	GeneBody
cg06068863	chr20	50227012
cg06070002	chr1	45520448	PRDX1	prox_enhancer	N_Shore
cg06070795	chr1	166884723			S_Shore
cg06071637	chr11	119832829	LOC124902771;LOC124902771	TSS200;TSS1500
cg06072950	chr11	129866441	NFRKB	GeneBody
cg06073600	chr3	112495846	BTLA	GeneBody
cg06074432	chr6	157758982	SNX9	distal_enhancer
cg06074533	chr1	64140164	ROR1-AS1	distal_enhancer
cg06074563	chrX	108737549	IRS4	prox_enhancer	S_Shore;S_Shore
cg06074888	chrX	50431483	DGKK	distal_enhancer
cg06074992	chr16	71564650	TAT-AS1	prox_enhancer
cg06076100	chr2	23360177	LINC02923	GeneBody
cg06076122	chr5	19988091	CDH18	promoter
cg06077623	chr7	2223795	MAD1L1	GeneBody
cg06078349	chr4	55409762	Y_RNA	distal_enhancer
cg06078978	chrX	134623464	RPL21P133	distal_enhancer
cg12079098	chr8	2157408	LOC105377781	GeneBody
cg06079082	chr6	23584273	LOC105374976	GeneBody
cg06079100	chr5	113612336	YTHDC2	other_regul_region
cg06079646	chrX	24693357	POLA1	prox_enhancer	N_Shore
cg06080169	chr3	38950416	SCN11A	exon1
cg06080856	chr8	64376582	MIR124-2HG	prox_enhancer	S_Shelf;N_Shore
cg06080873	chr1	99146614	PLPPR5;LPPR5	distal_enhancer;distal_enhancer
cg06081518	chr16	3170914			Island
cg06081988	chr10	124649170	FAM53B	GeneBody
cg06085997	chr17	6507210	Metazoa_SRP	distal_enhancer
cg06086465	chr9	134652087	COL5A1;COL5A1-AS1	GeneBody;GeneBody
cg06087826	chr6	170273096	LINC01624	exon1	S_Shore;N_Shore
cg06087988	chr2	46340121	EPAS1	distal_enhancer
cg06088069	chr14	75428901	JDP2	prox_enhancer	S_Shore
cg06088690	chr6	18528180	MIR548A1HG	distal_enhancer
cg06089406	chr22	30535230	SEC14L6	distal_enhancer
cg06089705	chr2	60557657	BCL11A	distal_enhancer	S_Shelf;S_Shelf
cg06089824	chr8	133508571	ST3GAL1	GeneBody
cg06091412	chr11	16947002	RPL36AP37	distal_enhancer
cg06091539	chr17	78384211	PGS1	distal_enhancer
cg06092694	chr5	67207189	CD180	distal_enhancer
cg06093703	chr13	94327374	GPC6	distal_enhancer
cg06095190	chr2	129923931	LINC01856	prox_enhancer
cg06095304	chr18	74064693
cg06095606	chrX	152919809	ZNF185	GeneBody
cg06097079	chr2	232529104	CHRND	distal_enhancer
cg06097311	chr13	43245660	ENOX1	GeneBody
cg06099995	chr9	89683425	LINC03062	distal_enhancer
cg06100238	chr20	667513	SCRT2	GeneBody	S_Shelf
cg06100973	chr19	852114	ELANE	promoter	S_Shelf;N_Shore;N_Shelf
cg06102482	chr7	100959951	LOC105375431;MUC3A	GeneBody;GeneBody
cg06103302	chr14	64793603	SPTB	GeneBody
cg06104991	chrX	118965734	LONRF3	other_regul_region
cg06106662	chr5	73939141	ARHGEF28	GeneBody
cg06106992	chrX	40314198	IMPDH1P2	distal_enhancer
cg06107030	chr4	3797449
cg06109515	chr15	31070051	TRPM1	GeneBody
cg06111767	chr4	48495532	ZAR1	GeneBody	S_Shelf
cg06111946	chr16	70713936	VAC14	GeneBody
cg06112614	chr7	45431653
cg06113188	chr2	120679854	Y_RNA	distal_enhancer
cg06113552	chr1	54096716	TCEANC2	GeneBody
cg06113668	chr15	43920728	FRMD5	GeneBody
cg02665102	chr2	166148524	SCN1A	prox_enhancer
cg02666129	chr5	137214550	SPOCK1	distal_enhancer
cg02666359	chr9	123979494	LHX2-AS1	other_regul_region
cg02667103	chr12	82731399	TMTC2	distal_enhancer
cg02667444	chr4	153491147	TMEM131L;KIAA0922	distal_enhancer;distal_enhancer
cg02668082	chr21	44367546	TRPM2	promoter	N_Shore;N_Shelf
cg02669012	chr10	56622253
cg02669268	chr2	208265576	PIKFYVE	prox_enhancer	N_Shore
cg02670426	chr7	24820331	OSBPL3	GeneBody
cg02671711	chr17	80908400	RPTOR	GeneBody	S_Shore
cg02671876	chr6	134593912	FAM8A6P	distal_enhancer
cg02672806	chr14	68164999	RN7SL706P	distal_enhancer
cg02672830	chr8	6428930	MCPH1-DT	distal_enhancer
cg02673352	chr2	187264007	RNU6-989P	distal_enhancer
cg02673417	chr6	136784111	MAP3K5-AS2	promoter
cg02673703	chr18	23539945	RMC1;C18orf8	distal_enhancer;distal_enhancer
cg02675443	chr10	20950161	NEBL	distal_enhancer
cg02676172	chr11	113199095	NCAM1-AS1	distal_enhancer
cg02677035	chr11	128722199	FLI1	GeneBody
cg02678164	chr2	241212003	ANO7	GeneBody	S_Shelf;S_Shore
cg02679639	chr12	128050559
cg02681400	chr19	15264472	BRD4	distal_enhancer
cg02682468	chr11	7851960	LOC283299	GeneBody
cg02684091	chr5	4313510
cg02685022	chr1	235939546	RP5-940F7.2	distal_enhancer
cg02685889	chr11	10627191	IRAG1	GeneBody
cg02686200	chr17	76697819	MXRA7	GeneBody
cg02688146	chr3	44969608	ZDHHC3	distal_enhancer
cg02692214	chr20	61768416	CDH4	GeneBody
cg02693068	chrX	40082377	BCOR	GeneBody	N_Shore
cg02693916	chrX	153458131	TREX2	distal_enhancer
cg02693988	chr12	52790395	KRT3	GeneBody	Island
cg02694449	chr6	42711996	PRPH2	promoter
cg02694800	chr6	42269837	MRPS10	distal_enhancer
cg02695390	chr3	148990304	GYG1	TSS1500	N_Shore
cg02695628	chr8	144203712	MROH1	distal_enhancer	S_Shore
cg02696607	chr7	151795777	PRKAG2-AS2	distal_enhancer
cg02698198	chr10	112677793	VTI1A	GeneBody
cg02698507	chr19	6091862	RFX2	GeneBody
cg02699127	chrX	129931575	LOC105373335	GeneBody	N_Shore
cg02699612	chr10	113753521	PLEKHS1	prox_enhancer
cg02699709	chr1	188710954
cg02701677	chr11	23949161
cg02702481	chr16	89859145	TCF25	promoter
cg02703247	chr9	136688322	AGPAT2	prox_enhancer	S_Shore;S_Shore
cg02705068	chr10	129876328	EBF3-AS1	distal_enhancer
cg02705647	chr7	156677963	RNF32-AS1	other_regul_region
cg02705950	chr9	113525398	RGS3	distal_enhancer
cg02706294	chr2	139190126
cg02707098	chr9	94640375	FBP1	promoter	S_Shore
cg02707927	chr1	108045575	RP11-356N1.2	distal_enhancer
cg02708490	chr5	178246399	COL23A1	GeneBody
cg02708515	chr21	21737179	LINC00317	GeneBody
cg02708626	chr6	42087594
cg02709181	chr11	94543729	FUT4;FUT4	TSS200;TSS1500	Island
cg02709421	chr10	131746483
cg02711726	chr17	82727694	FN3KRP	GeneBody	N_Shore
cg02714465	chr6	14383902
cg02715788	chr8	118962161	TNFRSF11B	distal_enhancer
cg02716041	chr2	31563173	SRD5A2	GeneBody
cg02717221	chr10	96227560	BLNK	GeneBody
cg02718056	chrX	9995991	WWC3	distal_enhancer	S_Shelf
cg02718176	chr20	50680212	RIPOR3	GeneBody
cg02719027	chr15	74773949	CSK	distal_enhancer
cg02720188	chrX	103686404	MORF4L2-AS1	TSS1500	N_Shore
cg02720913	chrX	9701150	TBL1X	GeneBody
cg02722625	chr3	52692608	SNORD69;SNORD69	TSS200;TSS1500
cg02722637	chr12	4812904	KCNA6	exon1	S_Shelf
cg02722915	chr5	15449079	LOC124900945	GeneBody
cg02724490	chr8	10630721	RP1L1	distal_enhancer
cg02725153	chr7	40330119	SUGCT	GeneBody
cg02725334	chr22	31750719	PRR14L	TSS1500	N_Shelf;S_Shore
cg02725520	chr22	20729490	TMEM191A	distal_enhancer
cg02727334	chrX	38206230	SRPX	distal_enhancer
cg02728979	chr9	84701805	NTRK2	distal_enhancer
cg02729601	chr7	95366428	PON3	GeneBody
cg02730008	chrY	13702440	TMSB4Y	prox_enhancer	N_Shore
cg02730396	chr20	25018565	ACSS1	distal_enhancer
cg02730640	chr1	22655160	C1QB	GeneBody
cg02730704	chr11	115055083
cg02730804	chr5	126464128	GRAMD3;GRAMD2B	prox_enhancer;prox_enhancer
cg02731159	chr12	65166052	LOC124902953	GeneBody	N_Shelf
cg02731193	chr6	53542388	GCLC	GeneBody	N_Shore
cg02732789	chr16	17397320	XYLT1	GeneBody
cg02733330	chr1	151155473	TNFAIP8L2;TNFAIP8L2-SCNM1	TSS1500;TSS1500
cg02733659	chrX	104256193	ESX1	TSS1500	S_Shore
cg02734551	chr2	36351852	CRIM1-DT	distal_enhancer	N_Shelf
cg02734932	chr1	181542116	CACNA1E	distal_enhancer
cg02736232	chr16	85897598	IRF8	prox_enhancer	N_Shore
cg02737480	chr1	19113775	UBR4	other_regul_region
cg02740180	chr15	65335366	IGDCC3	GeneBody
cg02740407	chr9	98583813	GABBR2	GeneBody
cg02741275	chr17	46710528	LRRC37A2;NSF	GeneBody;GeneBody
cg02741522	chr13	99085110	DOCK9	prox_enhancer	N_Shore
cg02741655	chr16	49658512	ZNF423	GeneBody
cg02742139	chrX	154548143	IKBKG	prox_enhancer	S_Shore
cg02742294	chr18	1006369	LOC107985165	GeneBody
cg02743994	chr8	47700408	SPIDR	distal_enhancer
cg02744573	chr18	58211655	NEDD4L	distal_enhancer
cg02745141	chr15	71096962	THSD4	promoter
cg02746002	chr2	218853808	WNT6	distal_enhancer
cg02746162	chr2	168518854	CERS6	distal_enhancer
cg02749265	chr10	75283788	ZNF503	GeneBody
cg02749784	chr8	119207688	MAL2	TSS1500	N_Shore
cg02750130	chr15	68253209	HMGN2P40	prox_enhancer	N_Shelf
cg02752076	chr3	154904461	LOC105374171	GeneBody
cg02754070	chrX	131987289	STK26;MST4	distal_enhancer;distal_enhancer
cg02754380	chr3	186651850	FETUB	distal_enhancer
cg02754513	chr9	87519579	DAPK1	GeneBody
cg02754739	chr12	51440110	SLC4A8	distal_enhancer
cg02755759	chr9	130692400	EXOSC2	prox_enhancer	N_Shore
cg02755929	chrX	30972008	TAB3	distal_enhancer
cg02755979	chr15	65104541	UBAP1L	GeneBody	S_Shore
cg02756198	chr12	43339680
cg02756948	chr18	79259660	ATP9B	GeneBody
cg02757028	chr18	58407321
cg02757668	chr2	223613179	SCG2	distal_enhancer
cg02759869	chr3	52704890	SPCS1	prox_enhancer	N_Shore
cg02760152	chr1	57420755	DAB1	GeneBody	N_Shore
cg02760915	chr10	17088316	CUBN	GeneBody
cg02761086	chr12	30932784	TSPAN11	GeneBody
cg02761198	chr9	70484659	KLF9-DT	GeneBody
cg02761715	chr12	12511523	DUSP16	GeneBody
cg02765054	chr9	85108381	UBE2V1P10	other_regul_region
cg02765177	chr10	122846447	CUZD1	TSS1500
cg02765864	chr14	101409335	LINC00524	prox_enhancer
cg02766694	chr9	131421882	PRRC2B	GeneBody
cg02767665	chr12	129303840	TMEM132D	GeneBody	S_Shore
cg02771624	chr10	121531764	FGFR2	prox_enhancer
cg02772688	chr7	1042467	GPR146	distal_enhancer	S_Shore;N_Shelf
cg02773380	chr4	164977982	TRIM61	TSS1500
cg02773764	chr4	128387234	LINC02615	distal_enhancer
cg02773832	chr12	113244510	TPCN1;TPCN1;TPCN1	TSS200;TSS1500;exon1
cg02774367	chr14	56294003	PELI2	GeneBody
cg02775404	chr22	49321457			N_Shore
cg02776729	chr14	71743031
cg02777141	chr2	96612187	KANSL3	GeneBody
cg02778335	chr18	35672972	GALNT1	distal_enhancer
cg02779288	chr15	92614337
cg02779382	chr6	159838748
cg02780293	chrX	101391915	RPL36A	prox_enhancer	S_Shore
cg02780634	chr2	223744786	MLXP1	distal_enhancer
cg02780670	chr17	79833697	CBX4	distal_enhancer	Island
cg02780974	chr5	36373903
cg02781376	chr5	172314072	UBTD2	distal_enhancer
cg02781526	chr15	51738473	LYSMD2	prox_enhancer	S_Shore
cg02781533	chr1	185316119	IVNS1ABP	prox_enhancer	N_Shore
cg02781708	chr11	1827461	SYT8	distal_enhancer	S_Shore
cg02782152	chr15	59590267	RNA5SP396	distal_enhancer
cg02783661	chr12	393026	CCDC77;LOC105369594	GeneBody;GeneBody	S_Shelf
cg02785006	chr13	100542906	RPS26P47	distal_enhancer
cg02786313	chr10	102869108	AS3MT	prox_enhancer	N_Shore
cg02787452	chr9	68541562	TMEM252	TSS1500
cg02788146	chr10	132904471	TTC40;CFAP46	distal_enhancer;distal_enhancer	N_Shore
cg02791034	chr20	64212318	PCMTD2	distal_enhancer
cg02792220	chr20	21215705	KIZ;KIZ-AS1	GeneBody;GeneBody
cg02794319	chr8	105787487	ZFPM2-AS1;ZFPM2	GeneBody;GeneBody
cg02794568	chr8	105022700
cg02795249	chr3	37944874	CTDSPL	GeneBody
cg02795279	chr6	27295718	POM121L2	distal_enhancer
cg02796279	chr2	207236610	AC007879.2	prox_enhancer
cg02796568	chr6	152463261	SYNE1	TSS1500
cg02797577	chr4	8580487	GPR78	promoter	Island
cg02798181	chr10	71060317	LINC02622	distal_enhancer
cg00621805	chr7	74566885	GTF2IRD1	GeneBody
cg00622140	chr11	2086798
cg00622242	chr20	44566112	PKIG	distal_enhancer
cg00622597	chr1	234408077	TARBP1	GeneBody
cg00622618	chr6	38320600	BTBD9	GeneBody
cg00623000	chr16	89468809	CMPK1P2	distal_enhancer
cg00623101	chr3	193297705	ATP13A5-AS1	distal_enhancer
cg00623518	chr2	8615360	LOC105373411	GeneBody
cg00623849	chr11	119016555	RPS25	GeneBody	N_Shore
cg00623991	chr15	48695872
cg00624037	chr12	88921424
cg00626167	chr12	116697375	RP11-497G19.2	prox_enhancer
cg00631082	chr9	72025186	HSPB1P1	distal_enhancer
cg00632415	chr20	50573574	PTPN1	GeneBody
cg00632587	chr9	21560523	MIR31HG	prox_enhancer	S_Shore
cg00633273	chr17	45231909	FMNL1	distal_enhancer
cg00634407	chr10	18304598	CACNB2	distal_enhancer
cg00634480	chrX	47321909
cg00634989	chr6	21109836	RNU6-150P	distal_enhancer
cg00637837	chr1	60697546	LINC01748	distal_enhancer
cg00638945	chr9	95504361	PTCH1	GeneBody	N_Shore
cg00639080	chrX	115363274	LOC107985681	GeneBody
cg00639656	chr17	28723342	SNORD42A	promoter	S_Shelf;N_Shelf
cg00640284	chr22	27312062	LINC02554	prox_enhancer
cg00642942	chr10	122909338	FAM24A	TSS1500
cg00643323	chrX	31136492	DMD	distal_enhancer
cg00643651	chr1	245685073	KIF26B;LOC105373265	GeneBody;GeneBody	N_Shore;N_Shelf
cg00647458	chr4	138839677	LOC105377448	GeneBody
cg00647839	chr8	60739749	CHD7	GeneBody
cg00648276	chr3	141928936
cg00649209	chrX	13167242
cg00650889	chr11	30512398	MPPED2-AS1	other_regul_region
cg00651016	chr16	502754	LINC00235	distal_enhancer
cg00651277	chr3	123636422	MYLK	distal_enhancer
cg00653184	chr3	14346192
cg00655552	chr4	181941217	TENM3	GeneBody
cg00655875	chr7	30920190	AQP1	prox_enhancer
cg00656366	chr2	128550035	ISCA1P6	distal_enhancer
cg00656770	chr20	59457310
cg00656959	chr18	47888433	SMAD2	distal_enhancer
cg00657763	chr8	51406738	BRIX1P1	distal_enhancer	N_Shore
cg00658360	chr15	25784126	ATP10A	prox_enhancer
cg00658836	chr19	10707358	QTRT1	GeneBody
cg00659970	chr2	101350708	CREG2	GeneBody
cg00660445	chr6	10315117	RPL7L1P20	distal_enhancer
cg00661169	chr3	48548597	PFKFB4	GeneBody
cg00663002	chr5	31982238	MIR4279	distal_enhancer
cg00663139	chr2	11603068	GREB1	GeneBody
cg00664242	chr4	165525168	SCGB1D5P	distal_enhancer
cg00664249	chr16	25106312	LCMT1-AS1	GeneBody	N_Shore
cg00666975	chr14	65840297	NCOA4P1	distal_enhancer
cg00667081	chr12	131825541			N_Shelf
cg00667265	chr15	93341342	LOC105370982	GeneBody
cg00668144	chr4	1726422	TACC3	distal_enhancer
cg00668215	chr9	132589999	BARHL1	distal_enhancer	S_Shelf;Island
cg00668316	chr10	34110626	Y_RNA	distal_enhancer
cg00670637	chr7	91513073	RP11-142A5.1	distal_enhancer
cg00670891	chr3	58586222	FAM107A	prox_enhancer	N_Shore
cg00671009	chrX	119427448	SLC25A43	GeneBody
cg00671229	chrX	155066070	CMC4;MTCP1	GeneBody;GeneBody
cg00671269	chr4	21791242	KCNIP4-IT1	distal_enhancer
cg00671386	chr16	801834	GNG13	prox_enhancer	S_Shore
cg00672131	chr20	1965037	PDYN-AS1	prox_enhancer
cg00672981	chr9	35737317	GBA2	prox_enhancer
cg00673685	chrX	112455963	RTL4	GeneBody
cg00673985	chr17	48732823	LOC105371811;LOC105371811	TSS200;TSS1500	N_Shore
cg00674669	chr9	21685669	KHSRPP1	distal_enhancer
cg00675618	chr3	180278961
cg00676711	chr8	21410831	LINC03093	distal_enhancer
cg00677390	chrX	104336057	ESX1	distal_enhancer
cg13012495	chr8	115602353	TRPS1	distal_enhancer
cg00679289	chrX	24230043	ZFX	distal_enhancer
cg00681365	chr4	61521285	ADGRL3	GeneBody
cg00682427	chr6	83173250	PGM3	GeneBody
cg00684984	chr6	129427575	LAMA2	GeneBody
cg00685236	chr4	38385022	LINC02513	GeneBody
cg00685289	chr1	12631107	RP11-474O21.5	distal_enhancer
cg00685863	chr1	214124492	LINC02775	distal_enhancer
cg00686450	chr16	70424286	ST3GAL2;LOC124903707	GeneBody;GeneBody
cg00686714	chr3	6148834	LOC105376942	GeneBody
cg00686803	chr19	49647339	SCAF1	GeneBody	N_Shelf
cg00687201	chr17	20176996	SPECC1	GeneBody
cg00687810	chr16	55120609
cg00687869	chrX	72465642	HDAC8	GeneBody
cg00688321	chr1	207962999	LINC02767	distal_enhancer	S_Shelf;N_Shore
cg00688946	chr6	134111700	LOC124901404	GeneBody
cg00689471	chr17	4162932
cg00689633	chr20	23043396	THBD	distal_enhancer
cg00689900	chr10	133359943	FUOM	prox_enhancer	S_Shore
cg00690106	chr11	71344020	ACTE1P;AP002387.1	other_regul_region;other_regul_region
cg00690544	chr19	36127650	TBCB	distal_enhancer	N_Shore
cg00692041	chrX	40544450	RNU7-164P	distal_enhancer
cg00695378	chrX	17788635	FAM136GP	distal_enhancer
cg00696013	chr1	145838937	NUDT17	other_regul_region
cg00697397	chr4	6560026	PPP2R2C	distal_enhancer	N_Shelf
cg00699807	chr14	64511283	ZBTB25	distal_enhancer
cg00700128	chr9	129088634	DOLPP1	GeneBody
cg00701995	chrX	53458227	TIPINP1	prox_enhancer
cg00702438	chr4	113763078	CAMK2D	prox_enhancer	S_Shore
cg00703299	chr14	55333927	FBXO34	GeneBody
cg00703830	chr8	60559286	RAB2A	GeneBody
cg00704359	chr14	73402787	NUMB	distal_enhancer
cg00705055	chrX	48968092	KCND1	GeneBody	N_Shore
cg00705157	chr3	122094031	CD86	GeneBody
cg00706656	chr5	73115819	LOC124901001	exon1	N_Shelf
cg00707814	chr12	121455865	KDM2B	GeneBody	S_Shelf;S_Shelf
cg00707976	chr20	38084668	RN7SL237P	distal_enhancer
cg00710286	chr15	40472033	CHST14	prox_enhancer	S_Shore
cg00711101	chr1	84939630	MCOLN2	GeneBody
cg00711171	chr7	2876138
cg00712311	chr3	41998242	TRAK1	distal_enhancer
cg00714874	chr1	161709671	FCRLA	distal_enhancer
cg00715702	chr11	2464701	KCNQ1	distal_enhancer
cg00716790	chr16	48810843			Island
cg00718331	chrX	12909605	TLR8-AS1	prox_enhancer
cg00718959	chr5	168653985
cg00719067	chr13	27113661	USP12	GeneBody
cg00720647	chr19	14891337
cg00721416	chr1	22829104	EPHB2	GeneBody
cg00721453	chr13	24305758	C1QTNF9	TSS1500	N_Shelf
cg00721915	chr3	45388155	LARS2	prox_enhancer	N_Shore
cg00722042	chr12	129815864	TMEM132D	GeneBody
cg00722793	chrY	7563212			S_Shelf
cg00722834	chr4	184950355			N_Shore
cg00723119	chr18	48419275	ZBTB7C	distal_enhancer
cg00723969	chr1	23109604	LUZP1	GeneBody
cg00724584	chr12	6195829	CD9	distal_enhancer
cg00725401	chr8	70032934	PRDM14	promoter	N_Shore
cg00726151	chr14	97414937	LINC02325	distal_enhancer
cg00726652	chrX	45434081
cg00727279	chrX	10100584	Y_RNA	distal_enhancer
cg00728973	chr17	38880195	LASP1	distal_enhancer
cg00729136	chr10	80536760	SH2D4B;TSPAN14-AS1	TSS1500;TSS1500	S_Shore
cg00729281	chr19	23273384	IPO5P1	GeneBody	N_Shore
cg00729894	chr3	122922268	SEMA5B	GeneBody	Island
cg00730203	chr12	86513929	MGAT4C	GeneBody
cg00732383	chr18	48956069	SMAD7	distal_enhancer	S_Shelf
cg00732415	chr2	226484198	MIR5702	distal_enhancer
cg00732656	chr3	150742027	SIAH2	GeneBody
cg00734052	chr12	57001626	GPR182	distal_enhancer
cg00734440	chr17	66656285	PRKCA	GeneBody
cg00736548	chr19	9851338			N_Shelf
cg00737506	chr15	58439118	LIPC	distal_enhancer
cg00737612	chrX	68932470
cg00738635	chr1	158996441	IFI16	distal_enhancer
cg00738934	chr8	78084044
cg00740462	chr9	6665816	RPS3AP54	distal_enhancer
cg00740474	chr14	105294422	PACS2	distal_enhancer
cg00740479	chr11	131300228	LOC124902794	GeneBody
cg00741035	chr19	56077086	LINC01864	GeneBody
cg00741432	chr4	74935136	PARM1	distal_enhancer	S_Shore
cg00742150	chrX	134570370	LINC00629	distal_enhancer
cg00744443	chr19	45249313			N_Shore
cg00745333	chr3	63928622	ATXN7	GeneBody
cg00746810	chr3	11522914	ATG7	GeneBody
cg00747875	chr1	51296242	TTC39A	prox_enhancer
cg00750512	chr6	38164659
cg00750555	chr16	22192969	EEF2K	distal_enhancer	S_Shore
cg00752099	chr4	93827468	ATOH1	prox_enhancer	N_Shore
cg00752223	chr18	379845	LOC107985155;LOC107985155;LOC107985155	TSS200;TSS1500;exon1
cg00752460	chrX	35682627
cg00752874	chrX	108734353	IRS4-AS1	prox_enhancer	S_Shore;N_Shore;N_Shore
cg00752969	chr2	70084852	ASPRV1;PCBP1-AS1	GeneBody;GeneBody	N_Shore
cg00753835	chr5	10289504	Y_RNA	distal_enhancer
cg00754552	chr19	50345204	NAPSB	prox_enhancer
cg00756229	chr1	99599093	PALMD	distal_enhancer
cg00757404	chr1	44584607	RNF220	GeneBody
cg00758234	chr19	1284864	EFNA2	prox_enhancer	N_Shore;N_Shelf
cg00758467	chr16	17327801	XYLT1	GeneBody
cg00758961	chr4	9927760	SLC2A9	GeneBody
cg00759011	chr16	74893696	WDR59	GeneBody
cg00759373	chr14	75046519	MLH3	distal_enhancer
cg00759528	chr3	24680096
cg00760472	chrX	132676895	HS6ST2-AS1	distal_enhancer
cg00761160	chr2	236193312	GBX2-AS1	GeneBody
cg00762550	chr17	34979288	LIG3	prox_enhancer	N_Shore
cg00762662	chr10	23438643	OTUD1	prox_enhancer	N_Shore
cg00763281	chr18	60894705
cg00766374	chr2	201968852
cg00766416	chr13	47459684	RN7SL700P	prox_enhancer
cg00767010	chr9	96719812			Island
cg00768492	chr17	17888775	TOM1L2	GeneBody
cg00769664	chrX	22652877	PTCHD1-AS	GeneBody
cg00770613	chr3	190345511	CLDN16	GeneBody
cg00771469	chr14	22791724	SLC7A7	GeneBody
cg00771778	chr1	235835414	LYST-AS1	distal_enhancer
cg00772197	chrX	153422665	ZFP92	distal_enhancer	S_Shore
cg00774089	chr5	119341032	TNFAIP8	distal_enhancer
cg00774579	chr17	80991470	CHMP6	prox_enhancer	N_Shore
cg14927696	chr12	94778342	KRT19P2	distal_enhancer
cg14928569	chr11	46680090	ARHGAP1	GeneBody
cg14928956	chr3	169233318	MECOM	distal_enhancer
cg14929180	chr4	25609121
cg14929285	chr13	59176884
cg14929496	chr20	20780642	RN7SL607P	distal_enhancer
cg14930067	chr14	22047192	TRAV21	distal_enhancer
cg14930690	chr6	29006051	ZNF311	TSS1500
cg14930977	chr2	26317913	GPR113;ADGRF3	prox_enhancer;prox_enhancer
cg14931183	chrX	9928573	SHROOM2	GeneBody
cg14931905	chr12	168616	IQSEC3;IQSEC3-AS1	GeneBody;GeneBody
cg14932454	chr9	132698264
cg14933512	chr16	26952145	C16orf82	other_regul_region
cg14934089	chrX	74546835
cg14934356	chr17	79433640	RBFOX3	other_regul_region
cg14934396	chr17	75645595	SMIM6	prox_enhancer
cg14934597	chr9	132208995	NTNG2	distal_enhancer
cg14935627	chr6	36835266	CPNE5	GeneBody	N_Shelf
cg14936846	chr18	31511174	DSG2	distal_enhancer
cg14937617	chr11	128448346	ETS1	distal_enhancer	N_Shelf
cg14938425	chr2	46483669	TMEM247	GeneBody	S_Shelf
cg14938806	chr12	103571667
cg14941157	chr11	79315943	TENM4	GeneBody
cg14942906	chr11	67616569	DOC2GP	prox_enhancer	S_Shore
cg14943534	chr9	135734934	KCNT1	other_regul_region	Island;N_Shore
cg14943908	chr6	31621419	PRRC2A	prox_enhancer	S_Shore
cg14944152	chr2	68167823	PNO1	GeneBody
cg14946988	chr3	188834602	TPRG1	distal_enhancer
cg14947116	chr7	148722881	CUL1	distal_enhancer
cg14947187	chr1	47450504	FOXD2	distal_enhancer	S_Shore
cg14947787	chr14	64939213	CHURC1-FNTB;GPX2	GeneBody;GeneBody
cg14947993	chr6	106114976
cg14954437	chr18	55586678	TCF4	TSS1500	N_Shore;N_Shelf
cg14955162	chr18	31566502
cg14955561	chrX	19660397	SH3KBP1	GeneBody
cg14955982	chr7	72403421	CALN1	distal_enhancer
cg14957195	chr1	205003161	NFASC	GeneBody
cg14957266	chr18	22873425
cg14958017	chr2	71454145	DYSF	GeneBody	Island
cg14958141	chr19	37903474	WDR87	other_regul_region	N_Shelf
cg14959168	chr22	31491267	EIF4ENIF1;EIF4ENIF1	TSS1500;exon1	S_Shore
cg14959723	chr19	50047235	ZNF473	GeneBody	N_Shelf
cg14960034	chr1	210733299	KCNH1;LOC105372901	GeneBody;GeneBody
cg14960525	chr3	136078591	PPP2R3A	GeneBody
cg14960626	chr11	3202050			N_Shore
cg14961794	chr11	58058683	LOC124902674	TSS1500
cg14962007	chr10	113385023
cg14962296	chr19	15828721	UCA1;LOC124900418	TSS1500;TSS1500
cg14962336	chr10	129703731	MGMT	GeneBody
cg14963666	chr2	208489856	PTH2R	GeneBody
cg14964970	chr9	120936284	TRAF1	distal_enhancer
cg14967400	chr4	17030638	MTND5P4	distal_enhancer
cg14969066	chr8	9359875	RP11-115J16.3	prox_enhancer
cg14972788	chr2	54413633	SPTBN1	other_regul_region
cg14973339	chrX	10173961	CLCN4	GeneBody
cg14973421	chr1	101997265	OLFM3	prox_enhancer
cg14973645	chrX	129875533
cg14975535	chr14	53741721	AL163953.3	distal_enhancer
cg14976447	chr8	24294361	ADAM28	GeneBody
cg14977267	chr12	120988853	HNF1A	GeneBody
cg14977785	chr3	76310671	ROBO2	TSS1500
cg14979034	chr9	129580103	LOC105376292	GeneBody
cg14980188	chr17	82464016	NARF	GeneBody
cg14980234	chr5	88690250	MIR9-2HG;MEF2C-AS2	GeneBody;GeneBody	S_Shore
cg14980449	chr10	1668045	ADARB2	GeneBody
cg14980504	chr3	133880418	RAB6B	distal_enhancer
cg14980515	chr4	41870245	LINC00682	other_regul_region	S_Shelf;N_Shelf
cg14980747	chr19	58365154	ZNF497-AS1	GeneBody	S_Shore;N_Shore
cg14981243	chr14	52042306	NID2	GeneBody
cg14983865	chr13	113539409	TMCO3	GeneBody	N_Shore
cg14984253	chrX	138712334	FGF13-AS1	promoter	S_Shore
cg14987596	chr2	15693922	LINC01804	GeneBody
cg14987903	chr1	218164091	RNU1-141P	distal_enhancer	N_Shore
cg14988748	chr11	120871857	GRIK4;LOC101929227	GeneBody;GeneBody
cg14989202	chr1	9654785	PIK3CD-AS1;PIK3CD-AS1	TSS200;TSS1500	S_Shore
cg14989616	chr14	69719866	SRSF5	distal_enhancer
cg14990087	chr8	100858851	RNU4-83P	distal_enhancer
cg14990252	chr10	123932070	CPXM2	GeneBody
cg14990643	chr10	84197180	CDHR1	distal_enhancer	S_Shore
cg14993161	chr2	3169523	LOC107985840	GeneBody
cg14993167	chr8	2688488	LINC03021	GeneBody
cg14993989	chr12	46392884	SLC38A4-AS1	GeneBody
cg14998752	chr1	13726164	PRDM2	GeneBody
cg14999291	chr3	39383221	SLC25A38;SLC25A38;LOC105377644	TSS200;TSS1500;exon1	Island
cg15000031	chr3	152379586	TMEM14EP	distal_enhancer
cg15000346	chr2	56130554	LOC105374690	GeneBody
cg15000547	chr2	199739787	SEPHS1P6	distal_enhancer
cg15000600	chrX	12580603	FRMPD4	GeneBody	N_Shelf
cg15000948	chr1	37128437
cg15001279	chr4	30825022	PCDH7	GeneBody
cg15001936	chr7	158490530	MIR595	distal_enhancer	S_Shore;Island
cg15002145	chrX	49129651	GPKOW	distal_enhancer
cg15004395	chr3	10928954	LOC105376950	TSS1500
cg15004542	chr2	144456737	ZEB2	prox_enhancer
cg15004546	chr11	72297992	CLPB	GeneBody
cg15004825	chrX	5894976	NLGN4X	GeneBody	S_Shore
cg15007261	chr8	101643914	GRHL2	GeneBody
cg15007996	chrX	40761195
cg19158326	chr22	46649702	GRAMD4	distal_enhancer
cg19159409	chr5	35370515	U3	distal_enhancer
cg19159825	chr4	105474428	PPA2	prox_enhancer	S_Shore
cg19160858	chr16	57419076	CCL17	distal_enhancer
cg19160958	chr17	37447782	TADA2A	GeneBody
cg19162135	chr10	6778308	LINC00707	TSS1500
cg19163616	chr10	82925663	NRG3	GeneBody
cg19166616	chr20	63628523	MHENCR	prox_enhancer	S_Shore
cg19166873	chr15	79184647	MIR184	distal_enhancer
cg19168105	chr11	27926732	HSP90AA2P	distal_enhancer
cg19168575	chr12	104286118	TXNRD1	prox_enhancer	N_Shore;N_Shelf
cg19170660	chr6	30325122	TRIM39	TSS1500	N_Shore
cg19172612	chr3	89504417	MTCO2P6	distal_enhancer
cg19175867	chr19	37894049	WDR87	distal_enhancer
cg19175949	chrX	3698197	PRKX	distal_enhancer
cg19177332	chrX	78746247	LPAR4	TSS1500
cg19178976	chr8	132607173	HPYR1	other_regul_region
cg19179025	chr3	47283931	KIF9	TSS1500	S_Shore
cg19179708	chr18	74310049
cg19180304	chr16	1833181	FAHD1	GeneBody
cg19181151	chr20	62183544	MTG2	prox_enhancer	S_Shore
cg19182986	chr11	124743604	NRGN	GeneBody	S_Shelf;N_Shore;N_Shelf
cg19185116	chrX	9526827	TBL1X	distal_enhancer
cg19186966	chr18	39344567	RPL7AP66	distal_enhancer
cg19188597	chr22	46074062	LOC124905135	GeneBody	S_Shore
cg19188642	chr20	47958703	RP11-347D21.2	prox_enhancer
cg19189952	chr1	101297825	LOC102723784	GeneBody
cg19194509	chr18	12400308
cg19197212	chr15	62165257	C2CD4B	promoter	Island
cg19197669	chr1	223089855
cg19197948	chr1	18641616	PAX7	GeneBody	S_Shelf;Island;N_Shore;N_Shelf
cg19198546	chr2	200308031	SPATS2L	TSS1500	S_Shore
cg19198938	chr3	188283404	LPP	GeneBody
cg19199477	chr11	126155737
cg19200700	chr20	54188403	LOC105372675	GeneBody
cg19200938	chr14	81989689	LOC107984704	GeneBody
cg19202107	chr17	32500189	MYO1D	GeneBody	S_Shelf
cg19202269	chrX	47659741	UXT	TSS1500	S_Shore
cg19203166	chr11	2889568	SLC22A18AS	prox_enhancer	S_Shelf
cg19203857	chrX	107777368	TSC22D3	prox_enhancer	S_Shore
cg19204001	chr22	41361558
cg19204689	chr9	95385788
cg19205235	chr11	12532104	PARVA	GeneBody
cg19205266	chr12	54168012	SMUG1;LOC102724030	GeneBody;GeneBody
cg19206710	chr6	3756743
cg19208848	chr9	77562597	NUTF2P3	distal_enhancer
cg19209729	chr9	136354476	GPSM1	TSS1500	S_Shelf
cg19210553	chr22	44043072	PARVB	GeneBody
cg19211568	chrX	116380069	RNU6-154P	distal_enhancer
cg19212470	chr15	61833341	LOC124903501	TSS1500
cg19212823	chrX	48083964	ZNF630	distal_enhancer
cg19214239	chr1	22508503	ZBTB40-IT1	distal_enhancer
cg19216212	chr2	10458380	ODC1-DT	distal_enhancer
cg19217778	chr13	112765956	ATP11A-AS1	distal_enhancer	Island
cg19218081	chrX	54475420	FGD1	GeneBody
cg19218264	chr11	72683913	ARAP1-AS1	prox_enhancer
cg19219106	chr13	46600344	LRCH1	distal_enhancer
cg19219936	chr16	89426781	ANKRD11	GeneBody
cg19223137	chr6	121335421	TBC1D32	TSS1500	S_Shore
cg19270705	chr14	22003035	TRAV18	promoter
cg19227396	chr6	42891214	C6orf226	prox_enhancer	Island
cg19227523	chrX	129738026	XPNPEP2	prox_enhancer
cg19233981	chr8	101495215	GRHL2	distal_enhancer	S_Shelf;S_Shore
cg19234095	chr22	50237393	TUBGCP6	GeneBody
cg19234758	chr3	46867521	MYL3	GeneBody
cg19235418	chr3	19474432	KCNH8;LOC105376982	GeneBody;GeneBody
cg19236995	chr1	98049621	MIR137HG	prox_enhancer	S_Shelf;N_Shelf
cg19237798	chr13	48265320	ITM2B	distal_enhancer
cg19238871	chr1	47931531	TRABD2B	other_regul_region
cg19242397	chr11	10759499	CTR9	GeneBody
cg19242424	chr12	32987374
cg19244318	chr6	57316150	PRIM2	TSS1500
cg19246656	chr11	45669409	CHST1	distal_enhancer	S_Shelf
cg19247601	chrX	149632573	TMEM185A	TSS1500	S_Shore
cg19249622	chr2	239948646	NDUFA10	GeneBody
cg19253645	chrX	21959844	SMS	distal_enhancer
cg19255736	chr17	15310231	RNU6-799P	prox_enhancer
cg19257562	chr1	2112414	PRKCZ	GeneBody	N_Shelf;S_Shelf
cg19258328	chr5	83430522	FTH1P9	distal_enhancer
cg19258784	chr3	79018446	ROBO1;ROBO1	TSS1500;exon1	N_Shore
cg19259203	chr7	32250964	PDE1C	distal_enhancer
cg27521606	chrX	123184521	GRIA3	exon1	N_Shore
cg19260922	chr12	1304515	ERC1	GeneBody
cg19261526	chr7	157541954	PTPRN2	GeneBody
cg19262227	chr9	3865326	GLIS3	GeneBody
cg19265606	chr6	146290348	GRM1	GeneBody
cg19267474	chrX	40420627
cg19267596	chr19	15224010			Island
cg19271031	chr3	188005127	LOC107986166	GeneBody
cg19272606	chrY	19709648	KDM5D	GeneBody
cg19273462	chr22	23693733	GUSBP11;RGL4	GeneBody;GeneBody
cg22199562	chr8	49065010	PPDPFL	GeneBody
cg22199908	chr4	159145619	RAPGEF2	GeneBody
cg22200352	chr1	70360453	LINC03102	promoter
cg22200774	chr10	101311563			S_Shore
cg22201169	chr18	78816068
cg22202600	chr14	41167261
cg22204047	chr18	22932876	RBBP8	prox_enhancer	N_Shore
cg22207322	chrX	53438078			S_Shelf;N_Shelf
cg22207633	chr2	85761540	ATOH8	distal_enhancer
cg22208280	chrX	154775029	SNORA56	promoter
cg22208713	chr7	44154867	GCK	distal_enhancer
cg22209098	chr4	1829950	LETM1	GeneBody	S_Shelf
cg22211173	chr17	876637	NXN	GeneBody
cg22212356	chr11	131204798	LOC107984412	GeneBody
cg22212839	chr11	134381645	B3GAT1	distal_enhancer	N_Shore
cg22217737	chr4	143701403	GUSBP5	prox_enhancer	S_Shore
cg22218042	chr20	46269396	CDH22	GeneBody
cg22220380	chr8	116301668	LINC00536	GeneBody
cg22220986	chr4	146873104	TTC29	GeneBody
cg22221025	chr1	109643422	RPL7P8	distal_enhancer	Island
cg22222922	chr6	161370890	PRKN	GeneBody
cg22224040	chr17	79733072	ENPP7	distal_enhancer	N_Shore
cg22225267	chr17	60972047	RN7SL448P	promoter
cg22227772	chr10	98251112	LOXL4	GeneBody
cg22231244	chr6	11365400	NEDD9	distal_enhancer
cg22231719	chr11	77402187	PAK1	GeneBody
cg22233660	chr22	43862771	SULT4A1	prox_enhancer	S_Shore
cg22234262	chr4	102837677	UBE2D3;UBE2D3-AS1	GeneBody;GeneBody
cg22234267	chr14	99026236	LOC107984696	GeneBody
cg22238338	chr1	11096825	EXOSC10	GeneBody	N_Shelf
cg22239241	chr5	982922
cg22240135	chr2	62466727	TMEM17	GeneBody
cg22242591	chr19	42256531	ERF	TSS1500	S_Shore
cg22243183	chrX	37958945	SC4MOP	distal_enhancer
cg22245395	chrX	134689251	PLAC1	GeneBody
cg22245825	chr21	41878477	PRDM15	prox_enhancer	N_Shore
cg22247704	chr13	39379038	LHFPL6	GeneBody
cg22250089	chrX	48492305
cg22252898	chr2	149330134	LYPD6	promoter	Island
cg22253012	chr17	37832745	YWHAEP7	distal_enhancer
cg22253251	chr17	49403756
cg22253931	chr18	50654847	MAPK4	GeneBody
cg22254413	chr20	19214005	SLC24A3	GeneBody	S_Shore
cg22255288	chr17	80880618	RPTOR	GeneBody	S_Shelf;N_Shelf
cg22255381	chr3	194167059	RN7SL215P	distal_enhancer
cg22255614	chr12	62335213	USP15	GeneBody
cg22256377	chr22	42994806	PACSIN2	GeneBody
cg22256865	chr3	113020676	NEPRO	TSS1500	S_Shore
cg22258841	chr6	28400363	ZSCAN12	prox_enhancer	S_Shore
cg22259448	chr21	39853262	PCP4	distal_enhancer
cg22261853	chr2	175021509
cg22262121	chr7	155224333	LOC124901785	GeneBody
cg22262738	chr20	36214876	EPB41L1;LOC105372602	GeneBody;GeneBody
cg22262812	chr3	194381665	LRRC15	distal_enhancer
cg22263420	chr17	74904729
cg22264275	chr11	77197948	MYO7A	GeneBody
cg22265115	chr9	97543787	TMOD1	distal_enhancer
cg22271341	chrX	71100021	FOXO4	distal_enhancer	S_Shelf
cg22272473	chr18	63309715	BCL2	distal_enhancer
cg22273883	chr12	57739400	AGAP2	TSS1500	S_Shelf;S_Shore
cg22273955	chr7	6687485
cg22274240	chr17	67421228	Y_RNA	distal_enhancer
cg22274745	chr2	181586810	CERKL	distal_enhancer
cg22275543	chr20	61521493	CDH4	distal_enhancer
cg22275927	chrX	154313254	TKTL1	distal_enhancer
cg22282161	chr7	21551272	DNAH11	distal_enhancer
cg22282174	chr3	127620802	MCM2	GeneBody
cg22282194	chr10	32257071
cg22284197	chrX	52260568	LOC105377209	GeneBody	N_Shore
cg22284518	chr16	49351268
cg22285732	chr8	129414732	CCDC26	GeneBody
cg22287033	chrX	40512969
cg22288251	chr5	53479323	FST	prox_enhancer	N_Shore;N_Shelf
cg22290933	chr19	45114061	PPP1R37	GeneBody
cg22294181	chr15	84888076	SLC28A1	distal_enhancer
cg22294666	chr12	9234274	A2MP1;A2MP1	TSS200;TSS1500
cg22295944	chr1	87956358	PKN2-AS1	distal_enhancer
cg22296808	chr11	2539411	KCNQ1	distal_enhancer
cg22298224	chr11	65969168	SART1	distal_enhancer
cg22299535	chr18	22386048	CTAGE1	distal_enhancer
cg22299995	chr3	48708813	IP6K2	distal_enhancer
cg22300949	chr3	35668546	ARPP21	distal_enhancer
cg22300957	chr4	41746840	PHOX2B-AS1	prox_enhancer	S_Shore;N_Shore;N_Shelf
cg22303074	chr1	231417110	EGLN1	distal_enhancer	N_Shelf
cg22304008	chr2	10365685	HPCAL1	distal_enhancer
cg22305150	chr3	172072153	FNDC3B	exon1
cg22305758	chr5	116831132
cg22311015	chr2	240690625	AQP12A	prox_enhancer
cg22312296	chr1	108646034	HENMT1	distal_enhancer
cg22312657	chr1	232110747
cg22313080	chr20	37837960	CTNNBL1	distal_enhancer
cg22313898	chr15	79514174	TFDP1P3	promoter
cg22314681	chr1	156070169	RAB25	distal_enhancer
cg22314684	chr3	171782564	PLD1	GeneBody
cg22315085	chr7	102465964	MIR5090	promoter	S_Shore
cg22316297	chr17	1873209	RPA1	GeneBody
cg22317443	chr20	53196118	TSHZ2	distal_enhancer
cg22317817	chr12	58313550	RPL21P103	distal_enhancer
cg22320399	chr3	67030901	KBTBD8	distal_enhancer
cg22320428	chr9	106449742	LINC01505	prox_enhancer
cg22320760	chr3	13277041	IQSEC1	distal_enhancer
cg22321309	chr16	84963558	LINC02176	distal_enhancer
cg22321559	chrX	16720077	SYAP1	prox_enhancer	S_Shore
cg22323494	chr17	2377926	SGSM2	GeneBody
cg22324502	chr21	26111948	APP	GeneBody
cg22324523	chr11	8016906	CASC23	TSS1500	N_Shore
cg22325209	chr20	50168700
cg22325893	chrX	49258748	FOXP3	GeneBody
cg22326892	chr1	234655285	LOC101927787;LOC124904554	GeneBody;GeneBody
cg22329265	chr20	31845602	FOXS1	promoter	S_Shore;N_Shelf
cg22332106	chr1	14921338	KAZN	distal_enhancer	N_Shelf
cg22332818	chr2	1900943	MYT1L	distal_enhancer
cg22333165	chrX	12526466	FRMPD4	GeneBody
cg22334164	chrX	39578335
cg22334681	chr3	14216393	LSM3	distal_enhancer
cg22336004	chr1	65792352	PDE4B	promoter	N_Shore
cg22336184	chr9	4489680	SLC1A1	prox_enhancer	N_Shore;N_Shore
cg22336359	chr6	35071439	ANKS1A	GeneBody
cg22337238	chr5	67249655	TILRLS	distal_enhancer
cg22337620	chr18	3689357	DLGAP1	GeneBody
cg22338014	chr16	71709953	PHLPP2	GeneBody
cg22340807	chr1	60912446	LOC105378764	GeneBody
cg22343093	chr2	68751960	ARHGAP25	distal_enhancer
cg22346771	chrX	40078733	BCOR	prox_enhancer
cg22347732	chr16	30023105	C16orf92;C16orf92;DOC2A	TSS200;TSS1500;exon1	S_Shore
cg22349767	chr4	158723867	PPID	prox_enhancer	S_Shore
cg22350116	chr20	37913767	VSTM2L	distal_enhancer
cg22351187	chr12	52192305	KRT80	prox_enhancer
cg22351198	chr6	88982966
cg22354646	chr3	58564996	FAM107A;LOC107984079	GeneBody;GeneBody
cg22354988	chr15	52117767	GNB5	GeneBody
cg22355401	chr12	52346949	KRT89P	distal_enhancer
cg22357495	chr16	79263151	RNA5SP431	prox_enhancer
cg22357599	chr16	63356496	LOC105371308	GeneBody
cg22357679	chr4	7485045	SORCS2	GeneBody	S_Shelf
cg22359366	chr1	39982138
cg22359430	chr6	96924073	KLHL32	prox_enhancer	N_Shore
cg22360268	chr2	3724900	DCDC2C	GeneBody
cg22364388	chr8	25198280	DOCK5	distal_enhancer
cg22365023	chr9	128701352	PKN3	prox_enhancer	N_Shore
cg22365266	chr10	19347785	MALRD1	GeneBody
cg22365736	chr17	72476466	LINC00511	distal_enhancer
cg22367370	chrX	130003272	BCORL1	GeneBody
cg22368283	chr14	58832381	LINC01500	distal_enhancer
cg22375046	chr11	126366739	ST3GAL4	TSS1500
cg22376688	chr12	48981557	WNT1	distal_enhancer	Island
cg22377572	chr8	102659696	LOC101927245	GeneBody	S_Shelf
cg22378203	chr7	16421786	CRPPA;ISPD	promoter;promoter	S_Shore
cg22378237	chr15	94324354	MCTP2	distal_enhancer
cg22380090	chr10	59679149	SLC16A9	distal_enhancer
cg22380442	chr17	76079143	ZACN	promoter	S_Shore
cg22383901	chr2	31259560	EHD3;LOC124905983	GeneBody;GeneBody
cg22383942	chr5	153711628	GRIA1	GeneBody
cg22384217	chr1	241144737	MIR3123	distal_enhancer
cg22384423	chr8	127796016	PVT1	promoter	S_Shore
cg22385694	chrX	39972850
cg22386460	chr12	129086195	TMEM132D	GeneBody
cg22386867	chr18	78735562
cg22388260	chr16	14309281	MIR365A	promoter
cg22389209	chr7	155794641	SHH	distal_enhancer	N_Shore
cg22389735	chr14	59466726	GPR135	TSS1500	S_Shore
cg22390660	chr3	190121249	P3H2-AS1	prox_enhancer	S_Shore
cg22393268	chr12	71665029	THAP2	prox_enhancer	S_Shore
cg22393452	chr2	138028817	HNMT	distal_enhancer
cg22395369	chr19	35564627	ATP4A	other_regul_region
cg22395517	chrX	153534793	ATP2B3	TSS1500
cg22395733	chr18	76259247	RP11-94B19.4	promoter
cg22395913	chr14	77377804	TMED8;SAMD15	TSS1500;exon1	S_Shore
cg22396171	chr2	168781161	CERS6-AS1	GeneBody
cg22397796	chr6	170147395	LOC101929614	exon1
cg22398259	chr8	143174271	LY6H	distal_enhancer
cg22399868	chr11	19447694	NAV2	GeneBody
cg22400605	chr2	162118941	LOC101929532	GeneBody
cg22405816	chr9	115373658	DELEC1	GeneBody
cg22406406	chr19	46619188	PTGIR	distal_enhancer
cg22406469	chr22	37486932	MFNG	TSS1500
cg22406793	chr14	104374829
cg22408435	chr22	31149290	SNRPNP2	distal_enhancer
cg22410751	chr17	29590243	GIT1	TSS1500	S_Shore;N_Shore;N_Shelf
cg22411248	chr9	124441351	ADGRD2;GPR144	other_regul_region;other_regul_region
cg22411588	chrX	70290677	PDZD11	promoter	S_Shore
cg22413169	chr17	5420595	NUP88	TSS1500	S_Shore
cg22413256	chr1	220154436	RPS15AP12	distal_enhancer
cg22419649	chr3	184558174	LINC01840	TSS1500	N_Shelf
cg22423544	chr3	113897107	GRAMD1C	prox_enhancer
cg22424479	chr18	39414186	MIR924HG	GeneBody
cg22427996	chrX	79065685
cg22430551	chr16	75861508	RNA5SP430	prox_enhancer
cg22431444	chr1	117410261	MAN1A2	GeneBody
cg22431727	chr14	24370605	LOC124903291	TSS1500	S_Shelf;S_Shore;S_Shore
cg22431900	chr9	137137363	GRIN1	prox_enhancer	N_Shore
cg22432250	chr1	218488212	LINC02869	distal_enhancer
cg22432387	chr2	20634605	HS1BP3	distal_enhancer
cg22432956	chr2	43137180
cg22433802	chr3	42733567	CCDC13-AS1	prox_enhancer
cg22434218	chr12	131986887	EP400	GeneBody
cg22435588	chrX	16024277	GRPR	distal_enhancer
cg22436280	chr16	77675608
cg22437240	chr2	8606854	SNRPEP5	distal_enhancer
cg22437479	chr15	70876677	LRRC49	GeneBody
cg22437927	chr19	18915436	COPE	GeneBody	N_Shelf
cg22437990	chr9	124451014	ADGRD2	TSS1500	S_Shore;N_Shore
cg22440155	chr19	2664264	GNG7	GeneBody
cg22440249	chr8	130045938	RNU6-1255P	distal_enhancer
cg22441006	chr14	72905126	DPF3	distal_enhancer
cg22442853	chr14	24423134	KHNYN	distal_enhancer
cg22443839	chr16	83441647	CDH13-AS1	distal_enhancer
cg22444445	chr2	25132117	EFR3B	distal_enhancer	S_Shore
cg22444512	chr5	1804461	NDUFS6	distal_enhancer	S_Shelf
cg22445149	chr18	74735493	ZNF407	GeneBody
cg22445217	chr6	164000044	LOC105378102	GeneBody
cg22445914	chrX	43176687	PINCR	TSS1500
cg22446206	chr1	185774655	HMCN1	distal_enhancer
cg22447416	chr11	68005356	UNC93B1	prox_enhancer	S_Shore
cg22447871	chr13	50224962	DLEU1;LOC124900337	GeneBody;GeneBody
cg22449749	chr3	122794676	SLC49A4	prox_enhancer	S_Shore;N_Shore
cg22451534	chr14	24672777
cg22456178	chr2	122927432
cg22456429	chrX	129437705
cg22458304	chr2	165450345
cg22459419	chr10	2165101
cg22460223	chr21	23432288	LOC105372747	GeneBody
cg22461130	chr8	122147927
cg22461390	chr8	1816163	MIR596	TSS1500	Island
cg22462162	chrX	47501697	LOC124905183	GeneBody
cg22470047	chr16	2297466	MIR4717	distal_enhancer	Island
cg22470248	chr16	83116120	CDH13	GeneBody
cg22470272	chr17	57554163	LOC107984993	exon1
cg22471647	chrX	24993922	ARX	distal_enhancer
cg22472212	chr10	103918746	STN1;OBFC1	prox_enhancer;prox_enhancer	S_Shore
cg22472306	chr8	20196914	ATP6V1B2	prox_enhancer	N_Shore
cg22474124	chrX	129779900	SASH3	promoter
cg22474435	chr4	65671054	EPHA5	TSS1500	S_Shore;S_Shore
cg22478045	chr20	46989251	EYA2	prox_enhancer
cg22479161	chr5	17119951	Y_RNA	distal_enhancer
cg22479388	chr11	55937710	OR5I1	TSS1500
cg22480178	chr3	54123066	CACNA2D3	prox_enhancer	S_Shelf;S_Shore
cg22480840	chr6	104623281
cg22481527	chr5	1200918	SLC6A19	prox_enhancer	N_Shore
cg22481981	chr3	138771118	PIK3CB	GeneBody
cg22482499	chr2	121605866	Y_RNA	distal_enhancer
cg22483130	chr3	130688409	PIK3R4	distal_enhancer
cg22483686	chr12	70645983	PTPRB	distal_enhancer
cg22487315	chrX	52995915	FAM156A	prox_enhancer	S_Shore
cg22487352	chr5	142353402	SPRY4-AS1	GeneBody	N_Shelf
cg22487912	chr8	48977198			N_Shore
cg22489292	chr21	43270991	LINC00322	distal_enhancer
cg22490249	chr15	57213852	TCF12	GeneBody
cg22491052	chr3	186457012	LINC02052	GeneBody
cg22491064	chr1	116962751	PTGFRN	GeneBody
cg22491113	chrX	134550510	LINC00629	prox_enhancer	S_Shelf;Island
cg22491171	chr6	43021445	RRP36	promoter	Island
cg22494297	chrX	64204799	AMER1	prox_enhancer	Island
cg22495590	chr5	138825370	CTNNA1	distal_enhancer
cg22495968	chr2	5482023
cg22496030	chr8	123485305	U4	distal_enhancer
cg22500027	chr14	22466582	TRD-AS1	GeneBody
cg22502731	chr2	26994612	MAPRE3;MAPRE3-AS1	GeneBody;GeneBody
cg22503301	chr8	95305806	CFAP418-AS1	GeneBody
cg22504696	chr10	117197003	KCNK18	TSS1500
cg22507969	chr7	148152409	CNTNAP2	GeneBody
cg22508597	chr2	86368307
cg22508782	chr3	48991161	P4HTM	prox_enhancer	S_Shore
cg22508957	chr16	3457546	NAA60	prox_enhancer	Island
cg22509158	chr7	15688222	LINC02587	prox_enhancer
cg22509399	chr6	31739736	MSH5-SAPCD1;MSH5	TSS1500;TSS1500	Island
cg22509539	chr6	79778211	LINC01621	distal_enhancer
cg22511135	chr21	38127425	DSCR8	GeneBody
cg06167025	chr1	59446437	FGGY	distal_enhancer
cg06167853	chr15	31129407	TRPM1	distal_enhancer
cg06168496	chrX	112842036	AMOT	TSS1500	S_Shore;S_Shore
cg06168702	chrX	3270944	LINC01546	TSS1500
cg06169291	chr11	44557175	CD82	distal_enhancer
cg06171167	chrX	18424412	CDKL5	prox_enhancer	N_Shore
cg06171617	chr5	91353101
cg06174004	chr6	30548198	GNL1	GeneBody
cg06174623	chr14	37864292	RNU6-1277P	distal_enhancer
cg06175843	chr11	113694573	TMPRSS5	distal_enhancer
cg06178031	chr9	94800794	MIR2278	distal_enhancer
cg06178583	chrX	103730934	GLRA4	distal_enhancer
cg06178974	chr6	306612	DUSP22	GeneBody
cg06180096	chr19	35622722	HAUS5	GeneBody
cg06181697	chr3	50257171	GNAI2	GeneBody	N_Shelf
cg06184476	chr8	124010527	FER1L6;FER1L6-AS1	GeneBody;GeneBody
cg06188568	chr2	68178607
cg06188663	chr9	114907685	TNFSF8	distal_enhancer
cg06191042	chr1	208252357	LOC105372889	TSS1500
cg06192266	chr17	74785511	TMEM104	distal_enhancer
cg06194652	chr5	172720952
cg06195428	chr12	47901365	VDR	distal_enhancer	N_Shelf
cg06196416	chr8	141020103	PTK2	distal_enhancer
cg06197517	chr18	43701188
cg06200311	chr10	78269819	LINC00595	GeneBody
cg06200577	chr7	42197751	GLI3	GeneBody
cg06202614	chr2	215831532	LINC00607	distal_enhancer
cg06203259	chr9	114426359	WHRN;WHRN	TSS200;TSS1500
cg06203970	chr2	216793614	RNA5SP120	promoter
cg06204353	chrX	22096503	PHEX	GeneBody
cg06206987	chr6	130575872	Y_RNA	prox_enhancer
cg06208872	chr19	42270236	CIC	prox_enhancer	S_Shore;N_Shelf
cg06208876	chr20	6612041	LINC01713	distal_enhancer
cg06208890	chr1	20195290	PLA2G2C	distal_enhancer
cg06209200	chr20	46974046	EYA2	distal_enhancer
cg06209906	chr14	90785857	TTC7B	GeneBody
cg06210081	chr10	35218488			S_Shelf
cg06212359	chr13	30421121	UBE2L5	TSS1500	N_Shore
cg06213419	chr4	38696050	KLF3-AS1;RP11-617D20.1	distal_enhancer;distal_enhancer
cg06214133	chr9	95128679	AOPEP;FANCC	GeneBody;GeneBody
cg06215226	chr11	35041118	LOC105376626	GeneBody
cg06215509	chrX	38282497	RPGR	GeneBody
cg06215739	chr10	50964362
cg06216327	chr2	217223736	AC009492.1	promoter
cg06217046	chrX	10126207	CLCN4	distal_enhancer	Island
cg06217314	chr6	28575916	SCAND3	GeneBody
cg06218344	chr8	141384647
cg06218688	chr11	19777883	MIR4694	distal_enhancer	S_Shore
cg06220488	chrX	148915684	RN7SKP267	distal_enhancer
cg06220583	chr1	19680215	HTR6	GeneBody	S_Shore
cg06221314	chr17	76986877
cg06221509	chr20	47983341	LINC01523	exon1
cg06221555	chr11	69659187	ORAOV1;LTO1	distal_enhancer;distal_enhancer
cg06223098	chr10	131432681
cg06223313	chr5	11903569	CTNND2	GeneBody	Island
cg06223758	chr8	104329268	DCSTAMP	distal_enhancer	N_Shore
cg06225675	chr10	103839268	SH3PXD2A	distal_enhancer
cg06225767	chr12	11759298	ETV6	distal_enhancer
cg06226150	chr20	63738603	SLC2A4RG	TSS1500	S_Shelf;Island
cg06226261	chr5	162248128
cg06227139	chr10	71349980	SLC29A3	GeneBody
cg06229048	chr10	92697939	HHEX	distal_enhancer	S_Shore;N_Shore
cg06229264	chr16	85518624	GSE1	GeneBody	S_Shore
cg06230615	chr8	112888287	CSMD3	GeneBody
cg06230799	chr1	234505162	TARBP1	distal_enhancer
cg06230834	chr20	35136146	EDEM2	distal_enhancer
cg06230847	chr6	30329817	TRIM39;TRIM39-RPP21	GeneBody;GeneBody	S_Shelf
cg06230848	chr8	126556918	PCAT1	prox_enhancer	Island
cg06234064	chrX	154356081	FLNA	distal_enhancer	N_Shore
cg06234700	chr14	77246252	TMEM63C	GeneBody
cg06235145	chr4	17033212	MTND5P4	distal_enhancer
cg06239028	chr11	116504808	LINC02151	distal_enhancer	S_Shelf
cg06239085	chr20	37865054	CTNNBL1	GeneBody
cg06239618	chr7	140002496	PARP12	distal_enhancer
cg06242531	chr20	34851095	HMGB3P1	other_regul_region
cg06242780	chr2	131031468	SMIM39	distal_enhancer	N_Shelf
cg06243923	chr15	29860409	TJP1	GeneBody
cg06244097	chr3	172271820	FNDC3B	GeneBody
cg06244240	chr17	83100960			S_Shore;N_Shelf
cg06247092	chrX	88148996
cg06247422	chr12	94616535	TMCC3	prox_enhancer
cg06247621	chr17	15257078	PMP22	GeneBody	N_Shelf
cg06247642	chr14	71573011	SIPA1L1	GeneBody
cg06248033	chr14	21413303	CHD8	GeneBody
cg06248302	chr9	15434042	SNAPC3	GeneBody
cg06250161	chrX	19888890	SH3KBP1	TSS1500	S_Shore
cg06250823	chr9	115942246	LINC00474	distal_enhancer
cg06254581	chr5	42565657	GHR	prox_enhancer
cg06256511	chr7	44747768	ZMIZ2	TSS1500	N_Shore
cg06256898	chr6	141611009	RPS3AP23	distal_enhancer
cg06257733	chr9	35710884	MIR6852;MIR6852	TSS200;TSS1500
cg06258294	chr8	101455400
cg06258581	chrX	65521313	LAS1L	GeneBody
cg06261621	chr14	24418589	KHNYN	distal_enhancer
cg06261956	chr1	74811795	CRYZ	distal_enhancer
cg06263121	chr5	59127730	PDE4D	GeneBody
cg06263220	chrX	3704146	PRKX	GeneBody
cg06263351	chr5	149044642	RNU6-732P	distal_enhancer
cg25854489	chr21	38284421	KCNJ15	distal_enhancer
cg06266949	chr19	5572873	SNRPEP4	distal_enhancer
cg06267051	chr17	1930454			N_Shelf
cg06267197	chr18	54260940	POLI	distal_enhancer
cg06268137	chr11	5662364	TRIM5	GeneBody
cg06269038	chrX	21758735	SMPX	prox_enhancer
cg06269443	chr18	42645059	LINC00907	GeneBody
cg06269852	chrX	48764375	GLOD5	GeneBody
cg06271011	chr12	40157354	LRRK2-DT;LINC02471	GeneBody;GeneBody
cg06271532	chrX	46650068	PGAM1P7	distal_enhancer
cg06271976	chrX	37921914	SYTL5	GeneBody
cg06272087	chr20	57693014	PMEPA1	GeneBody
cg06272480	chr21	39911600	PCP4	distal_enhancer
cg06272988	chrX	47187454	UBA1	distal_enhancer	N_Shelf
cg16432835	chr14	34131296	LOC102724945	GeneBody
cg16434081	chr7	102891489	LRRC17	distal_enhancer
cg16435459	chr17	1463676
cg16435627	chr14	50824749	NIN	GeneBody
cg16436549	chr1	22817313	EPHB2	GeneBody
cg16436976	chr1	212118168	RN7SKP98	distal_enhancer
cg16438973	chr20	44867211
cg16439385	chr9	124309195	NEK6	distal_enhancer
cg16440121	chr12	28882509
cg16440532	chr19	12202593	LOC100289333	GeneBody
cg16441388	chr7	93220145	HEPACAM2	prox_enhancer
cg16441514	chr10	72170774	ASCC1	GeneBody
cg16443583	chr10	113589544	HABP2	distal_enhancer
cg16445127	chr10	59099775	RPLP1P10	distal_enhancer
cg16445721	chr6	52245214	IL17F	TSS1500
cg16447768	chr13	112225599	LINC01070	other_regul_region
cg16447925	chr12	110718720	PPP1CC	GeneBody
cg16448545	chr17	69430931	MAP2K6	GeneBody
cg16449184	chr1	100896184	SLC30A7	promoter	S_Shore;Island
cg16449837	chr12	15279393	METTL8P1	distal_enhancer
cg16450086	chr7	50685572	GRB10	distal_enhancer
cg16450797	chr11	43381932	TTC17	GeneBody
cg16452151	chrX	154404059	SNORA70	other_regul_region
cg16452631	chr8	133557304	ST3GAL1	GeneBody
cg16452780	chrX	39814031	OOEPP1	distal_enhancer
cg16454432	chr2	234840164	LOC101927896	GeneBody
cg16455573	chr4	158169819	GASK1B-AS1	prox_enhancer
cg16457478	chr5	53036042	LOC124900974	TSS1500
cg16459171	chr5	10294967	Y_RNA	distal_enhancer
cg16459378	chr20	64006903	PRPF6	distal_enhancer
cg16459662	chr2	112483625	TTL	GeneBody	S_Shore
cg16460462	chr3	185157320			S_Shelf
cg16460669	chr1	199690369
cg16461427	chr19	15632015	CYP4F3	distal_enhancer
cg16461950	chr16	58902172
cg16462450	chr22	46896219	TBC1D22A	GeneBody
cg16463196	chr22	44748818	ARHGAP8	distal_enhancer	N_Shelf
cg16464329	chr13	95271411	ABCC4	distal_enhancer
cg16468913	chrX	136648139	CD40LG	promoter
cg16469927	chr5	777350	ZDHHC11B	exon1
cg16470539	chr17	31314455	EVI2B	prox_enhancer
cg16473184	chr17	58391600	RNF43	distal_enhancer
cg16473795	chrX	38371333	OTC	GeneBody
cg16475631	chrX	45191923	DIPK2B	GeneBody
cg16476710	chr14	36835188	SLC25A21	GeneBody
cg16477441	chr10	79345099			N_Shelf
cg16478254	chr17	30921705	ADAP2	promoter	N_Shore
cg16480371	chr16	87667335	JPH3	GeneBody	N_Shore
cg16480941	chr5	10533473
cg16482689	chrX	68878694
cg16482873	chrX	72046697	RPS26P11	distal_enhancer
cg16483329	chr5	6349839
cg16483795	chr9	108416208	LOC105376214	GeneBody
cg16486823	chr18	78519433	LOC105372219	GeneBody	S_Shore
cg16487299	chr11	61772978	MYRF	GeneBody
cg07963493	chr7	143015511
cg07963932	chr19	48798014	BCAT2	GeneBody	S_Shelf;N_Shore
cg07966309	chr1	47738630
cg07966661	chr1	64505181	CACHD1	prox_enhancer	N_Shore
cg07967246	chr1	197336047	MRPS21P3	distal_enhancer
cg07967373	chr8	143720074	MAPK15	GeneBody	S_Shelf;S_Shore
cg07968094	chr14	64434761	MTHFD1	GeneBody
cg07969918	chr22	31286923	PIK3IP1	distal_enhancer	N_Shelf
cg07970217	chr17	72028567
cg07971731	chr12	121253195	CAMKK2	GeneBody
cg07971908	chr16	14549970	RN7SL274P	distal_enhancer
cg07971982	chr4	6539944	PPP2R2C	distal_enhancer
cg07972026	chr6	1636727	GMDS	GeneBody
cg07972387	chr7	48018068	SUN3	GeneBody
cg07972410	chr10	22691112	PIP4K2A	exon1
cg07972458	chr1	204565872	RNA5SP74	distal_enhancer
cg07973302	chr3	72262730
cg07973798	chr9	120688127	MEGF9	distal_enhancer
cg07973908	chr12	99084889	ANKS1B	GeneBody
cg07974627	chr19	57660510	TPRG1LP1	promoter	N_Shelf
cg07974786	chr3	111949135	PHLDB2	GeneBody
cg07975049	chr3	122416371	WDR5B-DT	prox_enhancer	S_Shore
cg07976297	chr8	77398439	LOC105375909	TSS1500
cg07979387	chr22	38733291	GTPBP1	GeneBody
cg07980063	chrX	9935638	SHROOM2	other_regul_region
cg07980197	chr21	38985705	LINC01700	distal_enhancer
cg07980584	chr13	31898890	FRY	distal_enhancer
cg07982821	chr5	77087555	ZBED3-AS1;ZBED3;PDE8B;ZBED3-AS1	TSS1500;TSS1500;exon1;exon1	S_Shore
cg07983165	chr10	101240280	LBX1-AS1	promoter	S_Shelf
cg07984684	chr16	89658227	CHMP1A;SPATA33	TSS1500;exon1	Island
cg07986005	chr2	74267353	KRT18P26	distal_enhancer
cg07986211	chr9	92983959	FGD3	GeneBody
cg07988946	chr15	44572926	SPG11	GeneBody
cg07989312	chr3	136787704
cg07989586	chr8	43171127	HGSNAT	TSS1500
cg07990759	chr20	18197657	GGCTP2	distal_enhancer
cg07993350	chr4	15935675	FGFBP1	distal_enhancer
cg07993496	chr15	74291642	CCDC33	GeneBody
cg07996063	chr2	53475192
cg07996555	chr10	407209	RN7SL754P	distal_enhancer
cg07998923	chr16	15639218	KIAA0430;MARF1	distal_enhancer;distal_enhancer	N_Shelf
cg07999972	chr10	128877189
cg08001014	chr2	114450316	DPP10	GeneBody
cg08001109	chr17	63540650	KCNH6	GeneBody	S_Shore
cg08001182	chr11	235668	SIRT3	prox_enhancer	N_Shore
cg08003321	chr17	8912526	PIK3R5;PIK3R5	TSS200;TSS1500
cg08004561	chr2	12050558	SNORD18	distal_enhancer
cg08006309	chr16	1537809	TMEM204	distal_enhancer	S_Shelf;Island
cg08007074	chr16	84312755	WFDC1	GeneBody	N_Shore
cg08007800	chr15	45122093	DUOXA1	prox_enhancer
cg08009534	chr13	19159796
cg08011156	chr1	4615506
cg08012064	chr10	113000894	TCF7L2	GeneBody
cg08012149	chr6	45536010	RUNX2-AS1	distal_enhancer
cg08013174	chr10	86377594	GRID1	distal_enhancer	S_Shore
cg08014024	chr10	132559599	INPP5A	distal_enhancer
cg08014966	chr3	149253955	CPHL1P	distal_enhancer
cg08015107	chr11	8597403	STK33	distal_enhancer	S_Shelf
cg08016417	chr4	152667107	TMEM154	GeneBody
cg08016773	chr16	15899578	FOPNL;CEP20	distal_enhancer;distal_enhancer
cg08017727	chr2	71575874	DYSF	GeneBody
cg08017775	chr11	5276252	HBE1	distal_enhancer
cg08017851	chr13	40480765	LINC00598	promoter
cg08018499	chr17	50115427	SAMD14	GeneBody	N_Shore
cg08019193	chr1	12435562	VPS13D	GeneBody
cg08022000	chr8	29100411	KIF13B	GeneBody
cg08022364	chr12	110039501	ANKRD13A	GeneBody
cg08023170	chr19	31726976
cg08023684	chr10	119687051	TXNP1	distal_enhancer
cg08024910	chr6	156509043
cg08025413	chr12	110431237	HMGA1P3	prox_enhancer
cg08025679	chr19	29666404	PLEKHF1	prox_enhancer	S_Shore
cg08030119	chr7	32489992	LSM5	GeneBody	N_Shore
cg08031549	chr2	74852881	HK2	distal_enhancer
cg08036772	chr5	11075696	RNU6-429P	distal_enhancer
cg08037077	chr19	50910663	KLK4	GeneBody	S_Shore;N_Shelf
cg08037744	chr6	28616658	COX8CP1	distal_enhancer	S_Shore
cg08040156	chr2	229044243	PID1	GeneBody
cg09608718	chr4	186144182	FAM149A	prox_enhancer	N_Shore
cg09608765	chr3	45594645	LIMD1	promoter	S_Shore
cg09608770	chr3	42422123
cg09608876	chr3	53351632	LOC105377094	GeneBody	S_Shelf
cg09609106	chr1	204093224	SOX13	GeneBody
cg09609470	chr19	33619725	CHST8	distal_enhancer	N_Shore
cg09610179	chr2	100641991	LOC107985814	GeneBody
cg09611027	chr2	101702658	MAP4K4	GeneBody
cg09611128	chr6	39182103	KCNK5	distal_enhancer
cg09611593	chrX	47048194	RGN	distal_enhancer
cg09611599	chr11	20360951	HTATIP2	distal_enhancer	N_Shelf
cg09614300	chr10	123134560	HMX3	TSS1500	S_Shore;Island
cg09614580	chr10	5640299	LASTR	distal_enhancer	N_Shore
cg09615680	chr9	126146647	LOC105376274	TSS1500
cg09616413	chr8	23483331	ENTPD4-DT	GeneBody
cg09616749	chrX	11736570
cg09617088	chr4	85757119	ARHGAP24	other_regul_region
cg09618291	chr2	148653731	EPC2	distal_enhancer
cg09618520	chr16	73024049	ZFHX3	GeneBody
cg09618877	chr1	33172617	TRIM62	distal_enhancer
cg09618933	chr8	23714211	LOC107986930;LOC101929258	GeneBody;GeneBody	N_Shore
cg09619607	chr6	20867458	CDKAL1	GeneBody
cg09619706	chr16	81036651	ATMIN	prox_enhancer	S_Shore
cg09619732	chr10	102632394	TRIM8-DT	distal_enhancer
cg09621235	chr1	65687954
cg09621737	chr8	28419829
cg09622354	chrX	121307645	MIR3672	distal_enhancer
cg09623010	chr17	75106005	ARMC7	distal_enhancer	N_Shelf
cg09623077	chr18	59631079	CCBE1	GeneBody
cg09626540	chr1	230364178	PGBD5	GeneBody
cg09628788	chr9	29830839
cg09629105	chr2	128473484	RNA5SP103	distal_enhancer	S_Shelf;S_Shore
cg09629384	chr10	12455182	CAMK1D	GeneBody
cg09630002	chr20	2797821	CPXM1	promoter	N_Shelf
cg09630239	chr2	172640240	PDK1	GeneBody
cg09630287	chr8	134691541	ZFAT	distal_enhancer
cg09630983	chr5	6220532	HMGB3P3	distal_enhancer
cg09631539	chrX	150324736
cg09632011	chr20	34921773	ACSS2	GeneBody
cg09632131	chr8	122838247	ZHX2	exon1
cg09632220	chrX	66033473	VSIG4	other_regul_region
cg09632887	chr20	15916830	MACROD2	distal_enhancer
cg09633306	chr2	65450999	LOC105374780	GeneBody
cg09633881	chr9	33002023	APTX	prox_enhancer	S_Shore
cg09634166	chr4	141465295
cg09634641	chr14	34059234	EGLN3-AS1	distal_enhancer	N_Shore
cg09634940	chrX	9726065	GPR143	GeneBody
cg09634950	chr9	1009052
cg09635009	chr8	66049652	DNAJC5B	GeneBody
cg09635497	chr5	12668918	LINC01194	GeneBody
cg09635954	chr7	29566008	PRR15	distal_enhancer	S_Shelf;S_Shore;N_Shore
cg09636442	chr13	114226376	CDC16	distal_enhancer
cg09636661	chr16	69709998	SNORD13H	TSS1500
cg09639643	chr1	29639444	LOC107984934	GeneBody
cg09640528	chr19	18094424	MAST3	distal_enhancer	N_Shelf
cg09640691	chr9	78323985	PSAT1	GeneBody
cg09641631	chr1	34918719	DLGAP3	distal_enhancer
cg09642468	chr3	53522189	SNORD63	distal_enhancer
cg09643575	chr20	38092606	RN7SL237P	distal_enhancer
cg09644161	chr4	175472485
cg09644779	chr11	73148595
cg09646997	chr10	121409801
cg09647282	chr18	57475483	ONECUT2	GeneBody
cg09649104	chr20	13430941	GAPDHP2	distal_enhancer
cg09651208	chr18	80080720	SLC25A6P4	other_regul_region	S_Shelf
cg09651771	chr10	43282877
cg09652142	chr3	47891428	MAP4	GeneBody
cg09652294	chr15	83435984	SH3GL3	other_regul_region
cg09652503	chr12	126726198			N_Shore;N_Shore
cg09652968	chr15	65912276	MEGF11	GeneBody
cg09653155	chr16	20386565	PDILT	GeneBody
cg09653626	chr11	95232598	SESN3;SESN3	TSS200;TSS1500	S_Shore;S_Shore
cg09654199	chr17	82591717	FOXK2	GeneBody	S_Shelf
cg09654536	chr4	159106306	RAPGEF2	GeneBody	S_Shelf
cg09655257	chr7	101334113	IFT22;RABL5	other_regul_region;other_regul_region
cg09655447	chr6	24584047	KIAA0319	prox_enhancer
cg09657337	chr1	91611067
cg09657542	chr7	150931713
cg09658755	chr7	143503769	EPHA1-AS1	GeneBody
cg09661337	chr16	29973469	LOC124903762;LOC124903762;TAOK2	TSS200;TSS1500;TSS1500	Island
cg09661417	chr12	113861129	LOC124903025	TSS1500
cg09661621	chr8	37331159	LOC100507403	GeneBody
cg09661940	chr5	42424586	GHR;GHR	TSS1500;exon1	S_Shore;Island
cg09662853	chr13	42604545	TNFSF11	GeneBody
cg09662922	chr1	20847588	EIF4G3	GeneBody
cg09662972	chr3	73848418	LINC02005	other_regul_region
cg09663755	chr3	12357177	PPARG	distal_enhancer
cg09663836	chr12	132525745	FBRSL1	distal_enhancer	Island
cg09663966	chr11	69172362	LOC338694	TSS1500
cg09664054	chr1	41713426	HIVEP3	distal_enhancer
cg09664171	chr1	182175562	YPEL5P1	distal_enhancer
cg09664258	chr15	70193063	RNU6-745P	prox_enhancer
cg09664380	chr11	61146516	VPS37C	GeneBody
cg09664520	chrX	119676116	SEPTIN6	GeneBody
cg09664556	chr20	48099513
cg09665325	chr20	21302550	XRN2	prox_enhancer	N_Shore
cg09665632	chr7	30548961	GARS1-DT	GeneBody
cg09665904	chrX	114581623	HTR2C	promoter	Island;N_Shelf
cg09666237	chr17	18225267	LLGL1	TSS1500	Island
cg09666272	chrX	30643537
cg09666573	chr3	11225941	HRH1;LOC102723663;HRH1;LOC102723663	TSS200;TSS200;TSS1500;TSS1500
cg09667247	chr22	44357318
cg09667255	chrX	19382684	Y_RNA	distal_enhancer
cg09667467	chr9	122268190	MRRF	distal_enhancer	S_Shelf
cg09670289	chrX	136907195	TM9SF5P	distal_enhancer	N_Shelf
cg09670562	chr19	50280069	MYH14	GeneBody
cg09672114	chr3	158746915	LOC100287290	GeneBody
cg09672293	chr1	10194251	KIF1B	distal_enhancer
cg09673570	chr11	12358510	MICAL2	GeneBody
cg09674469	chr1	247640386	LOC102724446;LOC102724446	TSS200;TSS1500	S_Shore
cg09675743	chrX	139202534	FGF13	prox_enhancer	N_Shore;N_Shore
cg09677780	chr21	34791130	LINC01426	distal_enhancer	N_Shore
cg09677812	chr15	40256983	BUB1B-PAK6;PAK6	GeneBody;GeneBody	S_Shelf
cg09678323	chr1	172320838	RNU6-157P	distal_enhancer
cg09678524	chr7	16754891	TSPAN13	prox_enhancer	S_Shore
cg09679574	chr6	53275188	MIR5685	prox_enhancer
cg09680102	chr15	45271399	SLC28A2-AS1;SLC28A2	GeneBody;GeneBody
cg09681375	chr15	101562948	SNRPCP18	other_regul_region
cg09685073	chr11	31863733	PAX6	distal_enhancer
cg09685196	chr15	64802221	PIF1	distal_enhancer
cg09685576	chr19	15808306	OR10H1	GeneBody	S_Shore
cg09686210	chr1	237119331	RN7SKP195	prox_enhancer
cg09686723	chrX	3743882	RPS27AP20	distal_enhancer
cg09686990	chr2	171598651	RPL21P38	distal_enhancer
cg09687690	chr10	128473036
cg09688073	chr9	129436721	LOC105376291	TSS1500	N_Shore
cg09688441	chr10	124642550	FAM53B	GeneBody
cg09689592	chr12	54415413	ITGA5	distal_enhancer	N_Shelf
cg09690133	chr15	40263049	BUB1B-PAK6;PAK6	GeneBody;GeneBody
cg09690632	chr17	81642264	TSPAN10	distal_enhancer
cg07570887	chr22	49529792	MIR3667HG	GeneBody
cg07572596	chr3	191255023	OSTN-AS1	distal_enhancer
cg07573085	chr4	1830809	LETM1	distal_enhancer	S_Shelf
cg07573238	chr15	89129944	HMGB1P8	distal_enhancer
cg07574892	chr5	77629765	OTP	distal_enhancer	S_Shore;Island
cg07575207	chr16	75012694	ZNRF1	GeneBody
cg07575208	chr9	123269657	STRBP	TSS1500	S_Shore
cg07575501	chr12	111251919	CUX2	GeneBody
cg07575624	chr1	192809493	RGS2	prox_enhancer	S_Shore
cg07576363	chr8	75859093	HNF4G	distal_enhancer
cg07576557	chr17	20306051	SPECC1	GeneBody
cg07577141	chr14	94564094	SERPINA4	GeneBody
cg07578825	chr19	10141739	EIF3G	distal_enhancer	N_Shore
cg07578986	chr6	47133450	GPR110;ADGRF1	distal_enhancer;distal_enhancer
cg07580222	chr3	25156999	RNA5SP125	distal_enhancer
cg07580224	chr9	133594026	FAM163B	promoter
cg07581362	chr20	45983722	FTLP1	distal_enhancer
cg07581972	chr12	111841392	MAPKAPK5-AS1	prox_enhancer	N_Shore
cg07582379	chr2	33490325	RASGRP3	distal_enhancer
cg07582622	chr14	62308282
cg07583010	chr12	76183552	RNU6-1271P	distal_enhancer
cg07585185	chr7	104329234	LHFPL3	prox_enhancer	Island
cg07586383	chr2	24878769	ADCY3	distal_enhancer
cg07586533	chr2	17309978	ZFYVE9P2	distal_enhancer
cg07586597	chr4	38188578
cg07587451	chr8	26576443	DPYSL2	prox_enhancer	N_Shore;N_Shelf
cg07587746	chr3	129461308	IFT122	distal_enhancer
cg07587981	chr4	4248732	TMEM128	TSS1500	S_Shore
cg07589235	chr9	39078453	CNTNAP3	GeneBody	N_Shore
cg07591518	chr18	62452523	ACTBP9	distal_enhancer
cg07591921	chr13	83839232
cg07595042	chr1	7492176	CAMTA1-AS1	distal_enhancer
cg07595606	chr15	49080038
cg07595691	chr11	15615896	LINC02751;LOC105376568	GeneBody;GeneBody
cg07596787	chr11	69178150
cg07597816	chr3	33443467			S_Shelf;S_Shelf
cg07597890	chr19	40569486	SPTBN4	GeneBody	S_Shore;N_Shore
cg07598097	chrX	25005239	ARX	GeneBody	Island;N_Shelf
cg07598171	chr11	77138843	MYO7A	TSS1500	S_Shore
cg07598481	chr13	72194681
cg07598561	chr15	40926786	DLL4	distal_enhancer	Island
cg07601720	chr9	36212470	LOC124902151	GeneBody
cg07602841	chr16	56668232	MT1G	promoter	N_Shore
cg07602924	chr11	66350936	B4GAT1-DT	distal_enhancer	S_Shelf
cg07606273	chr18	26963862	CHST9	GeneBody
cg07606421	chr2	207484849	CREB1	distal_enhancer
cg07606990	chr3	45772543	SLC6A20	GeneBody
cg07608064	chrX	68838776	EFNB1	distal_enhancer	N_Shore
cg07608084	chr18	62437610	ACTBP9	distal_enhancer
cg07609883	chr7	35709599	AC018647.3;LINC03013	distal_enhancer;distal_enhancer
cg07611196	chr17	7890096	CHD3	GeneBody
cg07612271	chr1	202177858	PTPRVP	GeneBody
cg07613084	chr9	33029733	DNAJA1	GeneBody	S_Shelf
cg07613178	chr4	158625058	C4orf46	distal_enhancer
cg07613751	chr9	131067970	AIF1L	distal_enhancer
cg07615237	chr9	1528173
cg07615546	chr4	112311508	ALPK1	GeneBody
cg07615816	chr11	599036	IRF7	promoter	S_Shore
cg07616376	chr18	2980517	SNRPCP4	distal_enhancer
cg07616836	chr6	122361484	HSF2	other_regul_region
cg07616866	chr2	238453515	LOC107986003	exon1	S_Shore
cg07618155	chr8	64377239	MIR124-2HG	prox_enhancer	S_Shelf;N_Shore
cg07619111	chr11	44316803			Island;N_Shelf
cg07619476	chr2	118803284	LINC01956	distal_enhancer
cg07619537	chr5	120007829
cg07622026	chrX	113001259
cg07622412	chr8	22456708	PPP3CC	distal_enhancer
cg07622687	chr17	67507349	PITPNC1	GeneBody
cg07622892	chr10	5922598	FBH1	GeneBody
cg07623083	chr1	59276480
cg07623363	chr10	42941576	LINC01264	promoter
cg07624608	chr6	109351639	CCDC162P	distal_enhancer
cg07624842	chrX	21940210	SMS	prox_enhancer	N_Shore
cg07625712	chr6	20653304	RPL36AP25	distal_enhancer
cg07625732	chr14	68717449
cg07625849	chr17	48580616	MIR10A	prox_enhancer	S_Shelf;N_Shore
cg07626435	chr14	71168870
cg07626763	chr1	44006180	SLC6A9	distal_enhancer
cg07627569	chr11	75151596	SLCO2B1	prox_enhancer
cg07627692	chr3	173939389	NLGN1	GeneBody
cg07628817	chr15	101357575	PCSK6-AS1	distal_enhancer
cg07628930	chr17	73748232	LOC100134391	GeneBody
cg07629076	chr3	136990190	IL20RB-AS1	distal_enhancer
cg07629125	chr13	57724881	PCDH17	GeneBody
cg07629158	chr19	24004392	RNA5-8SP4	promoter
cg07630476	chr20	57124902	LOC105372685	GeneBody
cg07633618	chr3	185282420	MAP3K13;LOC124900548	TSS1500;exon1	N_Shore
cg07634096	chr12	104437187	CHST11	other_regul_region
cg07634256	chr5	172005127	FBXW11	prox_enhancer	N_Shore
cg07635625	chr11	61888587	FADS3	GeneBody	N_Shelf
cg07637143	chr1	234697566
cg11525035	chr13	57582044
cg11525242	chr16	27506757	GTF3C1	GeneBody
cg11525252	chr1	158071522	KIRREL1	GeneBody
cg11525404	chr1	87588547	RNA5SP52	distal_enhancer
cg11525450	chr15	74730660			S_Shelf
cg11525951	chr21	42221060	LOC105372814	TSS1500	S_Shore
cg11526020	chr17	82912287	TBCD	GeneBody
cg11526509	chr3	50616373	MAPKAPK3	prox_enhancer	S_Shelf;N_Shore
cg11526731	chr15	71744397	NR2E3	distal_enhancer
cg11526743	chr2	168336876	STK39	distal_enhancer
cg11528146	chr13	48334765	PCNPP5	distal_enhancer
cg11529056	chr1	30650922	MATN1-AS1	distal_enhancer
cg11529139	chr11	16918164	PLEKHA7	distal_enhancer
cg11529755	chr1	204647699	LRRN2	GeneBody
cg11530705	chr11	12378523	PARVA	GeneBody	S_Shore
cg11531557	chr8	29061717
cg11533565	chr10	78911859
cg11534339	chr19	12929658	FARSA-AS1	TSS1500	N_Shelf
cg11534441	chr1	17919777
cg11534552	chr5	3885640
cg11534781	chrX	107118148	RBM41	prox_enhancer	N_Shore
cg11535210	chr7	143375355	FAM131B	GeneBody
cg11537298	chr17	83026409	B3GNTL1	distal_enhancer	S_Shore
cg11537326	chr14	95620740
cg11537347	chr2	147714792	RNA5SP106	prox_enhancer
cg11537677	chr2	60391469	MIR4432	distal_enhancer
cg11538119	chr4	185721732	Y_RNA	distal_enhancer
cg11538937	chr2	240619707	GPR35	prox_enhancer	N_Shelf
cg11540119	chr3	47701379	SMARCC1	GeneBody
cg11540478	chr8	55757368	TMEM68	distal_enhancer
cg11540855	chr3	11602026	VGLL4	distal_enhancer
cg11541108	chr1	159880648	CFAP45	GeneBody
cg11542207	chr16	17784090
cg11543534	chr11	94002090	HPRT1P3	distal_enhancer
cg11543615	chr8	139629540	KCNK9	GeneBody
cg11543958	chr10	33478473
cg11545232	chr3	156827046	LEKR1	prox_enhancer	S_Shore
cg11545338	chrX	44959175	KDM6A	GeneBody
cg11547047	chr4	53705120	LOC100506444	GeneBody
cg11547342	chr8	103022140	ATP6V1C1	GeneBody	S_Shore
cg11548541	chr14	74292816	ABCD4	GeneBody
cg11549294	chr7	79615774	RNA5SP234	distal_enhancer
cg11551009	chrX	102596191			N_Shelf
cg11552773	chr19	34353253	GARRE1	GeneBody
cg11553665	chr9	129291146	LINC02975	distal_enhancer
cg11555345	chr19	16759088	NWD1	other_regul_region
cg11555752	chr3	188207999	LPP	distal_enhancer
cg11556503	chr2	205025293	PARD3B	distal_enhancer
cg11558531	chr10	73644216	MYOZ1	distal_enhancer	N_Shelf
cg11559480	chr21	44348225			N_Shore
cg11559572	chr1	24352015	GRHL3	GeneBody
cg11560627	chr10	70128672	AIFM2	GeneBody	N_Shelf
cg11561251	chr7	1277615			S_Shore
cg11563630	chr9	99241661
cg11564346	chrX	16118940
cg11565007	chr4	106057526	TBCK	GeneBody
cg11569979	chr6	93417504	EPHA7	promoter	Island;N_Shore
cg11570784	chr8	38756762	Y_RNA	distal_enhancer	N_Shore
cg11570825	chrX	40418814	IMPDH1P2	distal_enhancer
cg11570931	chr3	71024012	FOXP1	GeneBody
cg11573559	chr14	106792257
cg11573573	chr3	156228896	KCNAB1-AS2	TSS1500
cg11574850	chr5	103487975	PDZPH1P	distal_enhancer
cg11574904	chr1	24675235
cg11575141	chr1	22239245
cg11575775	chr5	172717875
cg11575789	chr4	22712733	GBA3	prox_enhancer
cg11576411	chr14	96210066	BDKRB2	GeneBody
cg11577107	chr11	111875073	FDXACB1	GeneBody	N_Shelf
cg11582297	chr10	23686779
cg11583064	chr3	49787662	IP6K1	prox_enhancer	S_Shore
cg11584042	chr1	229841375	LINC01682	distal_enhancer
cg11585079	chr3	142828923	RPL8P3	other_regul_region
cg11585264	chr6	138560847	NHSL1	GeneBody
cg11585623	chrX	123874464	XIAP	GeneBody
cg11586086	chr8	32547890	NRG1	TSS1500	Island
cg11586377	chr16	22252464	EEF2K	GeneBody
cg11586513	chr5	132451610	CARINH	GeneBody
cg11586522	chr12	57679186	RPL13AP23	other_regul_region
cg11588204	chr12	91362022	LINC02823	promoter
cg11590860	chr20	3174564	LZTS3	TSS1500	S_Shore
cg11590902	chr20	33315649
cg11594147	chr17	79202779	RBFOX3	distal_enhancer
cg11594666	chr17	77954678			N_Shelf
cg11594742	chrX	2853818	GYG2	GeneBody
cg11595192	chrX	40258256
cg11595323	chr12	120535138	RNF10	prox_enhancer	S_Shore
cg11595849	chr17	31699546
cg11596097	chr5	133445585	FSTL4	GeneBody
cg11596769	chrX	55279966	LOC100421746;LOC100421746	TSS200;TSS1500
cg11597915	chr9	98396543	GABBR2	GeneBody
cg11598621	chrX	154358536	FLNA	distal_enhancer	S_Shore
cg11598935	chr20	57262563	BMP7	distal_enhancer	N_Shore;N_Shelf
cg11598949	chr2	136383329
cg11600326	chr7	157564939	MIR153-2	distal_enhancer	N_Shelf
cg11601511	chr17	6269715	BTF3P14	other_regul_region
cg11601551	chr3	134465161	CEP63	distal_enhancer
cg11601850	chr9	84326293	SLC28A3	GeneBody
cg11602223	chr17	78960051	LGALS3BP	distal_enhancer
cg11602626	chr11	8369894	STK33	GeneBody
cg11602882	chr15	76139507	TMEM266	GeneBody
cg11603350	chr8	86522703	CPNE3	distal_enhancer
cg11603447	chr3	150728247	SNRPCP3	distal_enhancer
cg11604110	chr5	73436451	FOXD1-AS1	distal_enhancer	S_Shore;N_Shore
cg11604203	chr1	181207509
cg11604250	chr12	57245239	NDUFA4L2	distal_enhancer	S_Shelf;S_Shore
cg11604487	chrX	38799943			N_Shelf
cg11605903	chr6	77466905	HTR1B	distal_enhancer	S_Shelf
cg11606229	chr21	33197834	IFNAR2	distal_enhancer
cg11606286	chr15	53071876	LINC02490	distal_enhancer
cg11607949	chr7	40057479	CDK13	GeneBody
cg11609257	chr18	76386311	ZNF516	GeneBody
cg11610703	chr8	127743048	CASC11	distal_enhancer
cg11610948	chr6	149431991
cg11613643	chr20	62329226	MIR4758	distal_enhancer	N_Shore
cg11614654	chr6	155157650	TIAM2	distal_enhancer
cg11615100	chr16	85821234	RPL10AP12	promoter
cg11615510	chrX	101097725	CENPI	prox_enhancer	N_Shore
cg12282766	chr6	112372512	FEM1AP3	other_regul_region
cg12283247	chr11	6456728	HPX	distal_enhancer	Island
cg12284513	chr2	10289752	LOC101929691	GeneBody
cg12284518	chr11	64238315	FKBP2	distal_enhancer	S_Shelf;N_Shelf;N_Shelf
cg12288452	chr9	34928955	YWHAZP6	other_regul_region
cg12290149	chr8	141591077
cg12290369	chr20	18469252	MIR3192	TSS1500	S_Shore
cg12290397	chrX	53315404	IQSEC2	GeneBody
cg12290490	chr18	159598	USP14	GeneBody	S_Shore
cg12290563	chr15	45799835	LOC105370802	GeneBody
cg19507267	chr3	109178083	LINC00488	promoter
cg19508823	chr2	115558376	DPP10	GeneBody
cg19509684	chr2	108320775	SULT1C5P	other_regul_region
cg19512737	chr5	172168483	STK10	distal_enhancer
cg19513246	chr5	138385566	KDM3B	GeneBody
cg19513950	chr1	231663677	TSNAX-DISC1;DISC1	GeneBody;GeneBody
cg19514453	chr20	43530296	L3MBTL1	GeneBody
cg19514721	chr5	142433733	SPRY4-AS1	distal_enhancer
cg19514725	chrX	84502496	HDX	promoter
cg19515756	chrX	38669575	RNU7-7P	distal_enhancer
cg19517192	chrX	131762882	FIRRE	distal_enhancer
cg19517236	chr11	36702090	LOC107984326	TSS1500
cg19518476	chr9	5471478	LOC124902114	GeneBody
cg19518520	chr19	10519438	S1PR5	TSS1500	S_Shore
cg19519375	chr8	138692900	COL22A1	GeneBody
cg19519980	chr12	7990082
cg19521783	chrX	119652908	SEPTIN6	GeneBody
cg19522202	chr12	52372706	KRT85	distal_enhancer
cg19522829	chr10	104067503	COL17A1	GeneBody
cg19522900	chr3	124584898	LOC105374076;KALRN	TSS1500;exon1	Island
cg19523255	chr4	81518706	RASGEF1B	distal_enhancer
cg19523779	chr3	108203110	IFT57	distal_enhancer
cg19525872	chr12	130450263	RIMBP2	GeneBody	N_Shore
cg19526659	chr19	56643494	SMIM17	prox_enhancer	Island
cg19526751	chr20	23132591	LINC00656	promoter
cg19526978	chr12	116977997	FBXW8;LOC100506551	GeneBody;GeneBody
cg19527448	chr22	25547873	GRK3-AS1	distal_enhancer
cg19528760	chr17	50539741	LOC105371824	TSS1500	S_Shelf;N_Shelf
cg19529545	chr2	60352632	MIR4432HG	distal_enhancer
cg19531536	chr14	76406991	ESRRB	prox_enhancer
cg19532402	chr13	25227797	LOC105370121	GeneBody
cg19532939	chr12	14843591	ART4	promoter
cg19533443	chr3	124992257	MUC13	distal_enhancer
cg19535025	chr17	65495227	LINC02563	distal_enhancer
cg19535031	chr15	84754147	ZNF592	GeneBody
cg19535489	chr5	150496810	NDST1	prox_enhancer
cg19539638	chr2	230935261	GPR55	distal_enhancer
cg19540073	chr8	125803526
cg19540617	chr19	4813015
cg19541916	chr2	19474344	LINC01808	distal_enhancer
cg19545011	chr20	50669091	RIPOR3-AS1	other_regul_region
cg19545040	chr10	101940756	ARMH3	GeneBody
cg19545542	chrX	40415651
cg19545701	chr5	54742476	LINC02998	GeneBody
cg19548479	chr17	43211718	TMEM106A	promoter	Island
cg19549771	chr14	68369229	RAD51B	GeneBody
cg19553615	chr15	90665292	CRTC3-AS1	GeneBody	Island
cg19555331	chr4	146640748	POU4F2	prox_enhancer	S_Shelf;Island
cg19557035	chr7	27098741	HOTAIRM1	GeneBody	S_Shore
cg19560945	chr12	125983013	LINC02826	TSS1500
cg19561181	chr20	58219502	ANKRD60	distal_enhancer
cg19562089	chr7	75880684	RHBDD2	GeneBody	S_Shore
cg19563237	chr4	38856589	TLR6	GeneBody
cg19566417	chr8	20264440	LZTS1	distal_enhancer
cg19566828	chr4	87848777	MEPE	distal_enhancer
cg19567415	chr17	63249742	TANC2	GeneBody
cg19570155	chr2	36538462	CRIM1	GeneBody
cg19571004	chr10	133527346	CYP2E1	promoter	N_Shore
cg19571285	chr1	58032610	HNRNPA1P6	distal_enhancer
cg19571979	chr11	16810647	PLEKHA7	GeneBody
cg19572826	chr1	13584598	PDPN	prox_enhancer	S_Shore;S_Shore
cg19575640	chrX	39849001
cg19577529	chr6	106097792	PRDM1	prox_enhancer
cg19580219	chr12	21500721	RECQL	prox_enhancer	N_Shore
cg19584075	chrX	77899530	COX7B	exon1	S_Shelf
cg19585676	chr6	29945566	LOC124901298	exon1	S_Shore
cg19588519	chr10	124058301	CHST15	distal_enhancer	S_Shore
cg19588891	chr4	6229311	JAKMIP1-DT	prox_enhancer
cg19591003	chr14	93926411	FAM181A-AS1	promoter
cg19591402	chr9	71794054
cg19591902	chr4	76732190	SHROOM3;SHROOM3-AS1	GeneBody;GeneBody
cg19592252	chr11	665664	DEAF1	GeneBody
cg19592996	chr21	42782340
cg19593182	chr6	30208299	TRIM26	GeneBody
cg19593949	chr1	205343316	SNRPGP10	distal_enhancer	N_Shore
cg19594745	chr17	78901215	TIMP2;CEP295NL	GeneBody;GeneBody	Island
cg19596110	chr5	140841779	PCDHA8	prox_enhancer	Island;N_Shore
cg19597477	chr9	23769709	ELAVL2	distal_enhancer
cg19599472	chrX	75519595	ZDHHC15	GeneBody	N_Shelf
cg19602308	chr1	39720451
cg19604384	chrX	100637223	TSPAN6	promoter	S_Shore
cg19607371	chr11	68198599	SUV420H1;KMT5B	distal_enhancer;distal_enhancer
cg19609912	chr15	45322506	LOC107984732	TSS1500
cg19610007	chr19	41944882	RABAC1	distal_enhancer	S_Shelf
cg19610292	chr16	70790930	VAC14	distal_enhancer
cg19613578	chr8	141045723
cg19615518	chr15	65185963	CLPX	TSS1500	S_Shore
cg19616851	chr7	63903433	LINC02848	GeneBody	S_Shelf
cg19619192	chr14	86935346
cg19621049	chr6	16497517	ATXN1	GeneBody
cg19621689	chr16	20329201
cg19628053	chr15	88709424	ISG20	distal_enhancer
cg19629630	chr3	119747521	CFAP91	GeneBody
cg19630351	chr22	42412840	NFAM1	distal_enhancer
cg19630681	chr3	64443931	PRICKLE2-DT	prox_enhancer	N_Shore
cg19631251	chr16	86064776
cg19631792	chr8	73310014	RDH10	GeneBody
cg19633127	chr18	59274551	RAX	prox_enhancer	S_Shore
cg19633205	chr1	35078869	ZMYM1	prox_enhancer	N_Shore
cg19634766	chr22	42072892	PHETA2	prox_enhancer	S_Shore;N_Shore
cg19635809	chr2	224127899
cg19637634	chr15	36905565	MEIS2	GeneBody
cg19638381	chr3	12720425
cg19638477	chr3	128493430	GATA2	TSS1500	Island;N_Shelf
cg19639737	chr17	77957817	TNRC6C	prox_enhancer	Island
cg19639743	chr2	112543464	POLR1B	prox_enhancer	S_Shore
cg19640770	chr5	135131945	PITX1-AS1	GeneBody
cg19642477	chr3	68245833	LOC107986019	TSS1500
cg19642826	chr9	15142145
cg19642877	chr11	2147395	IGF2;INS-IGF2;IGF2-AS	GeneBody;GeneBody;GeneBody	S_Shelf
cg19643431	chr2	109501992	RPL37P12	distal_enhancer
cg19643744	chr22	48263482
cg19643759	chr5	148011602	SPINK5	distal_enhancer
cg19645256	chr17	1298958	TRARG1	distal_enhancer
cg19646414	chr10	102610698	RNU6-43P	distal_enhancer
cg19647438	chr11	85784047	SYTL2	distal_enhancer
cg19648835	chrX	31266412	DMD	prox_enhancer	Island
cg19649313	chr5	34000236	FHP2	distal_enhancer
cg19650983	chr5	51384131	ISL1	prox_enhancer	S_Shore;N_Shelf
cg19652186	chr15	92903330	MIR3175	prox_enhancer	N_Shore
cg19653234	chr9	6620649	RPL23AP57	distal_enhancer
cg19653246	chr14	101039561	MIR376C	prox_enhancer
cg19654612	chr16	48455830
cg19656265	chr3	12884677	LOC105376956;LINC02022	GeneBody;GeneBody
cg19657140	chr2	180655720	SCHLAP1	distal_enhancer
cg19658601	chr6	50007858
cg19662912	chr1	29342604	LINC01756	distal_enhancer
cg19663235	chr11	3061538	LOC124902615	GeneBody	S_Shelf
cg19664565	chr20	35742849	RBM39	TSS1500	S_Shore
cg19664669	chrX	46831930	RP2	distal_enhancer
cg19665163	chr10	17599761	HACD1	GeneBody
cg19669531	chr16	89115823	ACSF3	GeneBody	N_Shelf;N_Shelf
cg19670415	chrX	93440115
cg19670915	chrX	3286780	LINC01546	distal_enhancer
cg19670985	chr11	106461076
cg19672268	chrX	109049736
cg19673237	chr2	216859657	TNP1	prox_enhancer
cg19673945	chr6	18293834
cg19675496	chr8	10806317	MIR1322	distal_enhancer
cg19676926	chr10	109915597	XPNPEP1	GeneBody
cg19678774	chr11	6240181	CNGA4	prox_enhancer	Island
cg19679501	chr5	171282935	RANBP17	GeneBody
cg19680878	chrX	135972706	SLC9A6	TSS1500	N_Shore
cg19682762	chr6	37502707	CCDC167	distal_enhancer	S_Shelf
cg19682962	chr22	31400137	DRG1	GeneBody	S_Shore
cg19683417	chr5	68549306	LOC105379013;LOC105379011	GeneBody;GeneBody
cg19684894	chr1	1944431	TMEM52	distal_enhancer	S_Shore;Island
cg19685398	chr12	116861703	HRK	distal_enhancer
cg19685984	chr12	120641799	CABP1-DT	TSS1500	S_Shore
cg19686849	chr9	128211295	CIZ1	distal_enhancer
cg19687529	chr15	92144547	SLCO3A1	GeneBody
cg19690766	chr6	73309907	KHDC1	prox_enhancer	Island
cg19691106	chr10	21927127	RN7SKP37	distal_enhancer
cg19692240	chr13	21174843	SKA3	prox_enhancer	N_Shore
cg19694458	chr7	749210	DNAAF5;HEATR2	distal_enhancer;distal_enhancer	N_Shelf
cg19694575	chr14	105505402	TEDC1;C14orf80	other_regul_region;other_regul_region
cg19695615	chr1	177937453	CRYZL2P-SEC16B;SEC16B	GeneBody;GeneBody
cg19695718	chr21	42672833	PDE9A	distal_enhancer	S_Shelf
cg19696215	chrX	152026502	RPSAP60	other_regul_region
cg19696343	chr6	105078713	LIN28B	GeneBody
cg19697172	chr14	92575297	RIN3	other_regul_region
cg19699788	chrX	10014190	WWC3	prox_enhancer	N_Shore
cg19700160	chr14	87567062	LINC02296	GeneBody
cg19701101	chr19	42245800			S_Shelf;S_Shore
cg19702703	chr4	7940293	AFAP1	prox_enhancer	S_Shore
cg19702771	chr4	81137731	PRKG2	distal_enhancer
cg19702945	chrX	13594870	EGFL6	GeneBody
cg19705352	chr14	80003219
cg19706868	chr6	24990482	RIPOR2	GeneBody
cg19707031	chr21	46346051	PCNT	GeneBody
cg19708554	chr1	166167579	FAM78B	prox_enhancer	S_Shore
cg19710209	chr2	134682474	TMEM163	GeneBody
cg19711282	chr7	74115907	LIMK1	distal_enhancer
cg19712474	chr5	33712513	RNU6-923P	distal_enhancer
cg19713057	chr3	193240586	PLAAT1	prox_enhancer	N_Shore
cg19713109	chr6	31701708	MIR4646	prox_enhancer	N_Shore
cg19714196	chr20	37616018	LINC00489	distal_enhancer
cg19715111	chr2	224039966	SERPINE2	prox_enhancer	Island
cg19716920	chr9	127333100	DENRP4	distal_enhancer
cg19718471	chr7	74321359	CLIP2	promoter
cg19719042	chr10	63720872
cg19722301	chrX	150470748	MAMLD1	GeneBody
cg19724032	chr8	135456242	KHDRBS3;LOC101927872;LOC101927872	TSS1500;TSS1500;exon1	N_Shore;N_Shore
cg19725625	chr3	154970824	LOC105374171	TSS1500
cg19725972	chr14	96424108	PEBP1P1	promoter	Island
cg19726162	chrX	153777320	SRPK3	prox_enhancer	S_Shelf;S_Shelf;N_Shelf
cg19728859	chr1	228850996
cg19729693	chr17	47870769	SP6	GeneBody
cg19730126	chr17	42133501	HSPB9	distal_enhancer
cg19730404	chr9	136467065	SEC16A	distal_enhancer	S_Shore
cg19730422	chr5	157291551	CYFIP2	distal_enhancer
cg19731012	chr8	54089008	LYPLA1-TCEA1;LYPLA1	GeneBody;GeneBody
cg19733180	chrX	129787912	SASH3	GeneBody
cg19735563	chrX	54758758	ITIH6	distal_enhancer
cg19735698	chr2	23506653	KLHL29	TSS1500
cg19736529	chr5	31249891	CDH6	GeneBody
cg19741767	chr19	29013507	LINC01532	distal_enhancer
cg19743545	chr2	236177165	GBX2	distal_enhancer	S_Shelf;N_Shore
cg19743728	chr14	50242813	SOS2	distal_enhancer
cg19747948	chr3	177448898	LINC00578	GeneBody
cg19749687	chr18	10142974
cg19750223	chr1	181206749
cg19751168	chr18	47403541	MIR4527HG	GeneBody
cg19751245	chr17	29592614	ANKRD13B	TSS1500	S_Shelf;S_Shore;N_Shore
cg19751802	chr11	70611020	SHANK2	GeneBody
cg19752047	chr10	12784788	MIR548Q	distal_enhancer
cg19753469	chr15	78877622	MORF4L1	distal_enhancer	S_Shelf
cg19753891	chrX	74015367	JPX	GeneBody
cg19756678	chr19	2490956	RNU6-993P	distal_enhancer	S_Shelf;S_Shore;N_Shelf
cg19757402	chrX	128460870	LOC107985698	GeneBody
cg19757503	chr9	27118053	TEK	distal_enhancer
cg19758100	chr12	6826545	LEPREL2;P3H3	prox_enhancer;prox_enhancer	S_Shelf;N_Shore
cg19759972	chrX	148718547	AFF2	TSS1500
cg19761803	chr19	3104369	GNA11	distal_enhancer
cg19761818	chr18	12255837	CIDEA	prox_enhancer	S_Shore
cg19761850	chr17	75536206	LLGL2	GeneBody
cg19761957	chrX	12974049	TMSB4X	TSS1500	N_Shore
cg19762085	chrX	153471327	TREX2	prox_enhancer	S_Shore;N_Shelf
cg19762416	chr19	16495788	C19orf44	TSS1500	N_Shore
cg19762744	chr13	95001923			N_Shore
cg19763121	chr3	157979237
cg19766553	chr10	126421524	LINC00601	GeneBody
cg19766638	chr18	34222189	NOL4	promoter	N_Shore;N_Shelf
cg19767180	chr22	43837105	SULT4A1	GeneBody	S_Shore
cg19767538	chr8	95024595	NDUFAF6	prox_enhancer	N_Shore
cg19767618	chr11	77507342	PAK1	GeneBody
cg19768787	chrX	54093318	PHF8	distal_enhancer
cg19771083	chr11	70492478	SHANK2	GeneBody
cg19771694	chr22	29642932	RPEP4	distal_enhancer
cg19772199	chr21	38261777	KCNJ15	GeneBody
cg19772847	chrX	13296362	LINC02154	GeneBody
cg19773477	chr5	10902099
cg19773510	chr22	30861541	OSBP2	distal_enhancer
cg19774397	chr1	232227568	RN7SL299P	distal_enhancer
cg19774945	chr6	54428832
cg19781045	chr1	171405248	GM2AP2	promoter
cg19781472	chr12	56489418	GLS2	TSS1500	S_Shore
cg19784873	chr4	183990000	STOX2	GeneBody
cg19784892	chr2	102967655	LINC01935	distal_enhancer
cg19785559	chr6	90218320	BACH2	distal_enhancer
cg19786998	chr15	55742032	PRTG	prox_enhancer	N_Shore
cg19790361	chr6	79436946	DBIP1	prox_enhancer
cg19791321	chr8	125613556	LINC02964	distal_enhancer
cg19791728	chr17	47676634	KPNB1	GeneBody
cg19793739	chr14	96130679
cg19793807	chr14	55541060	RPL7AP4	distal_enhancer
cg19793904	chr12	128458732	TMEM132C	GeneBody
cg19794633	chr22	30881503	OSBP2	promoter
cg19797246	chr18	6557615	CTD-2124B20.3	promoter
cg19798735	chr7	111090749	LRRN3	prox_enhancer
cg19799036	chr3	97758914	LOC124906256	TSS1500
cg19799339	chr4	3483734	DOK7	prox_enhancer	N_Shore
cg19799583	chrX	97398236	RN7SL74P	distal_enhancer
cg19800855	chr14	101720047	LINC02320	GeneBody
cg19800916	chr10	119306400	GRK5	GeneBody
cg19801165	chr7	141042563
cg19803292	chr17	32479604	PSMD11	GeneBody
cg19803783	chr19	45488539	RTN2	GeneBody
cg19805435	chr14	69688375	SRSF5	distal_enhancer
cg19806182	chr19	52008647	ZNF615	prox_enhancer	S_Shore
cg19806435	chrX	70167786	IGBP1-AS1	distal_enhancer
cg19806483	chr10	129552811	MGMT	GeneBody
cg19807373	chrX	21374524	CNKSR2	promoter	Island
cg19807521	chr19	1189546	HMGB2P1	distal_enhancer
cg19812670	chr3	175743569	NAALADL2	GeneBody
cg19813246	chrX	75786477	MAGEE2	other_regul_region
cg19815992	chr1	197062897	F13B	promoter
cg19816400	chr22	45597550	FBLN1	GeneBody
cg19816957	chr12	25769629	RN7SKP262	distal_enhancer
cg19817177	chr3	132180364	PSMC2P1	distal_enhancer
cg19820047	chr18	45661833	SLC14A2;LOC105372093	GeneBody;GeneBody
cg19821366	chr1	11133112	MTOR	prox_enhancer
cg19822755	chr16	30096938	YPEL3	promoter	S_Shore
cg19822784	chrX	119727289	SOWAHD	distal_enhancer
cg19823056	chrX	56314370
cg19823639	chr11	123180819	CLMP	GeneBody
cg19823726	chr16	47045249
cg19824689	chr3	111997520	TAGLN3	TSS1500
cg19825229	chrX	25035222	PAFAH1B2P1	other_regul_region
cg19831186	chr2	221447422	TMEM256P2	distal_enhancer
cg19832658	chr11	122581427	RNU6-592P	distal_enhancer
cg19832723	chr22	29733929	CABP7	distal_enhancer
cg19833103	chr13	46552416	LRCH1	prox_enhancer	N_Shore
cg19834270	chr3	152353353	TMEM14EP	distal_enhancer
cg19835045	chr13	50227602	DLEU1	distal_enhancer
cg19837292	chr7	138164552	LOC107986749	GeneBody
cg19837528	chr14	94310649	SERPINA6	GeneBody
cg19842065	chr12	56266696	COQ10A	TSS1500	Island
cg19842876	chr5	71865228
cg19843425	chr6	160116126	SLC22A1	distal_enhancer
cg19844694	chr3	75172792
cg19844718	chr16	89411154	ANKRD11;LOC128462377	GeneBody;GeneBody
cg19845307	chr3	49810180	UBA7	GeneBody
cg19845320	chr1	246760638	SCCPDH	GeneBody
cg19845481	chr10	9853707	LINC02663	distal_enhancer
cg19846410	chr19	9857281	OLFM2	prox_enhancer	S_Shelf
cg19846622	chr4	4858233	MSX1	prox_enhancer	S_Shore;Island;N_Shore
cg19847191	chrX	123738832	THOC2	distal_enhancer
cg19847402	chr9	92140908	LINC00475	prox_enhancer	N_Shore
cg19847666	chr1	194290174	LOC107985242	TSS1500
cg19850184	chr3	8657440	SSUH2	distal_enhancer
cg19851810	chr1	22745817	MIR4684	distal_enhancer
cg19851976	chr19	18701382	CRTC1	distal_enhancer	S_Shore
cg19853848	chr5	139478370	STING1;TMEM173	distal_enhancer;distal_enhancer
cg19854900	chr7	4225897	SDK1	GeneBody
cg19857424	chr2	86765534	CD8A	distal_enhancer
cg19859287	chr5	76625691	F2RL2	distal_enhancer
cg19860121	chr10	77629766	KCNMA1	GeneBody
cg19860160	chr1	1110002	C1orf159	distal_enhancer	N_Shore
cg19862334	chr17	38913571	MIR6779	prox_enhancer
cg19863494	chr7	156987065
cg19864627	chr17	8879694	PIK3R5;LOC124903919	GeneBody;GeneBody
cg19865917	chr8	27962837	SCARA5	distal_enhancer
cg19866235	chr8	66519365	LOC124901955	GeneBody
cg19866903	chr18	57527627
cg19867052	chrX	68996520
cg19867993	chr11	57569255	UBE2L6	TSS1500	S_Shore
cg19870401	chr16	82230433
cg19870847	chr6	40588167	LRFN2	TSS1500	Island
cg19871598	chr16	10998002	CLEC16A	GeneBody
cg19872233	chr15	90362233	ZNF774	distal_enhancer
cg19873021	chr19	6738057	GPR108;MIR6791	TSS1500;TSS1500	S_Shore;N_Shore;N_Shelf
cg19874716	chr2	136212739
cg19875175	chr20	6583585	CASC20	distal_enhancer
cg19875370	chr7	25272466	TSEN15P3	distal_enhancer
cg19877188	chr17	42103731	DHX58	GeneBody	N_Shelf
cg19877430	chr10	98664693	HPSE2	distal_enhancer
cg19879396	chr22	43859323	SULT4A1	distal_enhancer	N_Shelf
cg19879455	chr14	87712894
cg19881809	chr11	33515814	KIAA1549L	GeneBody
cg25616010	chr18	72086759
cg25617952	chr2	172557116	PDK1;PDK1-AS1	TSS1500;TSS1500	S_Shore
cg25622750	chrX	115651593
cg25624541	chr17	596692	VPS53	GeneBody
cg25625458	chr14	77459645	AHSA1	GeneBody	S_Shore
cg25633620	chrX	88425879
cg25635251	chr11	2212813	MIR4686	distal_enhancer
cg25635714	chr5	6961971
cg25635864	chr11	66335915	RIN1	prox_enhancer	S_Shore
cg25638549	chr10	13650225	RP11-295P9.3	prox_enhancer
cg25638829	chr22	48548507	LOC284933	TSS1500
cg25639179	chr4	181701478	TENM3	GeneBody
cg25639505	chr12	124668723
cg25645198	chrX	30657327	GK	distal_enhancer	S_Shelf
cg25647151	chr5	109327390	LOC285638	TSS1500
cg03461851	chr15	62165684	C2CD4B;LOC124903502	TSS1500;exon1	S_Shore
cg03461885	chr12	57614353	ARHGEF25	GeneBody	S_Shelf;S_Shelf
cg03462026	chr12	98751474	ANKS1B	GeneBody
cg03463174	chr5	140876194	LOC112267934;PCDHA12	TSS1500;exon1	S_Shore;N_Shore
cg03463232	chr14	77394376	NOXRED1	GeneBody
cg03465484	chr6	105608765	LINC02836	distal_enhancer
cg03465740	chr20	25135380
cg03466406	chr8	122646650
cg03467138	chr17	1242097
cg03467825	chr2	170695383	LOC100130256;LOC100130256	TSS200;TSS1500
cg03468041	chr14	75222250	RNU4ATAC14P	distal_enhancer
cg03468882	chr1	246117173	SMYD3	GeneBody
cg03470307	chr17	11145132
cg03471711	chrX	53992800	PHF8	other_regul_region
cg03472457	chrX	122625976	RPL3P12	distal_enhancer
cg03473745	chr6	6703897	LOC101928004	GeneBody
cg03476366	chrX	24065758	EIF2S3	GeneBody
cg03476613	chr1	119008051	RP4-712E4.2	distal_enhancer	Island
cg03476722	chr17	3885912	CAMKK1	GeneBody	N_Shelf
cg03476938	chr1	17012829	ATP13A2	prox_enhancer	S_Shore
cg03477953	chr19	16588147	MED26	GeneBody
cg03478529	chr15	100551948	PRKXP1	exon1	N_Shelf
cg03479942	chr16	69307860	SNTB2	GeneBody	N_Shelf
cg03480490	chr10	18104726	CACNB2	other_regul_region
cg03481393	chr16	65124467	CDH11	distal_enhancer	S_Shore
cg03482521	chr8	122857187	ZHX2	GeneBody
cg03482558	chr9	99563638
cg03482769	chr19	10334917	RAVER1	prox_enhancer	Island
cg03484055	chr9	129289285	LINC02975	distal_enhancer
cg03486154	chr11	59619752	LOC101927226	GeneBody	S_Shelf
cg03486281	chr20	61042935
cg03486816	chr1	2981187
cg03487316	chr6	145042842
cg03488405	chr16	53502013	AKTIP	prox_enhancer	N_Shore
cg03489974	chr11	122975729	BSX	distal_enhancer	N_Shore
cg03490157	chr3	6864374	GRM7	distal_enhancer	S_Shelf;S_Shore
cg03490609	chr4	40121672	N4BP2	GeneBody
cg03492850	chrX	117948792	KLHL13	GeneBody
cg03493190	chr10	47269411	GDF10	distal_enhancer
cg03493196	chrX	153443748	TREX2	other_regul_region	N_Shore
cg03493460	chr4	7915767	AFAP1	GeneBody
cg03494790	chr11	69044290	TPCN2	distal_enhancer
cg03495202	chr14	87991021	GALC	prox_enhancer	N_Shore
cg03495797	chr8	2078946	MIR7160	distal_enhancer
cg03495874	chr2	25315648	DNMT3A;DNMT3A	TSS1500;exon1
cg03496437	chr5	14136946
cg03499829	chr3	197444334	AC128709.4	distal_enhancer
cg03500518	chr10	123241868	RPS26P39	distal_enhancer
cg03501901	chr1	6460717	TNFRSF25	distal_enhancer	Island
cg03502219	chr8	10121439	MSRA	GeneBody
cg03502625	chr1	28886313	EPB41	TSS1500	N_Shore
cg03503840	chr7	73647065	VPS37D	distal_enhancer	N_Shore
cg03504250	chrX	11724542	LIMK2P1	distal_enhancer
cg03505836	chr3	64186691	PRICKLE2-AS3	TSS1500
cg03506973	chr1	228309527	OBSCN	GeneBody
cg03507013	chrX	10122498	WWC3	GeneBody	N_Shelf
cg03508386	chr1	113904183	AP4B1	prox_enhancer	N_Shore
cg03508395	chr14	104462474			S_Shore;S_Shore
cg03508666	chr8	143760119	IQANK1;LOC105375800	GeneBody;GeneBody	N_Shore
cg03509415	chr20	44020608	RN7SL443P	distal_enhancer
cg03510008	chr16	81263829	BCO1	TSS1500
cg03510610	chrX	16679528	CTPS2	GeneBody
cg03512298	chr14	96106476
cg03513180	chr8	2813642	LOC105377785	GeneBody
cg03513374	chrX	46760197	SLC9A7	TSS1500	S_Shore
cg03514014	chr12	54749681
cg03514139	chr7	50664644	GRB10	GeneBody
cg03515773	chr1	206796226	IL10	other_regul_region
cg03516256	chr5	159084105	EBF1	distal_enhancer
cg03516592	chr5	41057879	MROH2B	GeneBody
cg03516639	chr8	140174000	PEG13	distal_enhancer
cg03516688	chr22	25172209	KIAA1671	GeneBody
cg03517294	chr15	39788507	FSIP1	distal_enhancer
cg03517730	chr1	33735844	HSPD1P14	other_regul_region
cg03519012	chr20	25048694	ACSS1	distal_enhancer
cg03520837	chr15	39898340	GPR176	GeneBody
cg03521044	chr7	20798945	SP8	distal_enhancer	S_Shore
cg03521660	chr12	64998528	LINC02231	distal_enhancer
cg03524147	chr10	117379154			S_Shelf
cg03525113	chr16	69743145	NOB1	other_regul_region	S_Shore
cg03525387	chr21	34615654	RCAN1	prox_enhancer	S_Shore
cg03527220	chrX	83535844
cg03528246	chr11	74284060	P4HA3-AS1	distal_enhancer
cg03528519	chr1	53048145	SCP2	GeneBody
cg03529275	chrX	131068858	ARHGAP36	GeneBody
cg03529340	chr17	31537633	RAB11FIP4	GeneBody
cg03530002	chr9	38026094	SHB	GeneBody
cg03531140	chr13	74070319	KLF12	distal_enhancer
cg03533073	chr14	22100412	TRDV1	distal_enhancer
cg03533547	chr6	38248676	BTBD9	GeneBody
cg03535218	chr11	66709889	RN7SL12P	distal_enhancer
cg03535732	chr8	143349020	RNU6-220P	prox_enhancer
cg03536816	chrX	15602919	ACE2-DT	promoter
cg03537620	chr7	148802234	RNU7-20P	distal_enhancer
cg03538137	chr11	119123377	HINFP	prox_enhancer	S_Shore
cg03538383	chr12	109961362	GIT2	GeneBody
cg03538996	chrX	69617158	EDA	prox_enhancer	Island
cg03539340	chr20	43590118	IFT52	TSS1500	N_Shore
cg03539653	chr12	102769995
cg03539829	chr4	95835697
cg03541179	chr8	6603037	MCPH1	GeneBody
cg03541791	chr6	28861619	RPL13P	promoter	N_Shelf
cg03542753	chr14	21393796	CHD8	GeneBody
cg03543306	chr9	129621157	C9orf50	prox_enhancer	S_Shore
cg03543968	chr6	136250814	MTFR2	prox_enhancer	S_Shore
cg03545458	chr2	12430584	MIR3681HG	GeneBody
cg03545643	chr8	43698958
cg03548541	chr6	106138462
cg03549779	chr4	48290526	TEC	other_regul_region
cg03550349	chr3	150294214	LINC01214	GeneBody
cg03550727	chr6	40591047	LRFN2	other_regul_region	S_Shelf
cg03550951	chr1	240947948	HNRNPA1P42	other_regul_region
cg03551561	chr19	53195098			S_Shore;N_Shore
cg03552384	chr2	10865866
cg03552929	chr1	232143223
cg03553488	chr19	11369793	SWSAP1	other_regul_region
cg03555651	chr3	38479688	EXOG	other_regul_region
cg03555697	chr5	88687728	MIR9-2HG;MEF2C-AS2	GeneBody;GeneBody	S_Shelf;N_Shore
cg03555881	chr6	31307774	LOC112267902	GeneBody	N_Shore
cg03556458	chr5	136051870	TGFBI	distal_enhancer
cg03556491	chr3	185207908	EHHADH	GeneBody
cg03557384	chr3	182570951	RP11-139K4.2	distal_enhancer
cg03557417	chr14	79011697	NRXN3	GeneBody
cg03558225	chr13	25754015	ATP8A2	GeneBody
cg03560808	chr4	3231992	HTT	GeneBody
cg03561088	chrX	130094730	ELF4	GeneBody
cg03561649	chrX	103927205	SLC25A53P1	prox_enhancer
cg03562826	chr1	39954706	MFSD2A	TSS1500	N_Shore
cg03564887	chr6	159983659	IGF2R	distal_enhancer
cg03566582	chr12	12032660	BCL2L14	distal_enhancer
cg03566682	chr11	134477446	B3GAT1-DT	GeneBody
cg03567609	chrX	102494793	TMSB15A	other_regul_region
cg03568011	chr20	47269816	ZMYND8	GeneBody
cg03568236	chr2	46116694	PRKCE	GeneBody
cg03568305	chr17	40027306	SNORD124	prox_enhancer
cg03568562	chr8	71960683	RP11-383H13.1;MSC-AS1	distal_enhancer;distal_enhancer
cg03569640	chr12	114403067	TBX5	prox_enhancer	S_Shore;Island;N_Shelf
cg03570708	chr5	133800010	FSTL4	GeneBody
cg03572706	chr10	91006545	LOC124902479	GeneBody
cg00870527	chr22	44698800	PRR5	distal_enhancer	N_Shelf
cg00871207	chr14	88613906	ZC3H14	distal_enhancer
cg00873659	chr17	10838293	PIRT	TSS1500
cg00874463	chr15	57505320	CGNL1	GeneBody
cg00874589	chr3	112686767	MAT2AP1	distal_enhancer
cg00876345	chr3	49294830	USP4	GeneBody
cg00876725	chr9	137916671	CACNA1B	GeneBody
cg00877300	chr10	47285229	GDF10	distal_enhancer
cg00878703	chr4	56183359	CRACD	GeneBody
cg00879791	chr7	51476399
cg00882246	chrX	16629900	CTPS2	GeneBody
cg00883249	chr3	160398903	SMC4	TSS1500	N_Shore
cg00885208	chr15	70535227	LOC107984781	GeneBody
cg00886293	chr20	51339873	MIR3194	distal_enhancer
cg00886465	chr10	88390247	RNLS	GeneBody
cg00887734	chr10	70323647	NPFFR1	distal_enhancer
cg00887832	chr1	230892478	RN7SL837P	prox_enhancer
cg00888507	chr6	137314187	IFNGR1	promoter
cg00891034	chr1	9554055	SLC25A33	distal_enhancer
cg00892259	chr13	103002523	SLC10A2	distal_enhancer
cg00892901	chr15	33857849	RYR3;AVEN	GeneBody;GeneBody
cg00893603	chr13	26012873	ATP8A2	GeneBody	S_Shore
cg00894547	chr14	55515372	RPL7AP4	distal_enhancer
cg00894740	chr5	6336251	LINC02145	other_regul_region
cg00895735	chr18	12434847	LOC105371998	GeneBody	S_Shore;S_Shelf;S_Shore
cg00896689	chr16	74742232	FA2H	distal_enhancer
cg00897703	chr2	134677386	TMEM163	GeneBody
cg00898895	chrX	39970167
cg00898927	chr8	5510320
cg00899746	chrX	68488618
cg00901598	chr3	172447194	GHSR	prox_enhancer	N_Shore;N_Shelf
cg00901686	chr9	129404101
cg00901816	chr15	27410953	GABRG3	GeneBody
cg00902133	chr4	108543717	RPL34-DT	distal_enhancer
cg00902308	chrX	40580441	ATP6AP2	prox_enhancer	N_Shore
cg00902429	chr6	16722588	ATXN1	GeneBody
cg00902818	chr11	75269060	ARRB1	GeneBody
cg00903381	chr8	128126239
cg00906826	chr19	31363269	LOC124904794	TSS1500
cg00908833	chr6	50842719	RPS17P5	distal_enhancer	N_Shore;N_Shelf
cg00909062	chr6	19834869	ID4	distal_enhancer	N_Shore
cg00910408	chrX	146224527	MIR891A	other_regul_region
cg00910557	chr6	6784702	BTF3P7	distal_enhancer
cg00912518	chr18	77060381	MBP	GeneBody	S_Shore
cg00912793	chr1	236066307	NID1	prox_enhancer	S_Shore
cg00913442	chrX	123464885	H3P47	distal_enhancer
cg00913949	chr1	217138169	ESRRG	prox_enhancer	S_Shelf;S_Shore;Island
cg00914073	chr22	49239073	RPL35P8	distal_enhancer	N_Shelf
cg00915177	chrX	42144534	RNU6-630P	distal_enhancer
cg00916454	chr4	155956613	CTSO	distal_enhancer	S_Shelf
cg00916981	chr16	68287600	RNU6-1262P	distal_enhancer
cg00917437	chr14	55412328	ATG14	prox_enhancer	S_Shore
cg00918040	chr2	217954097	TNS1	distal_enhancer
cg00921718	chr15	53975001	UNC13C	distal_enhancer
cg00921992	chr15	82919375	HOMER2;LOC105370928	GeneBody;GeneBody
cg00924612	chr18	21754420	MIB1	distal_enhancer
cg00925361	chr3	112489751	BTLA	GeneBody
cg00926541	chrX	36964118			S_Shore
cg00928711	chr22	17867682	MICAL3	distal_enhancer
cg00932328	chr20	51381615	MIR3194	distal_enhancer
cg00933650	chr8	42196346	PLAT	distal_enhancer
cg00934322	chr6	30886332	DDR1	prox_enhancer	S_Shore
cg00934393	chr15	60753326	RORA	GeneBody
cg00935073	chr10	69486400	TSPAN15	GeneBody
cg00935384	chr20	21693868	LINC01726	GeneBody
cg00935865	chrX	78113037	PGK1	GeneBody
cg00936312	chr17	79543768	RBFOX3	distal_enhancer
cg00937263	chrX	74925177	KIAA2022;NEXMIF	prox_enhancer;prox_enhancer	Island
cg00937285	chr11	21626406
cg00937402	chr8	15521253	TUSC3	other_regul_region
cg00937758	chr4	123565199
cg00938658	chr6	28953326	LINC01556	distal_enhancer
cg00940475	chr18	75691202
cg00941314	chr19	3470024
cg00941666	chr2	128503985	ISCA1P6	distal_enhancer
cg00941755	chr3	123091301	PDIA5	distal_enhancer
cg00942631	chr1	101247429
cg00943035	chr20	56516303	RTF2;GCNT7	GeneBody;GeneBody
cg00944364	chr1	25715929	MAN1C1	GeneBody
cg00945042	chr3	64679815	ADAMTS9	GeneBody
cg00945462	chr11	27363708	CCDC34	TSS1500	S_Shore
cg00945470	chr2	119219554			N_Shelf
cg00945810	chr7	774754	DNAAF5;HEATR2	distal_enhancer;distal_enhancer	Island
cg00946092	chrX	154004476	IRAK1	distal_enhancer
cg00946160	chr20	10173384	RP11-416N4.4	prox_enhancer	S_Shore
cg00946598	chr1	43651422	KDM4A	prox_enhancer	S_Shore
cg00946601	chr12	6241344	LOC105369625	GeneBody
cg00946960	chr10	14428898
cg00947236	chr8	29162648	KIF13B	GeneBody
cg00949783	chr7	110574259	LOC124901723	GeneBody
cg00951171	chrX	49910732
cg00953352	chr12	55953126	PMEL	distal_enhancer
cg00953964	chrX	154353650	FLNA	GeneBody	N_Shelf
cg00957006	chr7	149006933	PDIA4	GeneBody
cg00958775	chr2	38098854	CYP1B1-AS1	prox_enhancer
cg00960840	chr20	44111227	JPH2	GeneBody
cg00963029	chr22	19885343	RPL8P5	prox_enhancer
cg00965199	chrX	55452229	MAGEH1	promoter
cg00965472	chrX	38897092	LOC124905177	GeneBody
cg00966033	chr11	59260375
cg00969573	chrX	85004292	APOOL	GeneBody
cg00970481	chr2	31964161	MEMO1	GeneBody
cg00977020	chr11	3635075	TRPC2	GeneBody
cg00978831	chr6	105424700
cg00979195	chr5	132820273			S_Shore;N_Shelf
cg00979376	chrX	48970123	KCND1	prox_enhancer	Island
cg00980047	chr12	121204918	P2RX4	distal_enhancer
cg00980870	chr9	130768091	ABL1	GeneBody
cg00981200	chr8	126397407
cg00983060	chr6	31563413	LTA	distal_enhancer
cg00984196	chr1	33281562	ZNF362	GeneBody
cg00985142	chr9	126128781	LOC105376274	GeneBody
cg00988597	chrX	71249159	ZMYM3	GeneBody
cg00988641	chr6	33306188	TAPBP	GeneBody
cg00988881	chr6	12383196
cg00989045	chr7	151385095	WDR86-AS1	distal_enhancer	S_Shelf
cg00989575	chr10	73642446	MYOZ1	prox_enhancer
cg00989806	chr2	239978719	MIR4786	distal_enhancer
cg00991379	chr12	118161136	TAOK3	GeneBody
cg00991578	chr1	208524824
cg00991639	chr8	109593345	SYBU	GeneBody
cg00991929	chr18	52288588
cg00992268	chr9	137249841	STPG3	TSS1500
cg00994207	chr1	167805305
cg00995497	chr21	35357321	RPL34P3	distal_enhancer
cg00995798	chr2	32627629	TTC27	prox_enhancer	N_Shore
cg00995999	chr3	72265718
cg00997338	chr3	32821338	TRIM71	distal_enhancer	S_Shelf;S_Shore;N_Shore
cg00997647	chr20	17970322	MGME1	prox_enhancer	S_Shore
cg00999338	chr11	116853890	SIK3;APOA1-AS	GeneBody;GeneBody
cg00999867	chrX	43769410	MAOB	GeneBody
cg01000248	chr7	5227729	WIPI2	GeneBody	S_Shore;N_Shore
cg01000339	chr3	75906578	ROBO2	promoter	N_Shore
cg01001187	chr1	15329287	FHAD1;FHAD1-AS1	GeneBody;GeneBody
cg01001515	chr9	97361056	SUGT1P4-STRA6LP-CCDC180;CCDC180	GeneBody;GeneBody
cg01002443	chr14	99542785	CCDC85C	distal_enhancer
cg01003303	chr3	180678099	CCDC39	GeneBody	N_Shore
cg01004862	chr16	67215575	FBXL9P	GeneBody
cg01004967	chr1	40906979
cg01005772	chrX	21728000	SMPX	distal_enhancer
cg01008623	chr1	64994334	JAK1;LINC01359	GeneBody;GeneBody
cg01009019	chr5	139756005	PSD2-AS1	distal_enhancer	Island;N_Shelf
cg01010913	chr18	10400707	LOC105371989	GeneBody
cg01011077	chr19	32042116	LINC01533	distal_enhancer
cg01011462	chr17	68355227	ARSG	GeneBody
cg01011550	chr20	22430860
cg01011757	chr2	232551715	TIGD1;MIR5001	TSS1500;TSS1500	S_Shore
cg01013171	chr14	75249666
cg01014262	chr16	48500019	MOCS1P1	distal_enhancer	S_Shelf
cg01015614	chr3	15601061	BTD	prox_enhancer	N_Shore
cg01016065	chr8	73094679	SBSPON	prox_enhancer	S_Shore
cg01019206	chr20	46541363	OCSTAMP	GeneBody
cg01019249	chr5	43714606
cg01021283	chr10	79286794	PPIF	distal_enhancer
cg01026920	chrX	13310902	GS1-600G8.3	GeneBody
cg01027010	chr16	31565018	FRG2KP	GeneBody	N_Shelf
cg01027397	chr6	28587011	SCAND3	prox_enhancer	N_Shore
cg01029119	chr10	71527294	CDH23-AS1	distal_enhancer
cg01030629	chr5	142425831	SPRY4-AS1	distal_enhancer
cg01031555	chr1	219665733	ZC3H11B	distal_enhancer
cg09199338	chr4	177753729	LINC01098	distal_enhancer
cg09201054	chr20	57933636
cg09202676	chr10	133419905	SPRN	promoter	S_Shore;N_Shelf
cg09202689	chr21	32767347	PAXBP1	GeneBody	N_Shelf
cg09203029	chr20	62799959	MRGBP	GeneBody	S_Shelf;S_Shelf
cg09203111	chr4	168849247	PALLD;LOC102723331	GeneBody;GeneBody
cg09204136	chr16	70794722	VAC14	GeneBody
cg09204484	chr20	61900408	MIR1257	distal_enhancer
cg09204538	chr1	6579189	ZBTB48	prox_enhancer	N_Shore
cg09204626	chr16	70369549	DDX19A	GeneBody
cg09204638	chr16	4486323	HMOX2	distal_enhancer
cg09205236	chr19	23699760	ZNF675	distal_enhancer
cg09206224	chr2	129016799
cg09206878	chr15	24920438	RPS27P2	distal_enhancer
cg09206917	chr16	7405538	RBFOX1	GeneBody
cg09207246	chr4	124640084	ANKRD50	distal_enhancer
cg09207591	chr5	758162	BRD9P2	distal_enhancer	S_Shelf
cg09207601	chr16	353919	AXIN1	prox_enhancer	S_Shore
cg09208213	chr5	132656008	IL13	distal_enhancer	Island
cg09208432	chr18	79053229	LOC105372225	GeneBody
cg09208711	chr14	67715647	RPL21P9	prox_enhancer
cg09211194	chr17	21018105	USP22	GeneBody
cg09211630	chr3	23161558	RPL24P7	distal_enhancer
cg09213184	chr5	72849238	TNPO1	prox_enhancer	S_Shore
cg09213704	chr7	156649821	RNF32	GeneBody
cg09213987	chr4	40547780	RBM47	distal_enhancer
cg09215588	chr12	47097751	PCED1B	GeneBody
cg09217309	chr6	149923068	RAET1G	promoter	Island;N_Shelf
cg09217797	chr8	2814684	LOC105377785	GeneBody
cg09217897	chr2	54410108	SPTBN1	distal_enhancer
cg09218334	chr11	1514816	MOB2	distal_enhancer	N_Shore
cg09218640	chr16	89811564	FANCA	distal_enhancer
cg09219402	chr1	247119156	FGFR3P6	prox_enhancer	S_Shelf
cg09219813	chr3	152299228	MBNL1	prox_enhancer
cg09220563	chr14	53795135	LINC02331	GeneBody
cg09221823	chr10	12164109	SEC61A2	GeneBody
cg09222890	chr12	6385014	LTBR	GeneBody	S_Shore
cg09223485	chr12	109508398	UBE3B	GeneBody
cg09223688	chr8	385626	FAM87A	distal_enhancer
cg09223773	chr11	57150271	LRRC55	distal_enhancer
cg09223871	chr18	58201908	NEDD4L	distal_enhancer
cg09224500	chr2	66587578	LINC01798	GeneBody
cg09226434	chr20	53171032	TSHZ2	GeneBody
cg09226669	chrX	44306275	EFHC2	GeneBody	N_Shelf
cg09228148	chr2	119370124	DBI	distal_enhancer	S_Shelf
cg11134013	chr9	133136079	RALGDS	GeneBody
cg11134966	chr11	17013244	PLEKHA7	GeneBody	N_Shore
cg11135072	chr12	112548137	RPH3A	distal_enhancer
cg11135694	chrX	15050601	RPL35AP37	other_regul_region
cg11138596	chr21	42426676	RNU6-1149P	distal_enhancer
cg11139633	chr19	33791569			N_Shelf
cg11140389	chr1	200737782	CAMSAP2	TSS1500	N_Shore
cg11142456	chr19	9499110	ZNF560	TSS1500	S_Shore
cg11143438	chr10	58103581			N_Shelf
cg11144316	chr10	99791886	ABCC2	GeneBody
cg11145643	chr14	100373481	WARS1;WARS	prox_enhancer;prox_enhancer	N_Shelf
cg11146476	chr18	12857704	PTPN2	distal_enhancer
cg11147135	chr3	103992539	RAP1BP2	promoter
cg11147301	chr2	110120859	MALL	distal_enhancer
cg11147389	chr8	99705918	VPS13B	GeneBody
cg11148327	chr6	11389897
cg11148876	chr14	90970059	RPS6KA5	GeneBody
cg11149277	chr7	159148149			S_Shelf
cg11151396	chr22	38504896	DDX17	prox_enhancer	N_Shore
cg11152384	chr11	69166832	LOC105369366	exon1
cg11153070	chr21	15496018	AJ009632.3	prox_enhancer
cg11157185	chr1	59500331	FGGY	distal_enhancer
cg11158587	chr22	41929692	TNFRSF13C	distal_enhancer	S_Shelf
cg11161458	chr4	6054082	JAKMIP1	GeneBody
cg11162451	chrX	72479045	HDAC8	distal_enhancer
cg11163773	chr11	132312912	NTM-IT	distal_enhancer
cg11163995	chrX	114651040	MIR1912	TSS1500
cg11164522	chr1	38418836	RNU6-753P	distal_enhancer
cg11165210	chr18	75773914	LINC01898	other_regul_region
cg11165563	chr1	202283034	UBE2T	distal_enhancer
cg11165931	chr2	44100997
cg11166173	chrX	75786146	MAGEE2	TSS1500
cg11166463	chr5	81207496	RASGRF2;LOC124901017	GeneBody;GeneBody
cg11166703	chr3	58063150	FLNB	distal_enhancer
cg11167272	chr16	88963695	CBFA2T3	distal_enhancer	N_Shelf;N_Shelf
cg11167611	chr4	101987892	MTND5P5	distal_enhancer
cg11167789	chr1	48017998	TRABD2B	distal_enhancer
cg11168908	chr1	200043133	NR5A2	GeneBody	S_Shelf;S_Shelf;S_Shore;S_Shore
cg11170264	chr3	142595724	PLS1	prox_enhancer	N_Shore
cg11170544	chr1	54799387	TTC22	prox_enhancer	N_Shore
cg11172774	chr5	151668444	SPARC	GeneBody
cg11173447	chr8	35152211
cg11173636	chr10	63872499	LOC124902439;LOC124902439	TSS200;TSS1500
cg11175150	chr10	50992716	PRKG1	prox_enhancer	S_Shore
cg11175473	chr6	165519627	PDE10A	distal_enhancer
cg11176587	chr2	95077626	LOC124907857	TSS1500	S_Shore
cg11176595	chr4	40231029	RHOH	distal_enhancer
cg11177277	chr4	168634387	PALLD	GeneBody	S_Shelf
cg11177698	chr5	24621908	CDH10	distal_enhancer
cg11177833	chr17	4789082	GLTPD2	promoter	S_Shelf;Island
cg11178281	chr14	36514529	SFTA3	prox_enhancer	Island;N_Shelf
cg11178991	chrX	16871671	RBBP7	prox_enhancer	S_Shore
cg11180210	chr5	170361009	KCNIP1	distal_enhancer
cg11181660	chr6	157532355	ZDHHC14	GeneBody
cg11181843	chr12	110378603	RN7SL769P	distal_enhancer
cg11182328	chr16	58603501	CNOT1	GeneBody
cg11182499	chr9	129992351	FNBP1	GeneBody
cg11183587	chr12	13060764	KIAA1467;FAM234B	distal_enhancer;distal_enhancer
cg11185200	chr6	11496770	RNU1-64P	distal_enhancer
cg11187204	chr17	38324643	GPR179	distal_enhancer
cg11188627	chrX	9933433	SHROOM2	distal_enhancer
cg11188837	chrX	104013737	H2BFWT;H2BW1	promoter;promoter	Island
cg11189398	chr9	84323110	SLC28A3	GeneBody
cg11189660	chr5	111280674	CAMK4	GeneBody
cg11189761	chrX	67543271	AR	TSS1500	N_Shore;N_Shelf
cg11191385	chr11	122102652	RP11-166D19.1;MIR100HG	prox_enhancer;prox_enhancer
cg11191479	chr4	93866263
cg11192729	chr2	224927425	DOCK10	GeneBody
cg11192878	chr10	102876988	AS3MT	distal_enhancer
cg11193201	chr1	161707662	FCRLA	prox_enhancer
cg11194863	chr13	98293434	FARP1	GeneBody
cg11195258	chrX	44342072	EFHC2	GeneBody	N_Shore
cg11196533	chr6	32335849	TSBP1-AS1;TSBP1	GeneBody;GeneBody
cg11196793	chrX	131778658	FIRRE	distal_enhancer
cg11197233	chrX	104310223	ESX1	distal_enhancer
cg11197916	chr1	25922549	STMN1	distal_enhancer	N_Shore
cg11198639	chr12	124802930	SCARB1	GeneBody
cg11199720	chr3	119664507	COX17	GeneBody
cg11201168	chr6	167278867	UNC93A	distal_enhancer
cg11202704	chr8	125335393	NSMCE2	GeneBody
cg11202945	chr6	152953232
cg11203313	chr7	16399909	CRPPA;ISPD	distal_enhancer;distal_enhancer	S_Shore
cg11203326	chr3	52137014	POC1A	distal_enhancer
cg11203756	chr1	9355157	SPSB1	prox_enhancer	N_Shore
cg11204618	chr2	160994949
cg11204625	chrX	70260410	P2RY4	TSS1500
cg11205054	chr9	86982664	CDC20P1	distal_enhancer
cg11205636	chr5	107772706	RN7SL782P	distal_enhancer
cg11205816	chr1	214665817	UBE2V1P13	other_regul_region
cg11206323	chr3	86908226	LOC105377196	GeneBody
cg11206699	chr15	76191210	TMEM266	GeneBody	N_Shore
cg11207104	chr22	27073951
cg11207455	chr13	110123069	LINC03082;LINC03032	GeneBody;GeneBody
cg11207744	chrX	77787135	ATRX	TSS1500	S_Shore
cg11208868	chr20	14776048	RPS10P2	distal_enhancer
cg11209668	chr2	189485377	KDM3AP1	distal_enhancer
cg11210416	chrX	21658947	KLHL34	prox_enhancer	Island
cg11211103	chr5	123820002	KRT18P16	distal_enhancer
cg11211942	chr15	56815424
cg11212186	chr2	236512963
cg11212345	chr10	103416109	PDCD11	GeneBody
cg11215113	chr5	169089146	SLIT3;LOC105377712	GeneBody;GeneBody
cg11216272	chrX	100674778	SRPX2	distal_enhancer
cg11216632	chr1	155974864	ARHGEF2	distal_enhancer	N_Shelf
cg11217679	chr8	80158597	TPD52	distal_enhancer
cg11218872	chr3	194270948	LINC02048	distal_enhancer	S_Shore
cg11219441	chr2	10500631
cg11219690	chr22	23306067	RPS10P30	distal_enhancer
cg11219794	chr2	105511394	FHL2	distal_enhancer
cg11221509	chr1	220511570
cg11222623	chr10	133129055	RPL5P28	promoter	S_Shore;Island;N_Shore;N_Shelf
cg11222933	chr2	228016898	SPHKAP;LOC105373918	GeneBody;GeneBody
cg11224904	chr13	41955870	VWA8	distal_enhancer
cg11224906	chr16	70419524	ST3GAL2	distal_enhancer
cg11224973	chr12	33547949	RNU6-400P	other_regul_region
cg11225074	chr19	15038750
cg11225179	chr1	213985724	PROX1-AS1;PROX1	GeneBody;GeneBody	S_Shelf;Island;N_Shore;N_Shelf
cg11225759	chr15	92071263	SLCO3A1	GeneBody
cg11227139	chr2	230976194	SPATA3	distal_enhancer
cg11228066	chr18	56638891	TXNL1	promoter	S_Shore
cg11228807	chr2	70647641
cg11228898	chr10	70542117	YY1P1	distal_enhancer
cg11229352	chr3	126734308	CHCHD6	GeneBody
cg11230110	chr1	233588446
cg11230248	chr12	129575535	TMEM132D	GeneBody
cg11230581	chrX	18700012	PPEF1	promoter
cg11231631	chr11	60786282	MS4A10	prox_enhancer
cg11232868	chr3	12454302	TSEN2	distal_enhancer
cg11232915	chrX	102715190	ARMCX5-GPRASP2	distal_enhancer	S_Shelf
cg11233650	chr5	132283686	SLC22A4	distal_enhancer
cg11233911	chr20	53935880
cg11235945	chr2	30764174	CAPN13	GeneBody
cg11236727	chr2	118852016			S_Shelf;S_Shelf;S_Shore;N_Shore;N_Shelf
cg11237284	chr17	6554918	PITPNM3	prox_enhancer	N_Shore
cg11237636	chr10	124691972	FAM53B	GeneBody
cg11239358	chr5	172180957	STK10	distal_enhancer
cg11239407	chr21	16179935	LINC00478;MIR99AHG	distal_enhancer;distal_enhancer
cg11240476	chrX	43643593
cg11240687	chr7	96723931	SHFM1;SEM1	other_regul_region;other_regul_region
cg11241943	chr3	13358389	NUP210	distal_enhancer
cg11242994	chr13	75876868	RP11-332E3.2	promoter
cg11244630	chr2	27703890	LINC01460	distal_enhancer
cg11244641	chr2	240403608
cg11244749	chr7	118007287
cg11245443	chr6	26199474	H2AC7;H2BC7	promoter;promoter	S_Shelf;S_Shore;N_Shore
cg11245760	chr11	121722522
cg11246223	chr4	169660101	CLCN3	promoter
cg11247073	chr7	90335411	LOC101927446	exon1
cg11247213	chr15	44697729	PATL2	GeneBody
cg11247438	chr13	105475220	DAOA	distal_enhancer
cg11247613	chr6	106744957	RP1-60O19.1;LINC02532	prox_enhancer;prox_enhancer
cg11248502	chr9	127109571	RALGPS1;ANGPTL2	GeneBody;GeneBody
cg11248632	chr15	101329293	PCSK6	GeneBody
cg11248845	chr19	46728607	STRN4	GeneBody
cg11249357	chr11	126314162	TIRAP-AS1	distal_enhancer
cg11250268	chr20	63666395	RTEL1-TNFRSF6B	distal_enhancer
cg11251472	chr21	45916226	PCBP3	GeneBody	S_Shore
cg11253753	chrX	101080428	TMEM35A	prox_enhancer
cg11253978	chr13	40435297	LINC00598	distal_enhancer
cg11254439	chr12	56941831
cg11255832	chr5	55947812	IL6ST	GeneBody
cg11256148	chrX	39719116	MIR3937	distal_enhancer
cg11257340	chr13	22004172
cg11258093	chrX	37455614	FTH1P28	distal_enhancer
cg11258215	chr4	76688559	SHROOM3	distal_enhancer	N_Shore
cg11258653	chr5	395602	PDCD6-AHRR;AHRR	GeneBody;GeneBody	S_Shelf
cg11258956	chr2	232350865	ECEL1P3	promoter	N_Shore
cg11259655	chr20	62483487	LOC105372711	GeneBody
cg11259728	chr6	5472235	FARS2-AS1	distal_enhancer
cg11260439	chr17	41540336	KRT19	distal_enhancer
cg11262012	chr9	130598501	FUBP3	distal_enhancer
cg11263413	chr8	143330384	TOP1MT	distal_enhancer
cg11264502	chr4	13654607	LINC01182	prox_enhancer
cg11265131	chr10	102474125	LOC124902493	TSS1500
cg11265221	chr4	174320533	CEP44	distal_enhancer
cg11265237	chr20	43781352	RNU6-639P	distal_enhancer
cg11265407	chr7	80541942	GNAT3	distal_enhancer
cg11266493	chr1	223723577	CAPN2	distal_enhancer
cg11267549	chr4	41147120	APBB2	GeneBody
cg11268049	chr7	158368573	PTPRN2	GeneBody
cg11268321	chr2	156599954
cg11268421	chr2	173432229	JPT1P1	prox_enhancer
cg11268739	chr14	47676385	MDGA2	TSS1500	Island
cg11269404	chr19	42282406	CIC	prox_enhancer	S_Shore;N_Shore
cg11270364	chr8	79760240	HEY1	distal_enhancer
cg11271132	chrX	11540979	ARHGAP6	distal_enhancer
cg11271955	chr10	92387466	MARK2P9	distal_enhancer
cg11274580	chr8	23725350	LOC107986930;LOC101929258	GeneBody;GeneBody	N_Shore
cg11274631	chr1	109769556	EPS8L3	distal_enhancer
cg11277097	chr7	4715078	FOXK1	GeneBody	N_Shelf
cg11277834	chr3	11281874	RPL13AP27	distal_enhancer
cg11278485	chr19	17628942	UNC13A	GeneBody
cg11279102	chr1	110171738	SLC6A17-AS1	prox_enhancer
cg11279598	chr1	84271527
cg11279838	chr5	1885664	IRX4	prox_enhancer	Island
cg11280108	chr3	51503611	VPRBP;DCAF1	distal_enhancer;distal_enhancer	S_Shelf
cg11280896	chr11	35617817	FJX1	prox_enhancer	N_Shore
cg11281320	chr11	120682542	GRIK4	GeneBody
cg11281704	chr9	469824	DOCK8-AS2	promoter	N_Shore
cg11282724	chr11	119018931	TRAPPC4;RPS25;TRAPPC4	TSS1500;TSS1500;exon1	Island
cg11285496	chr5	82586304
cg11286075	chr18	60261571
cg11286280	chr3	74531434	CNTN3	GeneBody
cg11287468	chr15	92053616	SLCO3A1	GeneBody
cg11287725	chr9	134323889	RXRA	distal_enhancer	N_Shore
cg11288419	chr8	20176916	SLC18A1	distal_enhancer
cg11288670	chr2	54596474	SPTBN1	GeneBody
cg11289039	chr22	46777819	TBC1D22A	distal_enhancer
cg11289601	chr5	120510315	PRR16	distal_enhancer
cg11290594	chr14	91325921	CCDC88C	GeneBody
cg11290608	chr16	79597472	MAF	exon1	N_Shore
cg11290628	chr20	9573812	PAK5;LOC105372523	GeneBody;GeneBody
cg11290635	chrX	73446567	CDX4	TSS1500	N_Shore
cg11290779	chr1	204123586	SOX13	GeneBody
cg11290860	chr5	51378808	ISL1-DT	GeneBody	N_Shelf
cg11292078	chr17	40714702	KRT223P	other_regul_region
cg11294407	chr9	86596778
cg11294782	chr3	10445725	ATP2B2	distal_enhancer
cg11294917	chrY	20583681	EIF1AY	GeneBody
cg11295281	chr22	49566853	MIR3667HG	GeneBody
cg11296295	chr8	134399312
cg11300244	chr9	134301773
cg11300570	chr9	133772807	SARDH	distal_enhancer
cg11301173	chr17	5371688	RABEP1	GeneBody
cg11301312	chr2	136933007	THSD7B	other_regul_region
cg11302098	chrX	72280256	RPS4X	promoter	S_Shelf
cg11302271	chr22	20011405	ARVCF	distal_enhancer
cg11304573	chr10	69216043	HKDC1	distal_enhancer
cg11305387	chrX	22399932	METTL15P3	distal_enhancer
cg11306934	chr21	17146685	NEK4P1	other_regul_region
cg11308670	chr6	7966474	BLOC1S5-TXNDC5	GeneBody
cg11309897	chr1	172137158	MIR3120	prox_enhancer
cg11310939	chr5	126921424	MARCHF3	GeneBody
cg11311099	chr19	2187337	DOT1L	distal_enhancer	N_Shelf
cg11313025	chr3	64617861	ADAMTS9-AS1	distal_enhancer
cg11313136	chr18	9474841	RALBP1;RALBP1	TSS200;TSS1500	Island;N_Shelf
cg11313202	chr2	99491210	REV1	TSS1500	S_Shore
cg11313251	chr12	39606199	ABCD2	TSS1500
cg11313460	chr16	68902585	Y_RNA	distal_enhancer
cg11314419	chr6	2916413
cg11314630	chr6	166562269	RPS6KA2	GeneBody
cg11314826	chr12	113833046	RBM19	GeneBody
cg11316687	chr17	68399661	ARSG	GeneBody
cg11317447	chr17	19578575	SLC47A1P1	prox_enhancer	N_Shore
cg11317596	chr6	17033101	LOC105374951	GeneBody
cg11317625	chr8	8618821
cg11319427	chr7	2655834	TTYH3	GeneBody	N_Shelf
cg11320259	chr11	92152358	RPL7AP57	other_regul_region
cg11320791	chr3	18891875	SATB1-AS1	distal_enhancer
cg11321893	chr22	32535620	SYN3	distal_enhancer
cg11321928	chr9	130527307
cg11322655	chr8	1764839	KBTBD11-OT1	prox_enhancer	S_Shore;S_Shore
cg11323080	chr20	15561797	MACROD2	GeneBody
cg11324534	chr13	100088453	PCCA-DT	prox_enhancer	N_Shore
cg11327497	chr2	11676626	LPIN1	TSS1500
cg17514720	chr4	41072702	RNU6-836P	distal_enhancer
cg17515414	chr7	95365522	PON3	GeneBody
cg17515953	chr14	94337375	SERPINA6	distal_enhancer
cg17516221	chr1	244208435
cg17516716	chr18	49908029	MYO5B	GeneBody
cg17517623	chr4	186351711	SLC25A5P6	distal_enhancer
cg17518121	chr11	124076538
cg17519328	chrX	154035078	MECP2	exon1
cg17519477	chr10	82088841	NRG3	GeneBody
cg17520654	chr12	13256540
cg17520726	chr5	172820263
cg17522363	chr14	20461906	TMEM55B;PIP4P1	prox_enhancer;prox_enhancer	S_Shore
cg17522735	chr10	123157401	BUB3	distal_enhancer	S_Shelf
cg17524003	chr2	157737173	ACVR1	GeneBody
cg17524498	chr12	80053735	RNU7-106P	distal_enhancer
cg17526323	chr2	234999020	SH3BP4	distal_enhancer
cg17527975	chr8	141182388	DENND3	distal_enhancer
cg17528308	chrX	10176384	CLCN4	GeneBody
cg17528432	chr13	83883203	SLITRK1	prox_enhancer	S_Shelf
cg17528880	chr20	32035722
cg17529213	chr17	20967953	RP11-381P6.1	distal_enhancer
cg17529257	chr16	74998371	ZNRF1	prox_enhancer	N_Shore
cg17530903	chr11	18296599	HPS5	GeneBody
cg17531456	chrX	134990909	SMIM10	promoter	Island
cg17531825	chr1	204760898
cg17532672	chr2	215442508	FN1-DT	distal_enhancer
cg17534597	chr5	180180394	RASGEF1C	distal_enhancer
cg17536310	chr17	27598507	KSR1	distal_enhancer
cg17536935	chr9	134884843	FCN2	GeneBody
cg17537241	chr18	13590451	LDLRAD4	GeneBody
cg17537449	chr2	238370900	RNU6-234P	distal_enhancer
cg17538024	chr12	48789961	ADCY6-DT	prox_enhancer	S_Shore
cg17539402	chr1	232184289
cg17539492	chr4	121800063	EXOSC9	prox_enhancer	N_Shore
cg17540088	chr8	27838087	PBK	TSS1500	S_Shore
cg17542130	chr2	174778668
cg17542165	chr9	89304565	LOC105376136	GeneBody
cg17544101	chr7	139426464	RNU6-911P	distal_enhancer
cg17544208	chr9	113579814	RGS3	prox_enhancer
cg17544763	chr8	53708231
cg17545723	chr15	22873516	NIPA2	distal_enhancer
cg17545875	chr7	101823532	CUX1	GeneBody
cg17546215	chr7	71112184
cg17547972	chr1	175743062	TNR	prox_enhancer
cg17548554	chr20	33257454	RPL12P3	other_regul_region
cg17548644	chr17	7887896	CHD3;CHD3	TSS1500;exon1	S_Shelf
cg17549782	chr18	77876823	RNA5SP461	other_regul_region
cg17550329	chr5	134461741
cg17550693	chr18	53798411	RPL29P32	distal_enhancer
cg17550860	chr5	199075	CCDC127	GeneBody	S_Shelf
cg17550997	chr6	168129303	FRMD1	other_regul_region	Island
cg17551798	chrX	69082807	PJA1	distal_enhancer
cg17552006	chrX	108092177	ATG4A	prox_enhancer	S_Shore
cg17552384	chr6	136525967	MAP7	exon1
cg17552578	chr1	220344493
cg17552667	chr1	94481525	F3	distal_enhancer
cg17553495	chr5	44575054	RP11-473L15.3	other_regul_region
cg17554021	chr19	42202648	DEDD2	distal_enhancer	S_Shelf
cg17554094	chr3	138961404	FOXL2NB	promoter	S_Shore
cg17554309	chr13	24085468	SPATA13	GeneBody
cg17555382	chr21	25887664	APP	GeneBody
cg17556364	chr3	17144384
cg17556418	chr17	78491499	DNAH17-AS1	distal_enhancer
cg17556976	chr18	13256880	C18orf15	distal_enhancer
cg17557891	chrX	103722882	GLRA4	distal_enhancer
cg17558303	chr2	181813627
cg17558817	chr2	105859040	NCK2	GeneBody
cg17559349	chr13	113325735	GRTP1	GeneBody	S_Shelf
cg17560007	chr3	100162216	CMSS1	GeneBody
cg17560527	chr6	564068	EXOC2	GeneBody
cg17561488	chr1	177780789
cg17561932	chr2	230124907	LOC107985995	GeneBody
cg17563336	chr5	59276077	PDE4D	promoter
cg17565365	chr10	80583889	SH2D4B	other_regul_region
cg17566608	chr3	133040849	TMEM108	distal_enhancer	S_Shore
cg17566735	chr3	171809467	PLD1	GeneBody	N_Shore
cg17567175	chrX	18649551	CDKL5;RS1	GeneBody;GeneBody
cg17567432	chr2	235595490	AGAP1	distal_enhancer	N_Shelf
cg17567941	chr16	48557319	N4BP1	GeneBody
cg17569173	chr3	190515071	IL1RAP	prox_enhancer	S_Shore;S_Shore
cg17570153	chrY	19050062	TTTY14	GeneBody
cg17570569	chr1	31563235	LOC124903917	GeneBody
cg17570719	chr5	115427567
cg17572800	chrX	79144677	GPR174	promoter
cg17572835	chr3	183537972	KLHL6-AS1	distal_enhancer
cg17574602	chr4	7267028	MIR4798	distal_enhancer
cg17574798	chrX	31075603			S_Shelf
cg17575561	chrX	137568114	ZIC3	prox_enhancer	S_Shore;N_Shore
cg17576228	chr19	17527542	FAM129C;NIBAN3	prox_enhancer;prox_enhancer
cg17576316	chr16	89566185	SNORD68	distal_enhancer	Island
cg17577685	chr2	64039080
cg17578917	chr5	41000344	MROH2B	GeneBody
cg17579770	chr13	59531831	RNU7-88P	distal_enhancer
cg17583307	chr7	73351755	RNU6-1080P	distal_enhancer
cg17583844	chr8	11661699
cg17584333	chr19	9854419	OLFM2	GeneBody	Island
cg17584993	chr12	75985168
cg17585300	chr12	5493270	NTF3	prox_enhancer	N_Shore
cg17585440	chr19	2052182	MKNK2	TSS1500	S_Shore
cg17585910	chr12	7588599
cg17586094	chr2	234335876
cg17586880	chr11	118908308	MIR4492	distal_enhancer	N_Shelf
cg17588983	chr6	132816328	SNORD100	prox_enhancer	S_Shore
cg17589130	chr3	4781023	EGOT	distal_enhancer
cg17589953	chrX	48945940	OTUD5	GeneBody
cg17591474	chr17	16814809
cg17591511	chr5	60701114	DEPDC1B	prox_enhancer	S_Shore
cg17591857	chr17	29158739	MYO18A	distal_enhancer
cg17593035	chr14	97713251	LINC02291	distal_enhancer
cg17593285	chr5	2517735	LSINCT5	distal_enhancer
cg17594148	chr15	79816105	RNU6-667P	prox_enhancer
cg17594164	chr9	89421589	SEMA4D	distal_enhancer
cg17594256	chr13	45440519	PPIAP25	distal_enhancer
cg17594527	chr17	28964028	LOC105371716;SEZ6	GeneBody;GeneBody
cg17598956	chrX	67555872	AR	distal_enhancer
cg17601652	chr9	122504237	OR1J2	GeneBody
cg17603719	chr5	12705162	LINC01194	GeneBody
cg17604985	chr5	124920403	LINC02240	distal_enhancer
cg19886358	chr1	154821043	KCNN3	GeneBody
cg19886914	chr9	136707974			N_Shelf
cg19887154	chr12	530316	B4GALNT3	GeneBody
cg19888344	chr11	123607646	GRAMD1B	GeneBody
cg19889831	chr10	131223491	TCERG1L	GeneBody
cg19889971	chr10	43360424			N_Shore
cg19890879	chr3	43997797			Island
cg19892286	chr9	124251835	NEK6	distal_enhancer
cg19892584	chr1	63363148
cg19894091	chr1	154869120	KCNN3	prox_enhancer
cg19895894	chr10	132779992	NKX6-2	distal_enhancer	Island;N_Shore;N_Shelf
cg19897222	chr5	157548304	ADAM19	GeneBody
cg19897964	chr20	57841108
cg19898183	chr11	123429615	GRAMD1B	prox_enhancer	N_Shore
cg19899223	chr14	74923360	RPS6KL1	promoter	Island
cg19900254	chr7	97039511	DLX5	other_regul_region
cg19900314	chr12	27575824	C12orf71BP	distal_enhancer
cg19900501	chr19	34253657	GARRE1;KIAA0355	prox_enhancer;prox_enhancer	N_Shore
cg19901969	chr16	20866332	DCUN1D3	distal_enhancer
cg19902262	chr6	79841811	LINC01621	distal_enhancer
cg19902443	chr20	11919159	BTBD3-AS1	prox_enhancer
cg19903423	chr16	5604665	RBFOX1;LINC01570	GeneBody;GeneBody
cg19904411	chr2	99154599	LIPT1;TSGA10	TSS1500;exon1	N_Shore
cg19905109	chr20	59317199	EDN3	distal_enhancer
cg19905636	chr20	50411865	RN7SL636P	distal_enhancer
cg19906122	chr19	2425754	TMPRSS9;TIMM13	GeneBody;GeneBody	Island;N_Shelf
cg19906741	chr8	109362637	PKHD1L1	exon1	S_Shore
cg19907315	chr22	20961555	LINC01637	GeneBody	S_Shelf;N_Shelf
cg19907661	chr18	75638758
cg19908211	chr8	117440243	MED30	distal_enhancer
cg19909516	chr3	97932745	MINA;RIOX2	distal_enhancer;distal_enhancer
cg19909921	chr4	8506820	TRMT44	GeneBody
cg19912160	chr21	29237908	LINC00189	GeneBody
cg19912197	chr17	28196231	NLK	GeneBody
cg19915305	chr2	63842548	UGP2	GeneBody	S_Shore
cg19915449	chr18	32930788
cg19917288	chr1	243658691	FABP7P1	distal_enhancer
cg19919989	chr5	67196636	CD180	exon1
cg19920725	chrX	124348153	SH2D1A	GeneBody
cg19922518	chrX	48897108	PQBP1	TSS1500	N_Shore
cg19925425	chr18	73718545
cg19925887	chrX	151978437			S_Shelf
cg19926425	chr1	242017771	MAP1LC3C	other_regul_region
cg19928423	chr7	105017922	KMT2E-AS1	distal_enhancer	S_Shelf
cg19931514	chr20	61616362	CDH4	GeneBody
cg19936302	chrX	132218656	RAP2C-AS1	promoter	S_Shore
cg19937511	chr9	137833227	MIR602	distal_enhancer	Island;N_Shore
cg19938888	chr13	50908456	RNASEH2B	prox_enhancer	N_Shore
cg19938920	chr18	24177144	Metazoa_SRP	distal_enhancer
cg19940260	chr2	85760717	ATOH8	distal_enhancer
cg19944059	chr16	66028743
cg19945019	chr10	124538094	LHPP	GeneBody
cg19946512	chr9	36342360	HMGB3P24	distal_enhancer
cg19946742	chr10	133183570	KNDC1	promoter	S_Shelf;S_Shore;N_Shelf
cg19947322	chr12	129108204	TMEM132D-AS1	TSS1500
cg19948751	chr18	47754290
cg19948855	chr11	47177568	ARFGAP2	prox_enhancer	S_Shore
cg19949083	chr19	16834512	SIN3B	distal_enhancer
cg19950420	chr9	83333751	FRMD3	GeneBody
cg19951356	chr1	99766482	FRRS1;FRRS1	TSS1500;exon1
cg19951437	chr15	57461761	CGNL1	GeneBody
cg19952163	chr7	113142385	LOC107986837	GeneBody
cg19952762	chr4	55079673	RN7SL424P	distal_enhancer
cg19953743	chr1	212258307	LINC02608	distal_enhancer
cg19955311	chrX	39863504
cg19959820	chr19	28429372
cg19960793	chr16	69357790	TERF2	GeneBody
cg19961411	chr14	85415638	LINC00911	distal_enhancer
cg19961876	chr7	156792596	LMBR1	GeneBody
cg19961913	chr7	27586981	HIBADH	GeneBody
cg19962052	chr2	240243287			N_Shelf
cg19962424	chr11	35088498	LOC105376627	GeneBody
cg19963496	chr12	75690738	SNORA70	prox_enhancer
cg19965300	chr5	114053189			N_Shelf
cg19965949	chr10	84927488
cg19971438	chr10	5297791	RPL26P28	distal_enhancer
cg19972824	chr4	147994671	ARHGAP10	GeneBody
cg19975062	chr15	98295126
cg19977871	chr18	57581726	FECH	GeneBody
cg19977977	chr2	5677269	AC108025.2	distal_enhancer	S_Shelf
cg19978209	chr8	98064810	C8orf47;ERICH5	promoter;promoter	Island
cg19979028	chrX	117839190
cg19979453	chr2	18244925
cg19980958	chr7	45229242
cg19982922	chrX	71143815	NLGN3	prox_enhancer
cg19983391	chr13	28540908	LOC124903142	GeneBody
cg19984065	chr5	10413229	MARCH6;MARCHF6	distal_enhancer;distal_enhancer
cg19984865	chr13	31009438	LINC01066	distal_enhancer
cg19986285	chr16	84866697	CRISPLD2	GeneBody
cg19986431	chr10	75138212	RPS26P42	distal_enhancer
cg19986909	chr2	100925009	NPAS2-AS1	distal_enhancer
cg19987137	chr20	659304	SRXN1	distal_enhancer	N_Shelf
cg19989287	chr10	96677681	PIK3AP1	distal_enhancer
cg19990189	chr10	114880257	FHIP2A	GeneBody
cg19990190	chr11	65135804	SYVN1	TSS1500	S_Shore
cg19991418	chr11	43278817
cg19991723	chr8	49107595	C8orf22;PPDPFL	other_regul_region;other_regul_region
cg19995539	chr12	120101333	RAB35	distal_enhancer	S_Shelf;N_Shelf
cg19995899	chr2	215410024	FN1	distal_enhancer
cg19996197	chr4	173879018	LINC02269	distal_enhancer
cg19996939	chr6	135145342	MYB	distal_enhancer
cg19997278	chr3	196652067	NRROS	distal_enhancer
cg19998012	chr10	117164448	MIR3663	distal_enhancer	S_Shore;N_Shore;N_Shelf
cg19998111	chr11	45406348
cg20002293	chr1	172154441	DNM3	GeneBody
cg20004935	chr16	66857214	LOC124903699	GeneBody
cg20007622	chr11	14319046	RRAS2	distal_enhancer
cg20008945	chr4	47734019	RPL15P7	distal_enhancer
cg20009101	chr22	16610333	TPTEP1	GeneBody	Island
cg20009973	chr18	57959485	LINC01897	promoter
cg20011601	chr12	123583253	TMED2	TSS1500	N_Shore
cg20014085	chr2	79580269	GNA13P1	other_regul_region
cg20015104	chr10	25048375	ENKUR	GeneBody
cg20015986	chr4	61206535	ADGRL3;LOC124900173	GeneBody;GeneBody	S_Shelf
cg20017214	chr20	20017969	NAA20	prox_enhancer	S_Shore
cg20018452	chr5	138954415	RNA5SP194	distal_enhancer
cg20018782	chr14	22848287
cg20019107	chr11	132024670	NTM	GeneBody
cg20022454	chr13	113510339	TMCO3	GeneBody	N_Shore
cg20024110	chr6	33009931	HLA-DOA	TSS1500	S_Shore
cg20024221	chr19	58118155	ZSCAN18	prox_enhancer	Island
cg20025977	chr4	1578087	FAM53A	GeneBody	N_Shore;N_Shore
cg20026466	chr15	68301960	ITGA11	GeneBody
cg20027246	chr3	38577130	RPL18AP7	other_regul_region
cg20027306	chrX	71068892	SNX12	TSS1500
cg20028002	chr13	24149377	SPATA13	distal_enhancer
cg20030200	chrX	32411778	DMD	GeneBody
cg20030493	chr9	121554595	LOC107987016	GeneBody	S_Shelf
cg20031311	chr19	448772	RNA5SP462	distal_enhancer	N_Shelf;N_Shelf
cg20031327	chr7	151336329	NUB1	distal_enhancer
cg20031678	chr19	53394647	ZNF765	prox_enhancer	N_Shore
cg20033091	chr22	39464236	MGAT3	distal_enhancer
cg20037145	chr11	126409807	ST3GAL4	distal_enhancer
cg20037328	chr11	78292343	GAB2	GeneBody
cg20037601	chr15	73359826	HCN4	other_regul_region
cg20041415	chr10	58436315	TFAM	distal_enhancer
cg20042240	chr21	30268711	RPL8P2	distal_enhancer
cg20042572	chr11	65294003	POLA2;LOC105369344	GeneBody;GeneBody
cg20043883	chr6	148968221	UST	GeneBody
cg20043943	chr15	101151518	LOC105371026	GeneBody
cg20045327	chr3	98087168	OR5AC2;OR5AC2	TSS200;TSS1500
cg20967544	chr10	93601856	RBP4	promoter	S_Shore
cg20968200	chr11	67302693	SSH3	prox_enhancer	N_Shore
cg20968717	chr15	58466269	LIPC;LIPC-AS1	GeneBody;GeneBody
cg20968918	chr12	76877681	LOC124902971	TSS1500	N_Shore
cg20970152	chr1	187001628	LINC01036	distal_enhancer
cg20971956	chr14	27672219	MIR3171	distal_enhancer
cg20972834	chrX	75155960	UPRT	TSS1500
cg20972857	chrX	47608922	SYN1	distal_enhancer
cg20972877	chr14	67532131	PLEKHH1	TSS1500	N_Shore
cg20973598	chr21	42238503	ABCG1	GeneBody	S_Shelf
cg20974621	chr3	42774453	CCDC13	TSS1500	S_Shore
cg20975354	chr6	31041512	HCG22	distal_enhancer
cg20975872	chr18	48098973	ZBTB7C	GeneBody
cg20976359	chr22	46827766	TBC1D22A	GeneBody
cg20977169	chr12	82357694	METTL25	TSS1500	N_Shore
cg20978972	chrX	11908196	FRMPD4	GeneBody
cg20979800	chr2	237227905	LOC105373953	GeneBody
cg20981245	chr7	102030450	CUX1	GeneBody
cg20982203	chr20	57867353
cg20982546	chr19	6639640	TNFSF14	distal_enhancer
cg20983042	chr2	112837386	IL1B	TSS1500
cg20983084	chr20	45927562	PCIF1	distal_enhancer
cg20983194	chr17	82664620	RAB40B	GeneBody	S_Shore
cg20984722	chr17	49889770			N_Shore
cg20988331	chr11	61187742	PGA3	promoter
cg20988861	chr12	130611711	RIMBP2	GeneBody
cg20991819	chr1	218444427	TGFB2	GeneBody
cg20991988	chr7	28420292	CREB5	GeneBody
cg20992708	chr4	5636167	EVC2	distal_enhancer
cg20993455	chrX	13898331	GPM6B	distal_enhancer
cg20993877	chr4	10429256
cg20995546	chr16	54489602
cg20996235	chr8	125417794	TRIB1	distal_enhancer
cg20996363	chr2	149562475	MMADHC-DT	distal_enhancer
cg20996912	chr7	44077437	POLM	GeneBody
cg20997222	chr4	26127283	RBPJ	GeneBody
cg20997268	chr7	28298965	CREB5	prox_enhancer
cg20997662	chr9	6412392	UHRF2	TSS1500	Island
cg20998134	chr3	127241110
cg20998611	chr8	117668920	LOC105375721	GeneBody
cg20999663	chr1	179292453	SOAT1	TSS1500	N_Shore
cg21004042	chr1	69568219	LRRC7	promoter	Island
cg21005104	chr14	50925160	PYGL	GeneBody
cg21007645	chr14	23114804	CEBPE	distal_enhancer
cg21007646	chr9	86485606	RNU2-36P	distal_enhancer
cg21007939	chr6	167666985	LINC02538	GeneBody
cg21010688	chr19	18739762	CRTC1	other_regul_region
cg21014556	chr7	132572925	PLXNA4	GeneBody	N_Shelf
cg21016225	chr2	201132962	CFLAR	promoter
cg21016417	chr2	208148076	CRYGB	other_regul_region
cg21016666	chr5	6765568	LOC102724943	TSS1500
cg21017241	chrX	132216877	RAP2C	prox_enhancer	N_Shore
cg21017319	chr7	128865441	SPMIP1	prox_enhancer	S_Shelf;N_Shelf
cg21017349	chr6	14729504
cg21017352	chr1	232085058	LOC105373171	GeneBody
cg21018253	chr11	70626501	SHANK2-AS1	promoter
cg21018834	chr15	69815942	GEMIN8P1	other_regul_region
cg21020411	chr20	47040957	RPL27AP9	distal_enhancer
cg21020487	chr1	8701684	RERE	GeneBody	N_Shore
cg21022003	chr2	219608054	STK11IP	GeneBody
cg21022524	chr10	125742299	EDRF1	GeneBody
cg21023144	chr1	106817870	LINC01661	prox_enhancer
cg21023909	chr4	109708647	CASP6	distal_enhancer
cg26825108	chr20	50538392	RN7SL672P	distal_enhancer
cg26825532	chr3	62369428	PTPRG-AS1	promoter	S_Shore;N_Shore;N_Shore;N_Shore;N_Shelf
cg26825958	chr19	19507904	GATAD2A	GeneBody
cg26826458	chr5	27217834	PURPL	promoter
cg26826581	chr2	234871256	LOC101927896	GeneBody
cg26827441	chrY	19708975	KDM5D	GeneBody
cg26827586	chr6	7317255			S_Shelf
cg26829189	chr14	92513233	RIN3	prox_enhancer	N_Shore
cg26830558	chr11	70028739	ANO1	GeneBody
cg26830864	chr3	112776302	CD200R1L-AS1	distal_enhancer
cg26831772	chr16	21060301	DNAH3	GeneBody
cg26832027	chr3	13029202	IQSEC1	GeneBody
cg26833175	chr17	17856477	TOM1L2	GeneBody
cg26833936	chr1	90837471	LINC02609;RP4-665J23.1	promoter;promoter	S_Shore
cg26834006	chr11	15482313
cg26835262	chr19	7341099	ARHGEF18	distal_enhancer
cg26837408	chr3	14352386	LINC01267	prox_enhancer
cg26838360	chr1	55421654	RNU6-830P	distal_enhancer
cg26838737	chr7	39386830	POU6F2-AS1	distal_enhancer
cg26841647	chr17	81037168	BAIAP2	prox_enhancer	S_Shore
cg26842310	chr2	16037798	GACAT3	distal_enhancer
cg26842637	chr20	43506330	L3MBTL1	prox_enhancer	N_Shore
cg26843062	chr12	89395859	RP11-1109F11.5	distal_enhancer
cg26843227	chr3	55482568	WNT5A	prox_enhancer	S_Shore;S_Shore;N_Shore;N_Shelf;N_Shelf
cg26845363	chr1	52632749	SHISAL2A;FAM159A	prox_enhancer;prox_enhancer	N_Shore
cg26848027	chr4	184750871
cg26852928	chr12	524257	B4GALNT3	GeneBody
cg26856372	chr6	143622401	PHACTR2	distal_enhancer
cg26859083	chr3	54968027	LRTM1	prox_enhancer
cg26860750	chr10	97196053	LOC112268065	exon1	N_Shore
cg26861374	chrX	31236535	DMD	distal_enhancer
cg26862744	chr21	26378147
cg26862906	chr8	79818697	LOC101927040	GeneBody
cg26863492	chr5	118574687	LINC02216	TSS1500
cg26866842	chr22	26724409	MIATNB	GeneBody
cg26868097	chr16	84085062	MBTPS1	GeneBody
cg26870592	chr18	36408837	FHOD3	GeneBody
cg26871703	chr15	62637647	MGC15885	distal_enhancer
cg26873338	chr12	69243387	CPSF6	distal_enhancer	S_Shelf
cg26873466	chrX	74346319
cg26873668	chr4	140051889	MAML3;LOC124900783	GeneBody;GeneBody
cg26875374	chr14	56342205	LINC02284	GeneBody
cg26875812	chr2	119157816	C1QL2	exon1	Island
cg26876703	chr17	50463005	ACSF2	GeneBody
cg26879335	chr3	50592634	HEMK1	GeneBody
cg26882438	chr3	122680273	PARP14	TSS1500	N_Shore
cg26882556	chr8	29503241
cg26883963	chr1	160610516	SLAMF1	GeneBody
cg26883974	chr13	20194384	GJB2	TSS1500	S_Shore
cg26885400	chr13	27268141			N_Shelf
cg26885492	chr7	151305032	SMARCD3	distal_enhancer	S_Shore
cg26886965	chr1	207499351	CR1	GeneBody	S_Shelf
cg26887528	chrX	108091013	PSMD10	prox_enhancer	N_Shore
cg26888842	chr8	29664640	RPL17P33	distal_enhancer
cg26889522	chr22	46398893	TRMU	distal_enhancer
cg26893685	chr6	2523381
cg26895478	chrX	39740616
cg26895507	chr7	39633769	RALA	distal_enhancer
cg26899284	chr1	9654495	PIK3CD-AS1	exon1	S_Shore
cg26899501	chrX	45697844	MFFP3	distal_enhancer
cg26901317	chr3	10451584	ATP2B2	GeneBody
cg26902529	chrX	17945004	MDM4P1	other_regul_region
cg26903938	chr22	36415790	RPS15AP38	distal_enhancer
cg26905254	chr19	15812287	OR10H1	distal_enhancer
cg26905398	chr8	119976716	DEPTOR	GeneBody
cg26906383	chr2	33035072	H2ACP2	distal_enhancer
cg26906447	chr22	21739214			S_Shelf
cg26906610	chr17	28066045	Vault	distal_enhancer
cg26908895	chr3	151265943	SETP11	distal_enhancer
cg26910554	chrX	18891521	PHKA2-AS1	GeneBody
cg26912654	chr5	171911671	FBXW11	GeneBody
cg26913196	chr6	20418240	E2F3	GeneBody
cg26915665	chr1	13513155	LOC107984918;LOC107984918;LRRC38	TSS200;TSS1500;exon1	Island
cg26917727	chr3	177417342	LINC00578	distal_enhancer
cg26918018	chr2	49061103	FSHR	GeneBody
cg26919065	chr6	167676269	LINC02538	GeneBody
cg26924646	chr11	47004525	LOC124902670	exon1
cg26925253	chr16	75104636	ZNRF1	GeneBody
cg26927165	chr2	72326892	RPS15AP13	other_regul_region
cg26927190	chr17	78879596	TIMP2	GeneBody
cg26928483	chr4	40911088	APBB2	GeneBody
cg26928911	chr1	22642499	C1QC	prox_enhancer
cg26930337	chrX	45105690	KDM6A	GeneBody
cg26931608	chr1	170067314	KIFAP3	prox_enhancer
cg26932017	chrX	119598954	NKRF	GeneBody
cg26933403	chr7	91240789	FZD1	distal_enhancer
cg26934362	chr5	1519150	LPCAT1	distal_enhancer	N_Shelf
cg26935416	chr12	47808535	HDAC7	GeneBody
cg26936496	chr17	64017631	ICAM2	distal_enhancer
cg26938271	chr3	188855319	LPP	GeneBody
cg26939341	chr16	17532368
cg26941178	chr13	45373331	TPT1-AS1	distal_enhancer
cg26944958	chr18	44079795	RNA5SP455	distal_enhancer
cg26945205	chr2	174517145	RPA3P1	distal_enhancer
cg26945275	chr11	59616822	OSBP	TSS1500	S_Shore
cg26945618	chr13	34152561
cg26947474	chrX	108224430	COL4A6	GeneBody
cg26947618	chrX	3990726	RPL24P9	other_regul_region
cg26947919	chr20	43945270	TOX2	TSS1500
cg26951018	chr7	141053840	RNU4-74P	prox_enhancer
cg26953162	chr19	17972850	KCNN1	GeneBody	N_Shore
cg26953669	chr4	39410526	MIR5591	prox_enhancer
cg26953862	chr12	6542743	IFFO1	GeneBody	S_Shelf
cg26954135	chr4	139031006	LOC124900780	exon1
cg26954905	chr5	169945278	DOCK2;INSYN2B	GeneBody;GeneBody
cg26955577	chr22	47624894	LINC00898	GeneBody
cg26955980	chr13	21678678	FGF9	GeneBody	S_Shelf
cg26957633	chr5	181100073	FOXO1B	prox_enhancer	S_Shore;N_Shore;N_Shelf
cg26957659	chr1	42489009	CCDC30	GeneBody
cg26957914	chr14	81221377	GTF2A1-AS1	promoter	Island
cg26959192	chr20	48648889	PREX1	GeneBody
cg26959223	chr11	64788659	MAP4K2	GeneBody
cg26961240	chr6	90103590	BACH2	GeneBody
cg26962505	chr17	59373574	YPEL2	GeneBody
cg26962945	chr12	131955561	EP400	GeneBody
cg26963285	chr19	29609924	POP4	distal_enhancer	S_Shelf;N_Shore
cg26965801	chr1	200153463	NR5A2	GeneBody
cg26967115	chr4	40541810	RBM47	distal_enhancer
cg26968166	chr15	60365584	RPL36AP44	distal_enhancer
cg26968437	chr1	92309838	GLMN;RPAP2	GeneBody;GeneBody
cg26968942	chr19	45117849	EIF5AP3	distal_enhancer
cg26969289	chr1	243354939	MIR4677	distal_enhancer
cg26970337	chr13	99042469	RNU6-83P	distal_enhancer
cg26972529	chr13	26957894
cg26976239	chr7	149883604	ACTR3C	GeneBody
cg26977759	chr8	37661133
cg26979088	chr7	65252841	LOC124901661	TSS1500	S_Shore
cg26981201	chr5	91383716	ARRDC3	prox_enhancer	S_Shelf
cg26981713	chr15	77841014	CSPG4P13	distal_enhancer
cg26982609	chr1	42681733	YBX1	TSS1500	N_Shore
cg26985613	chr19	1942940	CSNK1G2	prox_enhancer	S_Shore
cg26988406	chr8	64580109	BHLHE22	prox_enhancer	S_Shelf;N_Shore
cg26991619	chr3	13341834	IQSEC1	distal_enhancer
cg26992204	chr5	1147343	TERLR1	distal_enhancer
cg26995364	chr15	29044222	APBA2	GeneBody
cg26997216	chr22	17579890	SLC25A18	GeneBody	N_Shore
cg26997437	chr12	4855545
cg26997923	chr1	182101946
cg26998248	chr11	45563762
cg26999561	chr22	17131952	LINC01664	distal_enhancer
cg26999721	chr17	16000864	TTC19	prox_enhancer	S_Shore
cg26999744	chrX	150483359	LOC124905223	exon1
cg27000437	chr12	124796640	SCARB1	GeneBody
cg27000795	chr14	91670741	CATSPERB	GeneBody
cg27001079	chr2	181633062	CERKL	distal_enhancer
cg27001282	chr17	64332224	RPL31P57	distal_enhancer
cg27001914	chr1	96749803	PTBP2	distal_enhancer
cg27003921	chr20	18252623
cg27004521	chr11	119921020	LOC105369526	GeneBody
cg27007439	chr16	845307			S_Shore;N_Shore;N_Shelf
cg27008237	chr11	7541742	PPFIBP2	GeneBody
cg27008694	chr10	88991441	FAS	promoter	S_Shore
cg27009547	chr9	93431553	LOC107987097	GeneBody
cg27012129	chr2	9712321	RNU4-73P	distal_enhancer
cg27013526	chr14	60654798	SIX1	distal_enhancer	N_Shelf
cg27015792	chr6	163585873
cg27019206	chrX	149602481	HSFX2	other_regul_region
cg27019594	chr3	128174023	RUVBL1	distal_enhancer
cg27019651	chr18	21164005	EXOGP1	distal_enhancer
cg27020028	chr14	22835614	MMP14	prox_enhancer	N_Shore
cg27022209	chr2	88576677	EIF2AK3	GeneBody
cg27023743	chr6	31660517	C6orf47	prox_enhancer	N_Shore
cg27024214	chr1	241192013	MIR3123	distal_enhancer
cg27024271	chr4	39446348	Y_RNA	distal_enhancer	N_Shore
cg27024709	chr6	73696517	CD109	prox_enhancer	S_Shore
cg27026202	chr2	234291916	RPS20P12	distal_enhancer
cg21372381	chr16	68334213	RNU4-30P	distal_enhancer
cg21374871	chrX	19731345	SH3KBP1	GeneBody
cg21376325	chr4	148057099	ARHGAP10	GeneBody
cg21377007	chrX	147979092	FMR1NB	other_regul_region	N_Shelf
cg21377205	chr18	40473447
cg21378015	chr1	81626645	ADGRL2	GeneBody
cg21378273	chr6	44452445	MIR4642	distal_enhancer
cg21378360	chr14	68411452	RAD51B	GeneBody
cg21379099	chr3	169575572	MECOM	GeneBody
cg21380883	chr8	142743073	SLURP1	other_regul_region	S_Shelf
cg21380950	chr3	100645155	ADGRG7	GeneBody
cg21380990	chr22	43007974	PACSIN2	distal_enhancer
cg21383284	chr2	20627073	RPS25P3	distal_enhancer
cg21383646	chr8	38741802	TACC1	GeneBody
cg21383772	chr12	34399998	AK6P1	promoter
cg21383858	chr1	89046933	GBP1	distal_enhancer
cg21386090	chr4	37726077	Y_RNA	other_regul_region
cg21388167	chr11	62954602	LOC105369333	GeneBody
cg21388652	chr10	103610406	SH3PXD2A	GeneBody
cg21389846	chr17	16999281	LINC02090	distal_enhancer
cg21393004	chr11	30322284	ARL14EP-DT	prox_enhancer	N_Shore
cg21393171	chrX	131747364	FIRRE	distal_enhancer
cg21395629	chr17	65292747
cg21395655	chr14	74677090	AREL1	GeneBody
cg21395944	chr12	2771679	ITFG2-AS1	GeneBody
cg21397093	chr20	35617566	SPAG4	prox_enhancer	S_Shore;S_Shore;N_Shore
cg21399064	chr15	92613475
cg21399327	chr7	129645541	NRF1	GeneBody
cg21399554	chr5	124527290
cg21401991	chrX	130704418	ENOX2	distal_enhancer
cg21402722	chrX	134571800	PLAC1	GeneBody
cg21404124	chr2	167103580	XIRP2	distal_enhancer
cg21405355	chr8	34227483	LOC105379364	GeneBody
cg21407000	chr22	47379377
cg21407059	chr16	8966101	USP7	distal_enhancer	S_Shore
cg21407367	chr8	133176248	WISP1;CCN4	distal_enhancer;distal_enhancer
cg21407802	chr17	59428236	RP11-567L7.5	distal_enhancer
cg21408139	chr11	12256237	MICAL2	GeneBody
cg21409787	chrX	123218324	GRIA3	GeneBody
cg21410853	chr17	82849654	ZNF750	distal_enhancer	S_Shore
cg21416002	chr22	27405724
cg21416692	chr1	33338204	RN7SKP16	prox_enhancer
cg21418531	chrX	118528250	DOCK11	distal_enhancer
cg21419180	chr4	146640746	POU4F2	prox_enhancer	S_Shelf;Island
cg21419886	chr20	46356255	SLC35C2	GeneBody
cg21420474	chr6	157324239	TMEM242-DT	promoter	S_Shore
cg21421012	chr9	135906146	CAMSAP1	prox_enhancer	N_Shore
cg21421087	chr15	66408983	ATP5MFP6	distal_enhancer
cg21423027	chr19	58232655	ZNF544	GeneBody	S_Shelf
cg21424968	chr5	7261165
cg21425323	chr6	131819846	ENPP1	GeneBody
cg21425513	chrX	14244849	UBE2E4P	exon1
cg21426034	chr9	76517196	LOC124902184	GeneBody
cg21426441	chrX	17242136
cg21426886	chr6	10140212	LOC105374918;LOC124900218	TSS1500;exon1
cg21427642	chr18	76565499	LINC00683	distal_enhancer
cg21428342	chrX	150774993	PPIAP91	distal_enhancer
cg21428379	chr17	34254956	CCL2	promoter
cg21429394	chr12	100357121	SLC17A8	promoter
cg21429551	chr7	30596146	AC005154.6;GARS1-DT	prox_enhancer;prox_enhancer	S_Shore
cg21431041	chr2	161416025	TBR1	TSS1500	S_Shore;N_Shore;N_Shelf
cg21432082	chrX	46978410	JADE3	distal_enhancer
cg21433085	chr20	62984119	BHLHE23	distal_enhancer	S_Shelf
cg21434132	chr3	196978871
cg21435328	chr4	7608130	SORCS2	GeneBody
cg21439299	chr7	96997776	DLX6-AS1	GeneBody
cg21443220	chr2	101188832	TBC1D8-AS1	other_regul_region
cg21445096	chr18	22020265	LINC01900	distal_enhancer
cg21446445	chr19	10996131	RN7SL192P	distal_enhancer
cg21447390	chr17	4141689	CYB5D2	TSS1500	N_Shore;N_Shore
cg21448554	chr6	36596495	SRSF3	prox_enhancer	S_Shore
cg21449966	chr2	102247278			N_Shelf
cg21450164	chrX	71128623	MED12	distal_enhancer
cg21452746	chrX	147476240
cg21452942	chr17	80082321	CCDC40	GeneBody
cg21455825	chr3	78972332	RN7SL751P	distal_enhancer
cg21458849	chr16	65002532	CDH11	GeneBody
cg21460765	chr6	156796023	ARID1B	GeneBody
cg21461078	chr22	29689896	CABP7-DT	distal_enhancer
cg21462343	chr2	9640119	LOC105373418	GeneBody
cg21462844	chr8	66715930	SGK3	distal_enhancer	S_Shelf
cg21463605	chr22	17785483			Island
cg21464060	chr2	224072867	SERPINE2	distal_enhancer
cg21464363	chr19	13794770	ZSWIM4	TSS1500	N_Shore
cg21465167	chrX	57156588	SPIN2A	distal_enhancer
cg21468037	chr10	93275534	RPL17P34	distal_enhancer
cg21468885	chr6	88048326	SPACA1	prox_enhancer	S_Shore
cg21471956	chr9	35554146	CIMIP2B;FAM166B	distal_enhancer;distal_enhancer
cg21472190	chr19	31591708	LINC03103	GeneBody
cg21474133	chr2	30111452
cg21474340	chr8	21169590	LOC124901902;LOC124901902	TSS200;TSS1500
cg21476566	chr15	99450937	LINC03080	distal_enhancer
cg21477530	chr15	43510623	TP53BP1	promoter	N_Shore
cg21480557	chr18	55439645	TCF4	GeneBody
cg21481533	chrX	41254002	LINC02601	distal_enhancer	S_Shore
cg21482039	chr1	30844875	RN7SKP91	prox_enhancer
cg21482921	chr10	5041851	AKR1C3	distal_enhancer
cg21485303	chr12	21941765	ABCC9	TSS1500	Island
cg21487656	chr1	13661714
cg21489390	chrX	130109831	ELF4	prox_enhancer	Island
cg21489445	chr16	48324337	UBA52P8	distal_enhancer
cg21489989	chr22	43220903	SCUBE1-AS2	other_regul_region
cg21490312	chr2	191262622	MYO1B	distal_enhancer
cg21492439	chr19	10519459	S1PR5	TSS1500	S_Shore
cg21493483	chr2	235136100	CEP19P1	other_regul_region
cg21493814	chr1	164589230	PBX1	distal_enhancer
cg21493870	chr17	13601364	HS3ST3A1	exon1	Island
cg21496377	chr1	244461200	CATSPERE;CATSPERE	TSS200;TSS1500	Island
cg21496797	chr15	67140699	SMAD3	prox_enhancer
cg21498965	chr19	12752726	BEST2	promoter	N_Shore
cg21500174	chr2	157938299
cg21503308	chr22	33049205	SYN3	other_regul_region
cg21504783	chr3	143775951	SLC9A9	GeneBody
cg21506528	chr18	8868343
cg21506963	chr1	32406930	GAPDHP20	distal_enhancer
cg21507332	chr2	102598040	SLC9A2	other_regul_region
cg21508574	chr5	173199466
cg21510186	chr4	6415437	PPP2R2C	distal_enhancer
cg21512179	chr2	85744425
cg21512799	chr9	137838172	MIR602	TSS1500	S_Shelf;N_Shelf
cg21512950	chr12	120619666	CABP1-DT	distal_enhancer
cg21513384	chrX	109281538	GAPDHP77	distal_enhancer
cg21513751	chr14	20990468	METTL17	GeneBody	S_Shore
cg21516937	chr6	126889015	LOC105377989	GeneBody
cg21517954	chrX	117986440	KLHL13	TSS1500
cg21518767	chr1	211831235	LPGAT1-AS1	prox_enhancer	S_Shore
cg21520549	chr2	36362740	CRIM1	GeneBody
cg21521117	chr6	27280129	CDCA7P1	distal_enhancer
cg21523115	chr12	45407235	MESDP1	distal_enhancer
cg21523601	chr5	3269679	LINC01377	other_regul_region
cg21523788	chr9	91696195
cg21525094	chrX	41188431	USP9X	GeneBody
cg21525946	chr5	167595848	TENM2	GeneBody
cg21526019	chr19	17766768	FCHO1	distal_enhancer	Island
cg21526438	chr8	123511195	FBXO32	GeneBody
cg21528049	chr1	217048321	ESRRG	GeneBody
cg21528189	chr4	40682664	RBM47	distal_enhancer
cg21528927	chr12	199655	SLC6A12	GeneBody	N_Shelf
cg21529462	chr2	10268451	RN7SL66P	distal_enhancer
cg21530280	chr4	173530243	HAND2;HAND2-AS1	promoter;promoter	Island;N_Shore
cg21531380	chr6	143536181	PHACTR2	prox_enhancer	N_Shore
cg21533052	chr13	110446379	COL4A2	GeneBody
cg21534330	chr17	82251405	CSNK1D	GeneBody	S_Shelf;S_Shore;N_Shelf
cg21534371	chr4	142376622	INPP4B	distal_enhancer
cg21534849	chr18	22347461			N_Shore
cg21534994	chr5	1881541	IRX4	GeneBody	S_Shelf;S_Shore;N_Shore
cg21538389	chr4	6929865	TBC1D14	GeneBody
cg21540347	chrX	9928282	SHROOM2	distal_enhancer
cg21542303	chr4	102552884	NFKB1	distal_enhancer
cg21542796	chr5	88669483	MIR9-2	distal_enhancer	N_Shelf
cg21545602	chr9	136672295	MIR126	prox_enhancer	S_Shore
cg21546009	chr11	132524239	U6	other_regul_region
cg21546024	chr1	29974928
cg21548898	chrX	46860806	RP2	distal_enhancer
cg21549530	chr14	94881075
cg21550580	chr3	65769707	MAGI1;LOC107986018	GeneBody;GeneBody
cg21551951	chr12	105207121	APPL2	distal_enhancer
cg21552063	chr6	14212025			S_Shore
cg21552175	chr19	15020566	TEKTL1	other_regul_region	N_Shore
cg21553258	chr12	130224849
cg21553843	chr10	29496598	MIR604	distal_enhancer
cg21556867	chr2	207167337	KLF7	promoter	S_Shore
cg21560977	chrX	148865309	AFF2	GeneBody
cg21561954	chr12	4986093
cg21562617	chrX	154040651	MIR718	distal_enhancer
cg21563489	chr8	125032461	WASHC5-AS1	distal_enhancer
cg21566177	chr5	173885863	CPEB4	distal_enhancer	N_Shelf;N_Shelf
cg21566370	chr2	181954392	KRT18P29	distal_enhancer
cg21568669	chr18	21369243	GREB1L	distal_enhancer
cg21569445	chr5	158235229
cg21569844	chr2	86337459	REEP1	promoter	Island
cg21569892	chr1	54650716	MROH7-TTC4;MROH7	GeneBody;GeneBody
cg21570911	chr6	14721506
cg21571073	chr11	114099823	ZBTB16	distal_enhancer
cg21577110	chr12	110248327
cg21577590	chr6	116255589	DSE	GeneBody	S_Shore
cg21578720	chr3	191331051	UTS2B	prox_enhancer	S_Shore
cg21579302	chr3	193314301	ATP13A5-AS1	other_regul_region
cg21582662	chr3	116579993	RN7SL582P	other_regul_region
cg21583068	chr7	1042756	C7orf50	GeneBody	S_Shore;N_Shore
cg21583111	chr4	102500774	NFKB1	TSS1500	N_Shore
cg21583518	chr1	1260151	UBE2J2	GeneBody	S_Shore
cg21584611	chr2	162491033	RNA5SP109	distal_enhancer
cg21585345	chr10	71077407	UNC5B	distal_enhancer
cg21585800	chr5	127002172	MARCHF3	distal_enhancer
cg21586613	chr3	158647532	GFM1	GeneBody	S_Shelf
cg21590001	chr7	5613740	FSCN1	distal_enhancer
cg21591141	chr5	143182966	ARHGAP26	GeneBody
cg21592232	chr22	23088262	RSPH14;GNAZ	GeneBody;GeneBody
cg21593121	chr9	116011592	LOC105376236	GeneBody
cg21593175	chr4	146222427	REELD1	distal_enhancer
cg21594588	chr2	69642858	AAK1	prox_enhancer	Island
cg21595802	chr9	128249993	MIR3154	distal_enhancer	N_Shore
cg21596469	chr7	135774426
cg21596588	chrX	78141072	TAF9B	prox_enhancer	S_Shore
cg21596913	chr3	38528168
cg21597480	chr17	68515025	PRKAR1A	prox_enhancer	S_Shore
cg21597760	chr1	41263142	RPL36AP9	other_regul_region
cg21598248	chr2	231182660	ARMC9	distal_enhancer
cg21598751	chr1	159821683	SLAMF8	distal_enhancer
cg21599357	chr3	20320739	SGO1-AS1	distal_enhancer
cg21599426	chr16	56364424	AMFR	GeneBody	S_Shore
cg24505117	chr9	121506105	GGTA1;GGTA1P	distal_enhancer;distal_enhancer
cg24505973	chr12	52368101	KRT85	other_regul_region	S_Shore
cg24506394	chr1	245971972	SMYD3	GeneBody	N_Shelf
cg24508310	chrX	40088306	BCOR	distal_enhancer	N_Shore;N_Shelf
cg24509491	chr4	89438602
cg24510261	chr18	75774228
cg24511283	chr5	55160114	GPX8	promoter
cg24513259	chr1	34362943
cg24515167	chr13	34421125	LINC02343	distal_enhancer
cg24516256	chr9	133346961	MED22	prox_enhancer	N_Shore
cg24519457	chrX	49057564	CCDC120	TSS1500	S_Shelf
cg24521300	chr8	124593065	MTSS1	distal_enhancer
cg24521824	chr5	124910120
cg24522296	chr5	146152026	LARS1	GeneBody
cg24523120	chr10	5587779	LASTR	distal_enhancer
cg24524414	chr15	25218238	SNHG14	promoter
cg24524949	chrX	3006913	ARSH	GeneBody
cg24528307	chr1	160955098	ITLN2	TSS1500
cg24529033	chr3	193782154
cg24529143	chrX	9603379	TBL1X	distal_enhancer
cg24530587	chrX	73943791	JPX	prox_enhancer
cg24531077	chr12	113002478	IMMP1LP2	other_regul_region
cg24532093	chr3	98991941	LINC00973	GeneBody
cg24532901	chr18	80022597	TXNL4A	GeneBody
cg24533087	chr8	97798099	LAPTM4B	GeneBody
cg24538798	chrX	119503388	UBE2A	distal_enhancer
cg24539170	chr9	19513964	MAP1LC3BP1	distal_enhancer
cg24540763	chr12	121939264	CFAP251	GeneBody
cg24543551	chr13	112768428	ATP11A-AS1	distal_enhancer	S_Shelf;N_Shelf
cg24544273	chr10	102503715	SUFU;ACTR1A	TSS1500;TSS1500	S_Shore;N_Shore
cg24544593	chr2	200408935	SPATS2L;LOC101927741	GeneBody;GeneBody
cg24545589	chr17	17544017	PEMT	GeneBody
cg24545621	chr18	61251183	CDH20	distal_enhancer
cg24547885	chr2	179050141	CCDC141	promoter
cg24549224	chr8	67061978	COPS5	promoter	N_Shelf
cg24553870	chr19	3286179	CELF5	GeneBody	S_Shore
cg24553987	chr6	21200384	CDKAL1	GeneBody
cg24554621	chr2	221629635
cg24557679	chr12	117907289	KSR2	GeneBody
cg24558335	chr10	29915591
cg24561753	chr15	77107635	PEAK1	GeneBody
cg24562864	chr3	78646326	ROBO1	GeneBody
cg24564576	chr13	59902452	DIAPH3	GeneBody
cg24565089	chr17	81228172	LOC105371925	TSS1500
cg24566538	chr13	48534491	RCBTB2	prox_enhancer	S_Shore
cg24567198	chr2	132660061	LYPD1	GeneBody
cg24567598	chr13	111635033	LINC02337;LOC107983958	GeneBody;GeneBody
cg24567967	chr1	147890342	GJA8	distal_enhancer
cg24570094	chr16	30030122	TLCD3B;FAM57B	promoter;promoter
cg24570257	chr18	72772468	NETO1	GeneBody
cg24571930	chr5	38997795	AIG1P1	distal_enhancer
cg24572888	chr9	127187395	RALGPS1	GeneBody
cg24574716	chr1	10153153	RNU6-828P	distal_enhancer
cg24575934	chr9	94446090	YRDCP1	distal_enhancer
cg24576313	chr1	227758578	SNAP47-AS1	distal_enhancer
cg24579246	chr6	113968126	HDAC2-AS2	other_regul_region	N_Shelf
cg22157087	chr6	151691752	ESR1	GeneBody
cg22159015	chr17	18951402	SLC5A10	prox_enhancer
cg22159171	chr6	41375635			S_Shelf;S_Shore
cg22159253	chr1	64598483	MIR4794	distal_enhancer
cg22159376	chr4	3612176
cg22160121	chr3	138434326	ESYT3	promoter	N_Shore
cg22160267	chr19	16070562	TPM4	GeneBody	S_Shelf
cg22163856	chr3	127158943	PRR23E	distal_enhancer
cg22164707	chr4	154506434	DCHS2	distal_enhancer
cg22166025	chr6	111741836	FYN	distal_enhancer
cg22166550	chr9	112086743	SUSD1	GeneBody
cg22166835	chr2	237596524
cg22166900	chr6	22414036	CASC15	distal_enhancer
cg22167208	chr2	218879423	WNT10A	prox_enhancer	N_Shore
cg22167681	chr22	46609199	GRAMD4	GeneBody
cg22168795	chr17	36136553	LOC101927369;LOC107985055	GeneBody;GeneBody
cg22169301	chr19	40274517	AKT2	GeneBody
cg22169889	chr2	168425099	RN7SL813P	distal_enhancer
cg22170260	chr10	17406581	Y_RNA	distal_enhancer
cg22171820	chr17	163690	DOC2B	distal_enhancer
cg22173380	chr20	43184213	PTPRT	GeneBody
cg22174405	chr1	204340364	RPL21P19	distal_enhancer
cg22175157	chr22	32557575	SYN3	GeneBody
cg22175552	chr1	183810457	RGL1	distal_enhancer
cg22176752	chr2	227609239
cg22177503	chr17	15918072	ADORA2B	distal_enhancer	S_Shore
cg22180100	chr1	151594315	SNX27	distal_enhancer
cg22181561	chr2	203598288
cg22185353	chr6	132476406	STX7	distal_enhancer
cg22189626	chr11	123454480	GRAMD1B	distal_enhancer
cg22189925	chrX	118776132	IL13RA1	GeneBody
cg22191125	chr4	10041285	SLC2A9	TSS1500
cg22192101	chr15	82925260	HOMER2;LOC105370928	GeneBody;GeneBody
cg22192454	chr17	46057641	KANSL1	GeneBody
cg22193726	chr12	112419822	RPL6	TSS1500	S_Shore
cg22194593	chrX	154002786	IRAK1	distal_enhancer
cg22195730	chr2	95273650	PROM2	prox_enhancer
cg22199157	chr1	147388777	OR13Z1P	distal_enhancer
cg02010655	chr6	14612212	RP11-330A16.1	distal_enhancer
cg02012933	chr3	188272477	LPP	GeneBody
cg02015261	chr14	102125930	HSP90AA1	GeneBody
cg02016008	chr20	62803383	OGFR	prox_enhancer	N_Shore
cg02017438	chr3	16178349	GALNT15	distal_enhancer
cg02017828	chr16	87236769
cg02021043	chr22	16958013
cg02021559	chr1	151503174	CGN	distal_enhancer
cg02021651	chr2	240821580	KIF1A;KIF1A	TSS200;TSS1500	S_Shore
cg02021895	chr11	34076362	CAPRIN1	GeneBody
cg02024438	chrX	47560291	ARAF	prox_enhancer	N_Shore
cg02025117	chr2	38108379
cg02025136	chr10	14751264	FAM107B	distal_enhancer
cg02026246	chr11	22666043	GAS2	prox_enhancer	N_Shore
cg02026987	chr17	42853472	AOC3	TSS1500
cg02027307	chr6	168563830	SMOC2	distal_enhancer
cg02028151	chr3	45087302	RNU5B-3P	distal_enhancer
cg02028388	chr1	239587358	CHRM3	distal_enhancer
cg02030592	chr10	22574115	PIP4K2A	distal_enhancer
cg02031025	chr6	150377880	SSR1P1	distal_enhancer
cg02032282	chr3	9132322	SRGAP3	GeneBody	N_Shelf
cg02033065	chr22	49234064
cg02035698	chrX	152958340	ZNF185	distal_enhancer	N_Shore
cg02036215	chr1	5716720	RP11-154H17.1	distal_enhancer
cg02036804	chr4	1725793	TACC3	distal_enhancer	S_Shelf
cg02038353	chr5	32584455	SUB1	TSS1500	N_Shore
cg02038690	chr2	14901966	NBAS	GeneBody
cg02040498	chrX	72479181	HDAC8	distal_enhancer
cg02040590	chr6	3439431	SLC22A23	exon1
cg02041702	chr8	96861500	CPQ	distal_enhancer
cg02042026	chr11	114066060	ZBTB16	GeneBody
cg02042384	chr1	13893592	KAZN	prox_enhancer	S_Shore
cg02043749	chr8	54071044	CRIPTOP5	prox_enhancer
cg02044695	chr18	79689125	CTDP1	GeneBody
cg02045564	chr9	130450876	ASS1	GeneBody
cg02045685	chr20	7094765
cg02045708	chr1	5016411	LINC02781	other_regul_region
cg02045803	chr7	8174867	ICA1	GeneBody
cg02045804	chr17	75132450	NT5C	prox_enhancer	S_Shelf;S_Shore
cg02045948	chr3	32815825			N_Shore;N_Shelf
cg02046996	chrX	146224958	MIR891A	other_regul_region
cg02047646	chr7	156967103	NOM1	other_regul_region	N_Shore
cg02048065	chr10	58997528
cg02049703	chr15	34682519
cg02050028	chr7	43116438	HECW1-IT1	prox_enhancer	S_Shelf
cg02051096	chrX	80810838	BRWD3	TSS1500	S_Shore
cg02051583	chr5	137395787	SPOCK1	distal_enhancer
cg02052527	chr18	63995121	SERPINB8	GeneBody
cg02054191	chr1	179101097	TOR3A	distal_enhancer
cg02056325	chr11	11065781
cg02057050	chr4	2796210	SH3BP2	distal_enhancer	S_Shelf;S_Shelf
cg02057368	chr17	79045974	C1QTNF1	distal_enhancer	N_Shore
cg02058107	chr4	139555276	SETD7	prox_enhancer	Island
cg02059384	chr15	75171862
cg02059766	chr6	106699876	LINC02526	GeneBody
cg02060185	chrX	145993261	MIR892C	TSS1500
cg02060460	chr17	82206261	CCDC57	GeneBody
cg02060738	chr15	29033108	APBA2	GeneBody
cg02061612	chr22	32423720	RTCB	other_regul_region
cg02062218	chr8	21772882	GFRA2	GeneBody
cg02063300	chrX	26216858	MAGEB5	GeneBody
cg02063560	chr1	61654733	MGC34796	exon1	S_Shore
cg02065990	chr2	120236653	LOC105373583	GeneBody
cg02066107	chr1	17882763
cg02066364	chr1	43382501
cg02067461	chr2	134368302	EDDM3CP	distal_enhancer
cg02068183	chr16	70481017	FCSK;FUK	distal_enhancer;distal_enhancer
cg02068255	chr6	17094388	STMND1	distal_enhancer
cg02068690	chr2	25377582	ARNILA	prox_enhancer	S_Shore
cg02070077	chr6	167799073	C6orf123	distal_enhancer	S_Shelf;S_Shore
cg02070549	chr17	36928003	LHX1-DT	distal_enhancer
cg02070677	chr8	65368014	PPIAP86	distal_enhancer
cg02071957	chr16	19180087	SYT17	GeneBody	N_Shelf
cg02072300	chr1	25659327	MAN1C1	GeneBody
cg02072350	chrX	107204212	NUP62CL	GeneBody	N_Shore
cg02072492	chr5	95728123	RHOBTB3	distal_enhancer	N_Shelf
cg02073505	chr7	129380368	AHCYL2	GeneBody
cg02073704	chr8	74127300	RP11-6I2.4	distal_enhancer
cg02075242	chr4	25884619	LOC102723733	GeneBody
cg02075301	chrX	2828484	GYG2	TSS1500	N_Shore
cg02077027	chrX	19799813	SH3KBP1	promoter
cg02077628	chr20	38137584	TGM2	distal_enhancer
cg02078520	chr1	84478615	RPF1	TSS1500	N_Shore
cg02079326	chr2	30756111	CAPN13	GeneBody
cg02081305	chr2	37181742	SULT6B1	GeneBody
cg02082089	chr2	37614791
cg02082642	chr17	80548809	RPTOR	distal_enhancer	S_Shelf
cg02083271	chr16	20814963	REXO5;AC004381.6	distal_enhancer;distal_enhancer
cg27058595	chrX	52995786	FAM156A	prox_enhancer	Island
cg02085526	chrX	118519595	DOCK11	distal_enhancer
cg02085640	chr16	81738214	RP11-960L18.1	prox_enhancer
cg02088160	chr2	228684581
cg02088747	chr6	33752060	IP6K3	GeneBody
cg02088761	chrX	46647039	SLC9A7	GeneBody
cg02090681	chr10	112346949	GUCY2GP	GeneBody
cg02091521	chr10	130185785	LINC02646	other_regul_region
cg02091562	chr5	138171086	BRD8	GeneBody
cg02092328	chr15	26015977	LINC02346	GeneBody
cg02092541	chrX	39753174
cg02093006	chr10	31913014	ARHGAP12	GeneBody
cg02094460	chr2	11837289	MIR4262	TSS1500
cg02095129	chr1	209367025	LINC01698	prox_enhancer
cg02095987	chrX	72216086	PIN4;ERCC6L	GeneBody;GeneBody
cg02096260	chr2	135875400	MCM6	GeneBody	N_Shore
cg02096468	chr8	22903145	PEBP4	GeneBody
cg02096507	chr15	71801150	NR2E3	distal_enhancer
cg02097137	chr19	32228334			S_Shelf
cg02098482	chr7	2773868	GNA12	distal_enhancer
cg02099427	chr2	43891768	LRPPRC	GeneBody
cg02100959	chr6	168515330	SMOC2	distal_enhancer	N_Shelf
cg02101131	chr17	76879943	MGAT5B	distal_enhancer	N_Shelf
cg02101201	chr4	6974499	TBC1D14	GeneBody
cg02101355	chr11	122099986	MIR125B1;MIR125B1	TSS200;TSS1500
cg02102363	chr4	54784425	LOC105377657	GeneBody
cg02102652	chrX	55867627
cg02103991	chr1	192724974	MIR4426	distal_enhancer
cg02104409	chr22	32803243	TIMP3	prox_enhancer	S_Shore
cg02104900	chr8	124655098	MTSS1	distal_enhancer
cg02105736	chrX	129678128	LOC105373334	exon1	N_Shore
cg02106043	chr1	161605529	HSPA7	TSS1500	N_Shore
cg02106855	chr14	63293400	RHOJ	GeneBody
cg02107801	chr20	32894745	EFCAB8	GeneBody
cg02107842	chr5	66959944	MAST4	prox_enhancer
cg02109264	chr13	92510696	MIR548AS	distal_enhancer
cg02109464	chrX	9898569	SHROOM2	distal_enhancer	S_Shelf
cg02109585	chr2	46967474	TTC7A	GeneBody
cg02110750	chr17	13001230	ELAC2	GeneBody
cg02110903	chr18	68300163
cg02110960	chrX	20357840
cg02111256	chr12	62210502	TAFA2;FAM19A2	distal_enhancer;distal_enhancer
cg02111686	chr4	102861086	UBE2D3	distal_enhancer
cg02113109	chrX	68196647	OPHN1	GeneBody
cg02113955	chr14	52824787	LOC105370500	GeneBody
cg02115282	chr2	25522372	DTNB-AS1	distal_enhancer
cg02116058	chr3	134252313	RYK	prox_enhancer	S_Shore
cg02116983	chr3	127382892	LINC02016	GeneBody
cg02117464	chr6	4164646	LOC124901246	GeneBody
cg02117535	chr11	130146205	ST14	distal_enhancer
cg02118562	chr3	124364060	MIR6083	distal_enhancer
cg02119764	chr16	53435613	RBL2	prox_enhancer	S_Shore
cg02121135	chr14	24389706	NYNRIN	distal_enhancer
cg02122020	chr4	6257441
cg02122410	chr17	56795491	C17orf67	GeneBody
cg02123604	chr4	38513086	LINC01259	distal_enhancer
cg02124383	chr7	8435568	NXPH1	GeneBody	Island
cg02125168	chr1	230074364	GALNT2	distal_enhancer
cg02125365	chr5	79517235	HOMER1	distal_enhancer	S_Shelf
cg02125896	chr12	6786608	RN7SL380P	distal_enhancer
cg02126759	chr1	228307359	OBSCN	GeneBody
cg02127365	chr9	119365467	BRINP1	distal_enhancer	N_Shelf
cg02128244	chr19	31357102	TSHZ3-AS1	GeneBody	S_Shelf;Island
cg02129321	chr20	44850249	PGBD4P2	distal_enhancer
cg02131597	chr8	5683065
cg02132107	chr20	62150114	SS18L1	distal_enhancer
cg02132535	chr1	3275285	LOC124903828	exon1	N_Shelf
cg02134977	chr3	183465113	TVP23CP3	prox_enhancer
cg02135291	chr22	46332830			S_Shore;N_Shelf
cg02136424	chr10	100878321	Y_RNA	distal_enhancer
cg02136679	chr7	17299702	LOC101927609	TSS1500	S_Shore
cg02138331	chr20	34306169	AHCY	distal_enhancer	S_Shelf
cg02138661	chr1	41415150	FOXO6-AS1	distal_enhancer
cg02140876	chr8	140668347	PTK2	prox_enhancer
cg02141604	chr3	52024905
cg02143465	chr9	87550144	DAPK1	GeneBody
cg02143897	chr10	34721345	PARD3	distal_enhancer
cg02144303	chr5	150905615	ZNF300	prox_enhancer	S_Shore
cg02146015	chr11	119017164	RPS25	prox_enhancer	N_Shore
cg02148024	chr6	110476183	SLC22A16	promoter	Island
cg02151399	chr1	84575161	CTBS	prox_enhancer	S_Shore
cg02151519	chr9	35955044	OR2S2	distal_enhancer
cg02151711	chr8	96855415	CPQ	distal_enhancer
cg02152495	chr10	132107710	JAKMIP3	GeneBody
cg02153041	chr12	131018389	ADGRD1	GeneBody
cg02153855	chr1	10981013	C1orf127	prox_enhancer
cg02155295	chr10	114779862	ABLIM1;LOC101927692	GeneBody;GeneBody
cg02157117	chr18	30706255
cg02158567	chr2	168816270	NOSTRIN	GeneBody
cg02159226	chr4	182650251	RN7SKP67	distal_enhancer
cg02159303	chr9	30773535	KRT18P66	other_regul_region
cg02159327	chr18	11519268	LINC01255	promoter
cg02159619	chr3	71083808	FOXP1	distal_enhancer
cg02163870	chr1	181255907	LINC01699	distal_enhancer
cg02164266	chr18	5073109
cg02164561	chr7	8176347	ICA1	distal_enhancer
cg02164605	chrX	12998121	TMSB4X	distal_enhancer
cg02165828	chr1	180136605
cg02166236	chr16	67955013	SLC12A4	distal_enhancer
cg02166787	chr12	53250529	MFSD5	prox_enhancer	N_Shore
cg02167358	chrX	15853779	AP1S2	GeneBody	N_Shore
cg02167895	chrX	131779254	FIRRE	GeneBody
cg02169386	chr2	240031490	OR6B2	TSS1500
cg02173534	chr21	42939185	MIR5692B	distal_enhancer
cg02175873	chr4	82042926	RASGEF1B	prox_enhancer	N_Shore
cg02176071	chrX	136065151	GAPDHP67	distal_enhancer
cg02178336	chr9	81312203	RPS20P25	other_regul_region
cg02178768	chr20	46180058	CDH22	GeneBody	S_Shore
cg02180507	chr6	36914306	C6orf89	distal_enhancer
cg02181143	chr8	98045745	RPL30	promoter	S_Shore;N_Shore
cg02181651	chrX	19123653	ADGRG2	TSS1500	S_Shore
cg02182310	chr7	98810742
cg02183364	chr12	105485088
cg17651613	chr8	142030179
cg17654199	chr13	49540230	RCBTB1	GeneBody
cg17655931	chr2	6021221
cg17656330	chr10	113819979	LOC124900297	TSS1500
cg17657285	chr11	130132470	U4	distal_enhancer
cg17657820	chr13	38209950
cg17657994	chr1	93848234	BCAR3;BCAR3	TSS200;TSS1500	S_Shore;S_Shore
cg17658731	chr12	65926210	HMGA2	GeneBody
cg17660387	chrX	70528617	TEX11	GeneBody
cg17660709	chr2	74304488	KRT18P26	distal_enhancer
cg17661199	chr12	132271170	GALNT9-AS1	distal_enhancer	S_Shore;Island;N_Shore
cg17661563	chr3	34620537
cg17662295	chr16	14007588	LINC02185	distal_enhancer
cg17663033	chr6	31112118	C6orf15	GeneBody
cg17664316	chr3	185187993	EHHADH-AS1	GeneBody
cg17664641	chr12	7677482	APOBEC1	distal_enhancer
cg17665095	chr3	55693050	ERC2-IT1	distal_enhancer
cg17665419	chr3	158821173	MFSD1	GeneBody
cg17666131	chr2	159615431	BAZ2B-AS1	prox_enhancer	N_Shore
cg17667688	chr11	2474627	KCNQ1	distal_enhancer
cg17668900	chr1	9400280
cg17669572	chr1	156160834	SEMA4A	GeneBody
cg17669591	chr2	100281692	LONRF2	distal_enhancer
cg17669682	chr12	50188802	LIMA1	GeneBody
cg17669973	chrX	141469633	NDUFB3P5	distal_enhancer
cg17671242	chrX	13817449	GPM6B	promoter
cg17672195	chr11	42239317	LINC02740	prox_enhancer
cg17672861	chr19	30810971	CTC-400I9.2	promoter
cg17675043	chr4	128387263	LINC02615	distal_enhancer
cg17675840	chr6	75062372	COL12A1	other_regul_region
cg17676246	chrX	136781567	ARHGEF6	prox_enhancer
cg17678139	chr8	13137293	DLC1	GeneBody	S_Shelf
cg17678583	chr20	50186366	CEBPB	distal_enhancer	N_Shelf
cg17679107	chr8	125289992	RN7SL329P	distal_enhancer
cg17679607	chr15	68000183
cg17680303	chr4	47181904	GABRB1	GeneBody
cg17680713	chr12	7068690	C1S	distal_enhancer
cg17681592	chr10	114278755	VWA2	GeneBody
cg17681745	chr11	119364632	USP2	TSS1500	S_Shore
cg17682964	chr16	25103732	LCMT1-AS1	GeneBody	N_Shelf
cg17683157	chrX	70145856	IGBP1	GeneBody
cg17683529	chr5	56201165	C1GALT1P2	distal_enhancer
cg17685758	chr3	179609033	NDUFB5	GeneBody
cg17685905	chr14	80568703	CEP128	GeneBody
cg17687564	chr6	168624031	RP1-125N5.2	distal_enhancer
cg05021216	chr17	1013919	MIR3183	distal_enhancer	S_Shore
cg05022280	chr17	76632313	ST6GALNAC1	distal_enhancer
cg05023233	chr1	115717668	CASQ2	distal_enhancer
cg05024137	chrX	77937294	C4orf46P2	distal_enhancer
cg05024925	chr18	8791488	MTCL1	GeneBody
cg05025593	chr5	121890499	FTMT	other_regul_region
cg05026415	chr4	158159322	GASK1B-AS1	distal_enhancer
cg05027085	chr2	112482935	TTL	prox_enhancer	Island
cg05028514	chr20	58457413	APCDD1L-DT	distal_enhancer	N_Shelf
cg05028555	chr10	108981870	RN7SKP278	other_regul_region
cg05029312	chr4	22475353	ADGRA3;GPR125	distal_enhancer;distal_enhancer
cg05029796	chrX	150934537	LINC02927	distal_enhancer
cg05031484	chrX	41457689	NYX	distal_enhancer
cg05031572	chr6	10420179	TFAP2A	prox_enhancer	S_Shelf;S_Shore;N_Shore;N_Shore
cg05031985	chr4	78864155	RN7SL127P	distal_enhancer
cg05036276	chrX	56764450	UQCRBP1	distal_enhancer
cg05036454	chr19	19474827	GATAD2A	distal_enhancer
cg05036609	chr5	151753869	ATOX1;ATOX1-AS1	GeneBody;GeneBody
cg05037270	chr1	21177628	EIF4G3	prox_enhancer	S_Shore
cg05037299	chr13	109212891	MYO16-AS1	distal_enhancer
cg05037877	chr10	30538104	LOC105376478	GeneBody
cg05038747	chr20	2771767	RPL19P1	distal_enhancer
cg05038866	chr22	47059790	LOC124905141	TSS1500	N_Shore
cg05039475	chr3	35639299	ARPP21	TSS1500	Island
cg05040020	chr4	2135480	POLN	GeneBody
cg05041871	chr2	1728462	PXDN	GeneBody
cg05042466	chr7	27033023	TPM3P4	distal_enhancer
cg05043354	chr15	77655931	LINGO1-AS2	distal_enhancer
cg05044431	chr5	161848995	GABRA1	promoter
cg05044446	chrX	53261955	IQSEC2	GeneBody
cg05045132	chr8	19813543	INTS10	promoter	N_Shelf
cg05045228	chr20	60137004	MIR646HG	prox_enhancer
cg05045540	chr17	18147775	MYO15A	GeneBody
cg05045912	chr4	6369747	PPP2R2C	distal_enhancer
cg05046251	chr12	51207971	POU6F1	TSS1500
cg05048108	chr15	56233552	RFX7	GeneBody
cg05048476	chr12	49577692
cg05049339	chr16	61324540	RPS27AP16	distal_enhancer
cg05049489	chr13	113183949	PCID2	GeneBody
cg05050084	chr13	20567579	IFT88	prox_enhancer	Island
cg05050864	chrX	137036694	GPR101	other_regul_region	S_Shelf
cg05050953	chr10	102539012	RPL23AP58	distal_enhancer
cg05051331	chr1	219331106	LYPLAL1	GeneBody
cg05052368	chr8	6556059	ANGPT2	distal_enhancer
cg05053121	chrY	13702812	TMSB4Y	prox_enhancer	N_Shore
cg05053220	chr16	56423265	AMFR	distal_enhancer	N_Shore
cg05056497	chr21	34527150	RCAN1	TSS1500
cg05057351	chrX	110090156	MIR3978	distal_enhancer
cg05057534	chr2	28274802	LOC124907745	exon1
cg05059337	chr19	17468530	SLC27A1	prox_enhancer	N_Shore
cg05059855	chr16	20386317	PDILT	GeneBody
cg05060083	chr14	72907371	LOC107984711	GeneBody
cg05060623	chrX	130071785	ELF4	distal_enhancer
cg05062551	chr10	7301211	COX6CP17	distal_enhancer
cg05062902	chr3	183451080	SNORA63D;LOC124900564	TSS1500;TSS1500	S_Shelf
cg05063057	chr22	43197979	SCUBE1	GeneBody
cg05068951	chr14	95255769	CLMN	GeneBody
cg05069403	chr4	76894341	SOWAHB	exon1	N_Shelf
cg05069885	chr10	11716131	ECHDC3	distal_enhancer
cg05070042	chr8	142031246
cg05071208	chr9	92180647	PRSS47P	distal_enhancer
cg05071823	chrX	118494708	DOCK11	TSS1500	N_Shore;N_Shore
cg05072326	chr7	2446890	GRIFIN	distal_enhancer
cg05072461	chr18	78663761	LOC124904330	GeneBody
cg05072629	chr7	108650627
cg05074133	chr4	16685280	LDB2	GeneBody
cg05074859	chr15	31317527	KLF13	distal_enhancer
cg05075169	chr21	37531869	KCNJ6-AS1	GeneBody
cg05075835	chr6	8707600	LOC100506207	GeneBody
cg05076076	chr8	30005917	MAP2K1P1	distal_enhancer
cg05076510	chr12	109533712	RNU4-32P	distal_enhancer
cg05077096	chr17	2911832	RAP1GAP2	GeneBody
cg05077669	chr1	156711749
cg05077683	chr3	45999224	LOC105377063	GeneBody	S_Shelf
cg05078108	chr6	163729247
cg05078450	chr13	23789567	MTCO3P2	distal_enhancer
cg05078833	chr4	67581238	STAP1	GeneBody
cg05079872	chr22	42392568	NFAM1	GeneBody
cg05080001	chr22	37913783	MICALL1	distal_enhancer
cg05080132	chr10	125145352	CTBP2	distal_enhancer
cg05080979	chr12	107372505	ABTB3	GeneBody
cg05082204	chr19	38680131	ACTN4	GeneBody
cg05083966	chrX	153920398	ARHGAP4	GeneBody
cg05084299	chr1	245896313	SMYD3	GeneBody
cg05086084	chr1	203273808	LINC01353	prox_enhancer	S_Shore
cg05086639	chr19	29835130
cg05088382	chr9	17005242
cg05089245	chr2	99452842	REV1	GeneBody
cg05089975	chrX	19791913	SH3KBP1	GeneBody
cg05090359	chr2	1539449	TPO;LOC124905966	GeneBody;GeneBody	N_Shore
cg05090717	chr3	37974323	MIR26A1	distal_enhancer
cg05091159	chr19	39052500	FBXO27	distal_enhancer
cg05091204	chr17	40380806
cg05092309	chr2	26772471	SLC35F6	distal_enhancer
cg05093632	chr8	140448408	TRAPPC9	distal_enhancer
cg05093677	chrX	47619712	SYN1	prox_enhancer	Island;N_Shelf
cg05093728	chr2	128311520	HS6ST1	distal_enhancer
cg05095640	chr14	58752873	RPL31P4	distal_enhancer
cg05096161	chr17	48037308	MIR152;MIR152	TSS200;TSS1500	Island
cg05097279	chr5	67209440	CD180	distal_enhancer
cg05100688	chr9	127807812	FPGS	distal_enhancer	N_Shore
cg05100850	chrX	8738812	KAL1;ANOS1	distal_enhancer;distal_enhancer
cg05101019	chr12	108635697	MIR4496	promoter
cg05102119	chr16	84688133
cg05102347	chr22	42624269	CYB5R3	GeneBody
cg05102445	chr6	43265546	TTBK1	GeneBody	S_Shelf;N_Shelf
cg05102670	chr11	2376093	CD81	prox_enhancer	N_Shore
cg05103218	chr13	98768804	SLC15A1	other_regul_region
cg05103397	chr17	6086170	WSCD1	GeneBody
cg05105452	chr17	51435833	RPL7P48	distal_enhancer
cg05107363	chr14	100829488	MEG3	GeneBody	S_Shelf;S_Shelf;S_Shore
cg05107580	chr19	43561609	XRCC1	GeneBody
cg05107803	chr19	12157082	ZNF625	prox_enhancer	S_Shore
cg05108467	chr15	96325903	NR2F2;NR2F2	TSS200;TSS1500	S_Shelf
cg05109600	chr1	113399309	MAGI3	promoter
cg05109774	chr17	82446503	CYBC1	GeneBody	S_Shelf;S_Shore;N_Shelf
cg05111720	chr11	61533741	SYT7	exon1
cg05113787	chr20	856639	FAM110A	distal_enhancer
cg05115314	chr21	43881540	AGPAT3	prox_enhancer
cg05115902	chr17	14019876	CDRT15P1	distal_enhancer
cg05116096	chrX	69158779	PJA1	distal_enhancer
cg05116454	chr17	1332695
cg05116966	chrX	106726392	RNF128	TSS1500	N_Shore
cg05118514	chr17	80169463	CARD14	TSS1500
cg05118548	chr5	138947988	RNA5SP194	distal_enhancer
cg05119076	chr17	36858509	LHX1-DT	distal_enhancer
cg05120113	chr3	33098668			S_Shore
cg05120944	chr12	53696470	ATP5MC2;ATP5G2	distal_enhancer;distal_enhancer	S_Shore
cg05121469	chr9	126146822	LOC105376274	TSS1500
cg05124073	chr1	205018788	CNTN2	distal_enhancer
cg05126421	chr7	26686427	SKAP2	GeneBody
cg05127383	chr10	11906954	PROSER2-AS1	other_regul_region
cg05127633	chr2	144466856	ZEB2	distal_enhancer
cg05129001	chr12	51677760	SCN8A	distal_enhancer
cg05129572	chr15	55846436	NEDD4	distal_enhancer
cg05129695	chrX	68112661	RNU6-1225P	distal_enhancer
cg05130895	chrX	13074807	LOC105373133	GeneBody
cg05131434	chr14	23093945	ACIN1	prox_enhancer	N_Shore
cg05131901	chr4	41773523	PHOX2B-AS1	GeneBody
cg05132659	chr9	135559895	PAEP	other_regul_region
cg05132739	chr3	128453882	LOC124909429	GeneBody
cg05132838	chr1	205323087	NUAK2	TSS1500	S_Shore
cg05134707	chr6	5866509	LOC124901251	GeneBody
cg05134918	chr12	132118986	EP400NL;EP400P1	promoter;promoter	S_Shore;Island
cg05136628	chr16	83796311	CDH13-AS2	other_regul_region
cg05137443	chr6	33126292	HLA-DPB2	distal_enhancer
cg05141535	chr4	3869576			N_Shore
cg05144377	chr11	74921442	RPL31P46	other_regul_region
cg05145393	chr3	27362706	NEK10	GeneBody
cg05146226	chrX	37644820	XK	distal_enhancer
cg05146527	chr19	44647371	PVR	distal_enhancer	S_Shelf;Island
cg05147262	chr4	70640934	ENAM	GeneBody
cg05147695	chr6	12472728	RPL15P3	distal_enhancer
cg05148180	chr10	4372776	LINC00703	distal_enhancer
cg05148798	chr3	16315669	OXNAD1	GeneBody
cg05149226	chr12	125780773
cg05150773	chr5	178443176	COL23A1;LOC124901148	GeneBody;GeneBody
cg05151030	chr10	43193182
cg05152407	chr12	58750559	LINC02388	distal_enhancer
cg05152903	chr12	10719619	YBX3	distal_enhancer	N_Shelf
cg05154174	chr18	65091926
cg05154234	chr12	47810897	HDAC7	GeneBody	N_Shelf
cg05154833	chr6	28505979	GPX6	other_regul_region
cg05155170	chr6	139486436
cg05156458	chr20	62101481	LOC105372706	GeneBody
cg05157125	chr11	17520131	USH1C	GeneBody
cg05157501	chr16	68265397	SLC7A6	prox_enhancer	S_Shore
cg05158138	chr19	29247284	RN7SL340P	other_regul_region
cg05160404	chr8	16604526	LOC101929028	GeneBody
cg05160449	chr21	42160051	ABCG1	distal_enhancer
cg05162071	chr11	13120658
cg05163390	chr4	87045452	AFF1	GeneBody
cg05163491	chr3	184716719	LOC107986163	GeneBody
cg05163655	chr3	107988416
cg05165168	chr8	10698201	C8orf74	GeneBody
cg05165710	chr3	4887275	LOC124906209	exon1
cg05166851	chr12	49566484	MCRS1;MCRS1	TSS200;TSS1500	N_Shore
cg05167074	chr19	40585789	LTBP4	distal_enhancer
cg05168945	chr10	2773796			S_Shore
cg05170513	chr2	112796078
cg05171335	chrX	103785453	RAB9B;PLP1	GeneBody;GeneBody
cg05171637	chr6	37381647	RN7SL273P	distal_enhancer
cg05172784	chr20	6960221
cg05172844	chr3	127736445	ABTB1	distal_enhancer
cg05173246	chr1	38576464	LINC01685	other_regul_region	N_Shelf
cg05176556	chr2	219851583
cg05177476	chrX	53356376	MPV17L2P1	distal_enhancer
cg05177637	chr2	20013509	MATN3	TSS1500	S_Shore
cg05178711	chr14	73961366	COQ6;ENTPD5	GeneBody;GeneBody
cg05180180	chr13	40664711	FOXO1	prox_enhancer	Island
cg05180756	chr1	43964646	IPO13	prox_enhancer
cg05181532	chr14	55732088
cg05181597	chr21	44746145			N_Shelf
cg05181675	chr17	32262620	LOC105371731	GeneBody	N_Shelf
cg05182351	chrX	153732651	ABCD1	distal_enhancer
cg05183842	chr15	69957233
cg05186879	chr3	50612891	MAPKAPK3	prox_enhancer	S_Shore;N_Shelf
cg05187542	chr20	393140	TRIB3	GeneBody	N_Shelf
cg05188246	chr11	57403023
cg05188959	chr17	79178543	RBFOX3	GeneBody
cg05189623	chr6	132798993	SLC18B1	TSS1500	S_Shore
cg05192138	chr15	67414047	IQCH;IQCH-AS1	GeneBody;GeneBody
cg05192497	chr1	147580331	BCL9	distal_enhancer
cg05193230	chr16	15518391	BMERB1;C16orf45	distal_enhancer;distal_enhancer
cg05194248	chr19	16442940	EPS15L1	TSS1500
cg05195288	chr3	65597159	MAGI1	distal_enhancer
cg05195356	chr2	218608576	PLCD4	TSS1500
cg05195889	chr16	9846750	GRIN2A	GeneBody
cg05196720	chrX	133986461	GPC3	other_regul_region	S_Shore;S_Shore
cg05197142	chr1	65525119	LEPR	prox_enhancer	N_Shore
cg05198359	chr6	5026325	LYRM4-AS1	distal_enhancer
cg05198580	chr2	148814146
cg05198817	chrX	123861851	XIAP	prox_enhancer	S_Shore
cg05199346	chr12	6334972	TNFRSF1A	distal_enhancer
cg05199771	chrX	27924303	ORC1P1	other_regul_region
cg05200607	chr8	54456767	SOX17	prox_enhancer	S_Shore;N_Shore
cg05201093	chrX	20362443
cg05201287	chr1	107888345	MIR7852	distal_enhancer
cg05202247	chrX	24467495	PDK3	GeneBody	S_Shore
cg05202597	chr1	21563767	ALPL	GeneBody
cg05203217	chr20	45101431	KCNS1	TSS1500	S_Shelf;S_Shore
cg05203917	chr15	85117935	PDE8A	GeneBody
cg05204167	chr4	3369341	RGS12	prox_enhancer	N_Shelf
cg05204300	chr11	14969721	CALCA	GeneBody	N_Shelf;N_Shelf
cg05205984	chr1	230426907	PGBD5	TSS1500	Island
cg05206432	chr3	129547962	H1-8	other_regul_region
cg05206802	chr6	110398905	DDO	GeneBody	N_Shore
cg05210305	chr12	18737392	CAPZA3;PLCZ1	TSS1500;exon1
cg05210544	chr7	78015582			N_Shelf
cg07239625	chrX	111168538	FCF1P4	other_regul_region
cg07241341	chrX	39814197
cg07241368	chr4	39655622	SMIM14-DT	GeneBody
cg07241717	chr22	43013553	PACSIN2	prox_enhancer	N_Shore
cg07243255	chr9	137778169	EHMT1	GeneBody	N_Shelf
cg07245854	chr22	26651945	MIAT	distal_enhancer
cg07247083	chr2	61065134	KIAA1841;SANBR	prox_enhancer;prox_enhancer	N_Shore
cg07248709	chr15	82828942	WHAMM	GeneBody
cg07249182	chr7	150367820	REPIN1	prox_enhancer	N_Shore;N_Shelf
cg07250165	chr22	19618845
cg07250429	chr15	60759003	RORA	GeneBody
cg07251783	chr16	82621938	CDH13	other_regul_region
cg07252602	chr13	46053292	ZC3H13	TSS1500	S_Shore
cg07254165	chr1	36705125
cg07254416	chr2	235046803	SH3BP4	GeneBody	S_Shelf
cg07258223	chr9	109430487	PTPN3	distal_enhancer
cg07258695	chr3	184630389	EPHB3	distal_enhancer
cg07259219	chr5	163408410	LOC105377700	GeneBody
cg07259882	chr7	44275725	CAMK2B	GeneBody
cg07260375	chr19	4600505	SEMA6B	distal_enhancer
cg07260590	chr15	52116037	GNB5	GeneBody	S_Shelf
cg07262620	chr2	47755493	RBISP5	distal_enhancer
cg07263570	chr17	44661021	MEIOC	GeneBody	S_Shelf
cg07263598	chr5	123809812	KRT18P16	distal_enhancer
cg07263738	chr16	73288711	ZFHX3	GeneBody
cg07264097	chrX	71366342	TAF1;TAF1	TSS200;TSS1500	Island
cg07264607	chr7	29489220	CHN2	distal_enhancer
cg07266090	chr22	24525605	UPB1	GeneBody
cg07266364	chr3	81255548
cg07266371	chr2	104434576	LINC01102	promoter
cg07267946	chrX	132034986	STK26	GeneBody
cg07268200	chr1	231201462	TRIM67-AS1	distal_enhancer
cg07268227	chr1	57623428	DAB1	GeneBody
cg07270341	chr1	162649672	DDR2	distal_enhancer
cg07270503	chrX	151733939	CNGA2	TSS1500
cg07270904	chr20	2328337	TGM3	GeneBody	Island
cg07271799	chr1	219660622
cg07272395	chr4	140498317	MGAT4D;RP11-542P2.1	promoter;promoter	Island
cg07272448	chr2	149734770	RNU6-601P	distal_enhancer
cg07272474	chr12	81992554	LINC02426	GeneBody
cg07272955	chr7	24716621	DFNA5;GSDME	distal_enhancer;distal_enhancer
cg07274584	chr15	99251833	LRRC28	prox_enhancer	Island
cg07274948	chr18	57089026	LINC-ROR	distal_enhancer
cg07275179	chr3	63976764	ATXN7	distal_enhancer
cg07275665	chrX	10171542	CLCN4	distal_enhancer
cg07277108	chr2	62225115	B3GNT2	distal_enhancer
cg07277296	chr12	117495064	KSR2	GeneBody
cg07277559	chr5	72518201	ZNF366	distal_enhancer
cg07278231	chr17	60168765	CA4	distal_enhancer
cg07278285	chr22	37158735	IL2RB	GeneBody
cg07278500	chr11	86361133	LOC105369421	GeneBody
cg07278609	chr10	47207762	LOC105378291	GeneBody
cg07278705	chr4	48267726	TEC	GeneBody	N_Shore;N_Shelf
cg07279378	chr18	55470975	MIR4529	distal_enhancer
cg07279752	chr8	94018847	LOC124901979	exon1
cg07279842	chr3	10611346	ATP2B2	GeneBody
cg07280192	chr4	139849442	RN7SKP253	distal_enhancer
cg07283407	chrX	134545964	MIR503HG	promoter	N_Shelf;S_Shore;N_Shore
cg07283598	chr2	235107010
cg07283795	chr5	86764259	LINC02059	distal_enhancer
cg07285673	chr2	29115118	CLIP4	prox_enhancer	Island
cg07286593	chr8	53931000	RNU6-1331P	other_regul_region
cg07287120	chr17	7281556	SLC2A4	promoter	Island
cg07287630	chrX	149121568	AC002523.1	distal_enhancer
cg07291065	chr1	235842609	LYST	GeneBody
cg07291744	chr11	57501997	SLC43A1	GeneBody	S_Shelf
cg07293732	chr5	107599107	EFNA5	distal_enhancer
cg07296597	chr8	93656839	CIBAR1-DT	GeneBody
cg07297018	chr1	179703874	LOC105371635	GeneBody
cg07297115	chr15	42508481	SNAP23	distal_enhancer
cg07297879	chr4	159018195	FABP5P12	distal_enhancer
cg07298500	chr5	153513001	GRIA1	GeneBody
cg07299762	chrX	130067314	ELF4	other_regul_region
cg07300815	chr19	16418115	EPS15L1	GeneBody	Island
cg05318142	chr2	85772375	MIR6071	distal_enhancer	Island
cg05318384	chr20	21947067
cg05318503	chr6	44415592	MIR4642	distal_enhancer
cg05319144	chr20	61713807	CDH4	GeneBody
cg05319648	chr11	59867560	TCN1	TSS1500
cg05320652	chr12	100752894	ANO4	distal_enhancer
cg05321338	chr8	11507946	BLK	distal_enhancer
cg05321440	chr1	228218114	OBSCN-AS1;C1orf145	distal_enhancer;distal_enhancer	S_Shelf;S_Shelf;S_Shore;S_Shore
cg05321442	chr5	168992337	LOC124901130	TSS1500
cg05321495	chr19	33677083	CHST8	GeneBody
cg05322168	chrX	154326602	TKTL1	GeneBody
cg05322342	chr16	2084656	TSC2	GeneBody	S_Shore
cg05324501	chr9	70475498	KLF9-DT	GeneBody
cg05324992	chr17	20127599	RNU6-258P	prox_enhancer
cg05325284	chr9	126524774	RP11-205K6.2	distal_enhancer
cg05325702	chrX	21940227	SMS	TSS1500	N_Shore
cg05325763	chr11	68840251	CPT1A	prox_enhancer	S_Shore;N_Shore;N_Shelf
cg05326144	chr12	47839055	LINC02354	distal_enhancer
cg05327250	chr8	127053909
cg05327433	chr1	4627916	AJAP1	promoter
cg05327557	chr18	63588685	SERPINB13	GeneBody
cg05328359	chr3	122795832	SLC49A4	prox_enhancer	S_Shore;S_Shore
cg05329100	chr20	62996030	BHLHE23	distal_enhancer
cg05329979	chr1	118984166	TBX15	distal_enhancer	Island;N_Shelf
cg05330708	chr16	1027597			Island;N_Shore;N_Shelf
cg05330718	chr11	32313008	THEM7P	distal_enhancer
cg05333194	chr20	11919211	BTBD3-AS1	prox_enhancer
cg05333636	chr7	117090412	ST7;ST7-AS2	GeneBody;GeneBody
cg05334562	chrX	12950274
cg05335271	chr9	16062813	C9orf92;LINC03041	distal_enhancer;distal_enhancer
cg05335422	chr12	51341360	CELA1	distal_enhancer
cg05336486	chr18	23114616	CABLES1	distal_enhancer
cg05336906	chr19	11190559	KANK2	distal_enhancer	N_Shelf
cg05336916	chr14	22875936	LRP10	distal_enhancer	S_Shelf
cg05337202	chrX	120301872	TMEM255A	GeneBody
cg05337535	chr15	73817792
cg05337681	chr15	58552301	LIPC	GeneBody
cg05337769	chr17	18218205
cg05339037	chr19	13840354	MIR23AHG	distal_enhancer	N_Shelf
cg05340162	chr1	151910145	THEM4	prox_enhancer	S_Shore
cg05340200	chr5	3394039	LINC02162	distal_enhancer
cg05340664	chr1	36832405	GRIK3	GeneBody
cg05341111	chr7	67454010
cg05342276	chr7	101506702	LINC01007	distal_enhancer
cg05342582	chr8	17678300	MTUS1	GeneBody
cg05343227	chr4	153480864	TMEM131L;KIAA0922	distal_enhancer;distal_enhancer
cg05344066	chr17	81312155	LINC00482	distal_enhancer	S_Shore
cg05344583	chr17	57285454	MSI2	prox_enhancer
cg05344899	chr3	36606780
cg05344949	chr3	62378402	FEZF2	distal_enhancer	S_Shore;Island
cg05345149	chr2	74020857	TET3	distal_enhancer
cg05345249	chr7	80662516	CD36	GeneBody
cg05345904	chrX	70847387	SNORD3E	TSS1500
cg05348436	chr9	136228268	QSOX2	distal_enhancer
cg05348902	chr22	36313693	MYH9	GeneBody
cg05351767	chr15	52235283	MIR1266	distal_enhancer
cg05351978	chr12	46813785	SLC38A4	GeneBody
cg05351998	chr17	63162914	DNAJB6P8	distal_enhancer
cg05352064	chr20	60718943
cg05352821	chr16	57269020	PLLP	distal_enhancer
cg05352965	chr7	1974321	MAD1L1	GeneBody
cg05353752	chr8	11957464
cg05355217	chr7	69818173	AUTS2	distal_enhancer
cg05355606	chr14	77070828	LINC02289	distal_enhancer
cg05356089	chr3	65899406	MAGI1-AS1	distal_enhancer
cg05358181	chr4	99809239
cg05358504	chr9	134790968	COL5A1	GeneBody
cg05358754	chr22	35256222	HMGXB4	promoter	N_Shore
cg05359577	chr12	39958396	SLC2A13	GeneBody
cg05359960	chr5	128082617	SLC12A2	TSS1500	N_Shore
cg05360109	chr1	6737442	LINC01672	other_regul_region
cg05361229	chr10	103590239	NEURL1	GeneBody
cg05364321	chr2	109613537	SEPTIN10;SEPT10	prox_enhancer;prox_enhancer	Island
cg05364839	chr3	72862063
cg05366063	chr5	147480130	DPYSL3	distal_enhancer
cg05367535	chrX	109473522	GUCY2F	distal_enhancer
cg05367863	chr2	158755982	PKP4-AS1	other_regul_region
cg05367938	chr17	19556922	SNORA59B	TSS1500
cg05369506	chr5	175657649	HRH2	prox_enhancer	N_Shore
cg05369623	chr6	148367929	SASH1	distal_enhancer
cg05370277	chr4	10004473	SLC2A9-AS1	distal_enhancer
cg05370334	chr16	78241220	WWOX-AS1	exon1
cg05370751	chr3	30752341	GADL1	GeneBody
cg05370826	chrX	133669510	RPS24P19	prox_enhancer
cg05371052	chr17	81355157
cg05372727	chr13	106376670	LINC00460	promoter
cg05373863	chr4	138242275	SLC7A11	exon1
cg05374044	chr8	19593513	CSGALNACT1	GeneBody
cg05374263	chr16	66383279	CDH5	distal_enhancer
cg05375254	chr2	238434442	ASB1	GeneBody	N_Shore
cg05375289	chr20	49368950	LOC105372649;KCNB1	GeneBody;GeneBody
cg05375974	chrX	31069904			N_Shore
cg05376034	chr10	33146117	IATPR	distal_enhancer
cg05376343	chrX	150202844
cg05376738	chr1	212750438	NSL1	distal_enhancer
cg05377512	chr1	6621587	PHF13	GeneBody	N_Shelf
cg05378358	chr1	1325660	INTS11;CPTP	TSS1500;exon1	S_Shore;N_Shore
cg05379641	chr7	79282685	RNU6-530P	distal_enhancer
cg05381115	chr9	68583244	TMEM252-DT	GeneBody
cg05382022	chr1	95233361	RWDD3-DT	prox_enhancer	N_Shore
cg05382446	chr6	24522857	ALDH5A1	GeneBody
cg05383271	chrX	136304869	ADGRG4	TSS1500
cg05385453	chr8	35235165	UNC5D	TSS1500	Island;N_Shore
cg05385652	chr8	85462908	CA2	TSS1500	N_Shore
cg05386815	chr9	75089380	NMRK1	TSS1500	S_Shore
cg05387815	chr19	52492998	ZNF578	GeneBody	Island
cg05388548	chr6	12957190	PHACTR1	promoter
cg05389014	chr6	116561917
cg05389050	chrX	101621528	ARMCX3	prox_enhancer
cg05391398	chr15	49319655	GALK2	GeneBody
cg05392540	chr4	152687020
cg05392947	chr10	117688521	LINC02674	other_regul_region
cg05394562	chr11	103588338
cg15779803	chrX	153321981	PNMA6F	TSS1500	S_Shelf;S_Shore
cg15780690	chr2	70687507	ADD2	GeneBody
cg15782548	chr11	66850357	RCE1	other_regul_region
cg15782903	chrX	151179174	GPR50;GPR50-AS1	TSS1500;TSS1500	S_Shelf;S_Shore
cg15783448	chr6	27130699			N_Shore
cg15783786	chr16	85717137	C16orf74	distal_enhancer
cg15784646	chr4	158786541	RNU6-128P	distal_enhancer
cg15787623	chr1	248097875	OR2L13	GeneBody
cg15788038	chr3	100891249	ABRAXAS1P1	distal_enhancer
cg15788839	chrX	49253321	FOXP3	GeneBody
cg15789324	chr20	13838945	NDUFAF5	distal_enhancer
cg15789583	chr6	43517687	YIPF3	TSS1500	S_Shore
cg15790171	chr1	54928295	LOC124904184	GeneBody
cg15790225	chr15	81340837	TMC3-AS1;TMC3	GeneBody;GeneBody
cg15790402	chr2	216550704
cg15792414	chr17	12429317
cg15793993	chr12	119772737	CIT	distal_enhancer
cg15794638	chr16	49688885	ZNF423	GeneBody
cg15795630	chr4	125316358	FAT4	exon1	Island
cg15796233	chr2	29517392	RN7SL516P	distal_enhancer
cg15796392	chr20	32474677	C20orf112;NOL4L	distal_enhancer;distal_enhancer
cg15797629	chr22	42417950	NFAM1	distal_enhancer
cg15799353	chr20	382468	TRIB3	prox_enhancer	S_Shore
cg15799543	chr4	169946076	LINC02275	GeneBody
cg15799598	chr3	20861850
cg15799652	chr12	27434897	BMAL2-AS1;SMCO2	GeneBody;GeneBody
cg15799828	chr4	4412187	NSG1	GeneBody
cg15801930	chr15	56275424	TEX9	GeneBody
cg15802299	chr17	58992045	TRIM37	GeneBody
cg15802405	chr9	21788867	MTAP	distal_enhancer
cg15803337	chr5	31801285	PDZD2	GeneBody
cg15803343	chr5	115841326	ATG12	promoter	N_Shore
cg15803756	chr10	13890894	NUTF2P5	distal_enhancer	N_Shore
cg15803813	chr9	72154841	GDA	distal_enhancer
cg15805286	chr9	32604727	LOC105376015	GeneBody
cg15805633	chrX	9861841	HMGN1P33	distal_enhancer
cg15806068	chr14	94773169	GSC-DT	GeneBody	S_Shelf;S_Shore;Island;N_Shore
cg15807202	chr5	115657697	TMED7-TICAM2	distal_enhancer
cg15809967	chr1	219661299	ZC3H11B	distal_enhancer
cg15810171	chr1	37809052	YRDC	prox_enhancer	S_Shore
cg15811093	chr2	157176170
cg15811159	chr17	19286824	EPN2	GeneBody
cg15811371	chr19	8982522	MUC16	TSS1500
cg15813533	chr19	33507692	PEPD	distal_enhancer
cg15813778	chr1	53182025	LOC105378724	TSS1500
cg15814605	chr15	42006118	PLA2G4E	GeneBody
cg15814944	chr8	123149899	TBC1D31	GeneBody
cg15817769	chr1	230136795	GALNT2	distal_enhancer
cg15817842	chrX	154409913	DNASE1L1	prox_enhancer	N_Shore
cg15818003	chr2	86628477	RNF103-CHMP3;LOC124907853	GeneBody;GeneBody
cg15818019	chr4	56658012	HOPX	prox_enhancer	S_Shore
cg15818547	chr15	48811941	CEP152	TSS1500	S_Shore;S_Shore
cg15818577	chr17	82082231	FASN	other_regul_region	S_Shelf;S_Shore;N_Shore;N_Shore;N_Shelf
cg15818631	chr12	25690112	IFLTD1;LMNTD1	distal_enhancer;distal_enhancer
cg15819717	chr12	53999316	HOXC9	TSS1500	S_Shelf;N_Shore
cg15821583	chr1	18795612	TAS1R2	distal_enhancer
cg15821923	chr17	4485074	LOC124903899	TSS1500
cg15822351	chr3	42266379	CCK	prox_enhancer	S_Shelf;S_Shore
cg15822392	chr3	194884825
cg15822414	chr3	134308471	LINC02004	distal_enhancer
cg15822889	chr4	41410440	LIMCH1	GeneBody
cg15827126	chrX	39309115	LINC01281	GeneBody
cg15828854	chr9	547144	KANK1	exon1
cg15832727	chr2	218029562	TNS1	distal_enhancer
cg15833511	chr20	36628395	HNRNPA3P2	distal_enhancer
cg15834145	chr14	91292046	CCDC88C	GeneBody	S_Shelf
cg15834297	chr12	19204305	PLEKHA5	prox_enhancer
cg15834833	chr7	41711813	INHBA-AS1	GeneBody
cg15835735	chr5	173708028	LINC01484	distal_enhancer
cg15836740	chr10	126066181	RNA5SP328	distal_enhancer
cg15836850	chr21	38621312	ERG	distal_enhancer
cg15838493	chr17	42098985	ZNF385C	prox_enhancer	S_Shore
cg15839725	chr12	131000975	ADGRD1-AS1	distal_enhancer	N_Shelf
cg15839913	chr11	2205250
cg15840039	chrX	67568256	AR	GeneBody
cg15840606	chr17	42305636	STAT5A	GeneBody
cg15841570	chrX	37333716
cg15842218	chr8	140480025	TRAPPC9	distal_enhancer
cg15844308	chr2	216577746	LOC105373871	TSS1500
cg15844635	chr21	38802486			N_Shelf
cg15844777	chr15	51381237	GLDN	distal_enhancer
cg15845071	chr11	4577803	C11orf40	exon1
cg15845118	chr2	45011539			S_Shore;N_Shore
cg15845156	chr1	54296638	SSBP3	GeneBody
cg15847685	chr4	61263948	ADGRL3;LOC124900173	GeneBody;GeneBody
cg15847896	chrX	101352207	BTK	GeneBody	S_Shelf
cg15848553	chr10	124702429	FAM53B-AS1	prox_enhancer
cg15849017	chr12	123135071	PITPNM2	distal_enhancer
cg15849077	chr6	47794500	OPN5	distal_enhancer
cg15849997	chr4	70756178	RUFY3	GeneBody
cg15851014	chr4	186068610	TLR3	prox_enhancer
cg15851331	chr1	2790949	TTC34	GeneBody	S_Shore
cg15851905	chr4	77007318	SEPTIN11	GeneBody
cg15852168	chr18	55592730	TCF4;LOC105372126	GeneBody;GeneBody	S_Shelf
cg15852767	chr7	82033137	CACNA2D1-AS1	promoter
cg15854075	chr1	232602834	SIPA1L2	other_regul_region
cg15854644	chr8	11474389	FAM167A	GeneBody
cg15856626	chr3	141077171	SPSB4	distal_enhancer
cg15856829	chr6	160679640			S_Shore
cg15857661	chr10	102436486	MIR146B	promoter	S_Shelf
cg15858052	chr17	12627725	LINC00670	GeneBody
cg15858059	chr1	154571343	CHRNB2	distal_enhancer	S_Shelf;Island
cg15858822	chr12	122133858	MLXIP	prox_enhancer
cg15860039	chr17	80922115	RPTOR	GeneBody	N_Shore
cg15860296	chr3	46195014	CCR1	distal_enhancer
cg15860388	chr11	67002443	SYT12	distal_enhancer
cg15861962	chr6	19691216	LNC-LBCS	prox_enhancer	N_Shore
cg15862809	chrX	9616553	TBL1X	other_regul_region
cg15863016	chr19	7981119	ELAVL1	GeneBody
cg15863226	chr3	173913949	NLGN1-AS1	distal_enhancer
cg15863805	chr8	28752423	EXTL3	GeneBody
cg15864962	chr16	75789246	CPHXL	promoter
cg15864985	chr10	69363927	HK1	distal_enhancer
cg15866432	chr5	68041456
cg15866478	chr17	4977379	CAMTA2	GeneBody
cg15866632	chrX	15143504	RPL35AP37	distal_enhancer
cg15867307	chr2	237202186
cg15869322	chr4	164382012	MARCH1;MARCHF1	prox_enhancer;prox_enhancer	N_Shore
cg15869649	chr5	3198061	LINC01377	distal_enhancer
cg15870109	chr3	141486548	RASA2	TSS1500	N_Shore;N_Shore
cg15870741	chr6	127512412	MTCL3;SOGA3	distal_enhancer;distal_enhancer	N_Shelf;N_Shelf
cg15871435	chr2	23549394	KLHL29	GeneBody
cg15871951	chr11	122193135	RP11-166D19.1;MIR100HG	distal_enhancer;distal_enhancer
cg15873112	chr7	105766982	RPL13AP16	distal_enhancer
cg15875239	chr16	57059438	NLRC5	GeneBody
cg15875898	chr3	184823494	VPS8	prox_enhancer
cg15877140	chr22	32660403	RNA5SP497	distal_enhancer
cg15878172	chrX	70135436	IGBP1	GeneBody	S_Shore
cg15878300	chr17	75012042	ICT1;MRPL58	prox_enhancer;prox_enhancer	N_Shore
cg15878428	chrX	12383615	FRMPD4	GeneBody
cg15879186	chr10	7026890	LOC105376387	GeneBody
cg15879649	chr6	6003309	NRN1	prox_enhancer	S_Shelf;Island;N_Shelf;N_Shelf
cg15881001	chr15	99564396	MEF2A	prox_enhancer	N_Shore
cg15881339	chr8	63007478	LOC107986946	TSS1500
cg15882537	chr2	240798851	KIF1A	distal_enhancer
cg15882603	chr2	9168295
cg15883151	chr17	80638305	RPL31P7	distal_enhancer
cg15885148	chr20	20248721	CFAP61	GeneBody
cg15885430	chr5	56954			S_Shelf
cg15885703	chr11	118224115	AMICA1;JAML	prox_enhancer;prox_enhancer
cg15886008	chr5	176357689	KIAA1191	GeneBody	N_Shelf
cg15886977	chr6	138405570	HEBP2	prox_enhancer	S_Shore
cg15887283	chr7	95326036			S_Shore
cg15887809	chr6	157100393	ARID1B	distal_enhancer
cg15888803	chr14	102976787	CDC42BPB	GeneBody
cg15889639	chr22	44398838
cg15889863	chr8	125530073	TRIB1AL	distal_enhancer
cg15889872	chr11	31801633	PAX6	distal_enhancer	S_Shore;N_Shelf
cg15890078	chr9	125929101	PBX3	GeneBody
cg15890609	chr6	71290343	OGFRL1	prox_enhancer	S_Shore
cg15890617	chr14	61109262
cg15891991	chr1	116854073
cg15893501	chr4	151957362	LINC03074	prox_enhancer
cg15893507	chr1	211532090	LOC107985261;LOC107985260	GeneBody;GeneBody
cg15893779	chr13	113098930	F7	distal_enhancer	S_Shore
cg15895294	chr7	38716504	CFAP144P1	other_regul_region
cg15895526	chr3	193391885
cg15896084	chr13	114162189	CFAP97D2	distal_enhancer	S_Shore
cg15896980	chrX	85248886	ZNF711	GeneBody
cg15898343	chr2	73090011	RAB11FIP5	GeneBody
cg15898936	chr5	138222858	CDC23	distal_enhancer
cg15899292	chr7	35993952
cg15899741	chr14	70000710	SLC8A3	distal_enhancer
cg15900058	chr2	205801644	NRP2-AS1	distal_enhancer
cg15903019	chr11	123711458	ZNF202	other_regul_region
cg15903033	chrX	153346943	ZNF275	GeneBody	N_Shore
cg15903915	chr7	31341451	NEUROD6	prox_enhancer
cg15904356	chr4	104972939	RNU6-351P	prox_enhancer
cg15904623	chr7	128848690	FLNC-AS1	distal_enhancer
cg15906503	chr20	62927799	DIDO1	prox_enhancer	S_Shore;N_Shore
cg15908682	chr7	157028069	MNX1-AS1	distal_enhancer
cg15910252	chr2	28681326	RNA5SP89	distal_enhancer
cg15910301	chr14	71165895
cg15910845	chr1	230793360	CAPN9;LOC107985359	GeneBody;GeneBody
cg15911114	chr5	53485696	FST	distal_enhancer	S_Shelf
cg15912586	chr4	88420172	HERC5	distal_enhancer
cg15912803	chr2	121041206
cg15912984	chr10	84239823	LRIT1	other_regul_region	S_Shelf
cg15914951	chr18	3281001
cg15915658	chr11	65494887			N_Shelf
cg15916561	chr11	446080	ANO9	distal_enhancer	N_Shore;N_Shelf
cg15916653	chr1	18819288	TAS1R2	distal_enhancer
cg15917517	chr12	105226530	APPL2	distal_enhancer
cg15919870	chr19	2809231	THOP1	other_regul_region	S_Shore;N_Shore;N_Shelf
cg15920453	chr13	112981441	MCF2L	distal_enhancer	S_Shore;Island
cg15921713	chr7	16563348	LRRC72	GeneBody
cg15923101	chrX	39626975
cg15925478	chr1	93615523	BCAR3	TSS1500
cg15927086	chr5	159226993	LINC01932	TSS1500
cg15927257	chr7	129225813	AHCYL2	GeneBody	Island
cg15928437	chr20	51346124	LOC124904930	GeneBody
cg15928480	chr1	206940549	PIGR	distal_enhancer
cg15929700	chr2	98577533	COA5	other_regul_region
cg15931030	chr1	169699181	SELL	distal_enhancer
cg15931409	chr19	30215170
cg15932032	chr19	55316261	TMEM150B	GeneBody	S_Shelf
cg15932550	chr22	20630688	IGLL4P	promoter
cg15933090	chr14	102873240	RNU6-1316P	distal_enhancer
cg15933418	chr6	29705524	ZDHHC20P1	distal_enhancer
cg15934560	chr4	26583709	TBC1D19	prox_enhancer	N_Shore
cg15934687	chr15	80913841	CEMIP	GeneBody
cg15934730	chr5	138610588
cg15934900	chr8	9082329	Metazoa_SRP	distal_enhancer
cg15935721	chr7	151460054	RN7SL76P	distal_enhancer
cg15935905	chr1	42962804	SLC2A1-DT	GeneBody	S_Shelf
cg15936351	chrX	115030364	RNU6-648P	distal_enhancer
cg15937315	chr6	16496637	ATXN1	GeneBody
cg15937520	chr21	28517388	LINC00161	distal_enhancer
cg15937829	chr17	19941312	AKAP10	GeneBody
cg15938623	chr11	26330176	ANO3;LOC105376598	GeneBody;GeneBody	N_Shore
cg15939854	chr11	65019934	MIR6879	other_regul_region
cg15940161	chr15	64536468	GAPDHP61	distal_enhancer
cg15940552	chr6	169214299	THBS2-AS1	promoter
cg15940575	chr1	87673371
cg15941129	chr4	7302704	SORCS2	GeneBody
cg15941865	chr1	205924943	SLC26A9	GeneBody
cg15942206	chr8	141172437	DENND3	distal_enhancer	N_Shore
cg15942325	chr8	9410891	LOC105379231	GeneBody
cg15942535	chr9	94991439	AOPEP	GeneBody
cg15944945	chrX	5877278	LINC03070	distal_enhancer
cg15945454	chr16	12267707	SNX29	GeneBody
cg15945799	chr17	31458389	RN7SL79P	distal_enhancer
cg15945904	chr1	233139423	PCNXL2;PCNX2	distal_enhancer;distal_enhancer
cg15947854	chr7	105806808	RPL13AP16	distal_enhancer
cg15949485	chr2	98656991	MGAT4A	distal_enhancer
cg15949708	chr11	91773301	LINC02756	other_regul_region
cg15950273	chr14	102900969	TRAF3	GeneBody
cg15951203	chr4	26692813	TBC1D19	GeneBody
cg15951953	chr14	68643956	CTD-2325P2.4	distal_enhancer
cg15953038	chr8	1554966	DLGAP2	GeneBody	S_Shore
cg15953344	chr10	34017750
cg15954341	chrX	41919621	RNU6-202P	prox_enhancer	N_Shelf
cg15956558	chr11	1338973			S_Shore;Island
cg15956680	chr2	28973057	Y_RNA	prox_enhancer
cg15958074	chr1	219702565	LOC105372926	GeneBody
cg15959409	chr3	66991168
cg15959627	chr12	122155664
cg15960706	chrX	69310052	LINC00269	distal_enhancer
cg15960776	chr8	34221167	LOC105379364	GeneBody
cg15961368	chr7	102450448	ORAI2	distal_enhancer
cg15961658	chr10	11292331	CELF2	GeneBody
cg15962738	chr7	128889152	KCP	GeneBody	N_Shore
cg15964874	chr8	9066970	ERI1	GeneBody
cg15964882	chr19	38175203	SIPA1L3	GeneBody
cg15964920	chr13	24179296	SPATA13	GeneBody
cg15965474	chr19	19677440	ZNF101	GeneBody
cg15966006	chr22	37133739	IL2RB	distal_enhancer
cg15966197	chr19	39175249	NCCRP1	distal_enhancer	S_Shelf
cg15969189	chr8	133733448
cg15969263	chr21	43867256	AGPAT3	prox_enhancer	S_Shore
cg15969569	chrX	104114167	ZCCHC18	prox_enhancer	S_Shore
cg15969695	chr2	202264421	NOP58	prox_enhancer	N_Shore
cg18150187	chr3	8837447	OXTR	distal_enhancer
cg18150909	chr13	50132694	DLEU1	GeneBody	S_Shore;N_Shore
cg18151410	chr15	91824462	SLCO3A1	distal_enhancer
cg18153279	chr12	112387412	HECTD4	distal_enhancer
cg18153651	chr18	7324736
cg18154432	chr1	202178871	PTPRVP	GeneBody
cg18154639	chr1	80496221
cg18154954	chr19	38564860	RYR1	GeneBody	S_Shelf;Island
cg18155033	chr14	44845551	DOCK11P1	other_regul_region
cg18156625	chr3	66989601
cg18157642	chr8	103980408	RIMS2	distal_enhancer
cg18157976	chr15	32873853	FMN1	GeneBody
cg18158479	chr8	42247015	IKBKB-DT	distal_enhancer
cg18159794	chr2	46520812	ATP6V1E2	GeneBody
cg18163227	chr17	76558268	SNORD1C	TSS1500	Island
cg18164442	chr6	27609154	RNU6-471P	distal_enhancer
cg18165178	chr10	34025037
cg18165289	chr5	167723268	TENM2	GeneBody
cg18165389	chr3	11008116	SLC6A1;SLC6A1-AS1	GeneBody;GeneBody
cg18165540	chr1	244735284
cg18166636	chr5	179529930	LOC128966623	GeneBody	N_Shore
cg18167461	chrX	132046724	STK26;MST4	distal_enhancer;distal_enhancer
cg18168459	chr2	8623773	LOC105373411	TSS1500
cg18168767	chr1	6526002	NOL9	GeneBody
cg18170581	chr1	53195150			N_Shore
cg18170680	chr22	49048560	NHIP	GeneBody	N_Shelf;N_Shelf
cg18171071	chrX	101758928
cg18171480	chr16	4495538	HMOX2;LOC124903636	TSS1500;exon1
cg18174702	chr12	31990240	RESF1	GeneBody
cg18175189	chr16	67517922	RIPOR1	TSS1500
cg18177591	chr9	36215789	CLTA	distal_enhancer
cg18180434	chr19	3309491
cg18183698	chr8	86509148	RMDN1	prox_enhancer	S_Shore
cg18184687	chr20	57119750	LOC105372685	GeneBody
cg18184941	chr6	30651360	C6orf136	other_regul_region	S_Shelf
cg18185904	chr8	128532945	LINC00824	GeneBody
cg18186241	chr10	11725024
cg18186953	chrX	25191467
cg18187918	chr19	51647668	SIGLEC14	other_regul_region
cg18189173	chr6	11918736	AMD1P4	distal_enhancer
cg18189314	chr1	240941798	HNRNPA1P42	distal_enhancer
cg18190847	chr3	11154065	HRH1	prox_enhancer	N_Shore
cg18191060	chr1	247079212	ZNF670	prox_enhancer	S_Shore
cg18192367	chr6	163748696	LOC124901499	TSS1500
cg18192884	chrX	150359955			N_Shore
cg18192919	chr10	61453346	TMEM26	promoter	S_Shore
cg18194086	chr17	29625639	CORO6	distal_enhancer	S_Shelf
cg18195337	chr7	142087889	MGAM2	distal_enhancer
cg18195701	chr11	15897602
cg18196096	chr9	119639293
cg18197005	chrX	24545159	PDK3	GeneBody
cg18198212	chr5	39455815	DAB2	distal_enhancer
cg18198428	chr7	11212269
cg18198560	chr14	30005240
cg18199741	chr1	115506817
cg18200423	chrX	24842782	POLA1	GeneBody
cg18202412	chr1	88940822	KYAT3	GeneBody
cg18202627	chr2	199911810	C2orf69	prox_enhancer	Island
cg18202741	chr12	49972810	AQP6	promoter
cg18204321	chr18	3453800	TGIF1	promoter	S_Shore
cg18204732	chrX	7120103	PUDP	GeneBody
cg18205030	chr6	166940780	RNASET2	GeneBody
cg18205786	chr3	188568911	LPP-AS1	prox_enhancer
cg18208074	chr18	34979015	MAPRE2	GeneBody	S_Shelf;S_Shore
cg18208380	chr20	62667599	SLCO4A1-AS1	prox_enhancer
cg18208558	chr8	96328065	Y_RNA	distal_enhancer
cg18210128	chr12	92002971	LINC01619	GeneBody
cg18210414	chr1	45647463	RPS15AP10	prox_enhancer
cg18210672	chr4	1117016	LOC124900647;LOC105374344;TMED11P	GeneBody;GeneBody;GeneBody	S_Shelf
cg18211787	chrX	153546274	ATP2B3	distal_enhancer
cg18212148	chr22	31089317	SMTN	distal_enhancer	S_Shelf
cg18212762	chr11	64789182	MAP4K2	GeneBody
cg18213495	chr6	17985177	KIF13A	GeneBody	N_Shelf
cg02540460	chr10	10598581	CELF2	GeneBody
cg02541335	chr6	168673033	LOC124901467	GeneBody
cg02543454	chr17	38898096	LASP1	GeneBody
cg02543693	chrX	10099549	Y_RNA	distal_enhancer
cg02543863	chr19	53178061	ZNF665	other_regul_region
cg02543989	chr20	35278261	MMP24-AS1;MMP24OS	promoter;promoter	Island
cg02544002	chr3	129604935	PLXND1	prox_enhancer	N_Shore
cg02544485	chr9	4894658
cg02545303	chr2	5813037	LINC01810	TSS1500
cg02545790	chr5	134091397	VDAC1	GeneBody
cg02546228	chr17	5110998	ZNF232-AS1	prox_enhancer	N_Shore
cg02548239	chr1	21982097	CELA3B	GeneBody
cg02548323	chr7	101913658	CUX1	GeneBody	N_Shelf
cg02549334	chr5	96477251	CAST;LOC101929710	GeneBody;GeneBody
cg02551301	chr1	29319369	LINC01756	other_regul_region
cg02554627	chr20	50576077	PTPN1	GeneBody
cg02554785	chr1	66401518	PDE4B	distal_enhancer
cg02554850	chr8	22180100	BMP1	GeneBody	S_Shelf
cg02555126	chr6	36957823	PI16	distal_enhancer	N_Shore
cg02556117	chr19	5078264	KDM4B	distal_enhancer	S_Shelf;S_Shore
cg02557525	chrX	54343187	RNU6-434P	other_regul_region
cg02559915	chr4	153248347	TRIM2	distal_enhancer	N_Shore
cg02560265	chr7	76294379	HSPB1	distal_enhancer
cg02560273	chrX	72151805	NHSL2	GeneBody
cg02560510	chr16	51650913
cg02561334	chr15	64916296	ANKDD1A	GeneBody
cg02561369	chr12	46777938	SLC38A4	distal_enhancer
cg02561921	chrX	39773016	LOC105373177	TSS1500
cg02562758	chr3	151468572	IGSF10	promoter
cg02562812	chr20	64030319	PRPF6	GeneBody	S_Shore
cg02562954	chr8	40901489			S_Shelf
cg02563156	chr2	105361146	C2orf49;FHL2	GeneBody;GeneBody
cg02564299	chr3	114411982	ZBTB20	distal_enhancer
cg02564655	chr16	79769385	MAFTRR	prox_enhancer
cg02565942	chr20	43172479	PTPRT	GeneBody
cg02567444	chr20	25227807	ENTPD6	GeneBody
cg02568783	chr4	4780937	LOC101928279	GeneBody
cg02569055	chr11	85109395	HNRNPCP6	distal_enhancer
cg02570670	chr12	8135832	POU5F1P3	TSS1500
cg02572212	chr1	204819204	NFASC	distal_enhancer
cg02572418	chr15	57971355	ALDH1A2	GeneBody
cg02572657	chr16	15482862	BMERB1;C16orf45	distal_enhancer;distal_enhancer
cg02573357	chr1	203769671	LAX1	distal_enhancer
cg02574580	chr14	61416578	PRKCH	GeneBody
cg02574952	chr11	65337092	DPF2	GeneBody	S_Shelf
cg02576548	chrX	55264925	PAGE3;PAGE3	TSS200;TSS1500
cg02577023	chr8	55449885	SBF1P1	exon1	S_Shore
cg02578098	chr16	11990937	SNX29	GeneBody
cg02579336	chr15	57057890	TCF12	distal_enhancer
cg02580209	chr16	1580831	IFT140;LOC105371046	GeneBody;GeneBody
cg02582404	chr1	21346354	ECE1	prox_enhancer	S_Shore
cg02582500	chr16	14322660	MIR193BHG	GeneBody
cg02583051	chr6	28711038	RPSAP2	distal_enhancer
cg02583494	chr9	94877906	AOPEP	GeneBody
cg02583941	chr7	12458156
cg02585025	chr16	74313253	PCHILR	prox_enhancer
cg02585188	chrX	150868872	CD99L2	distal_enhancer
cg02585415	chr2	109472849	RANBP2;SH3RF3	GeneBody;GeneBody
cg02589483	chr1	220505244
cg02589485	chr21	38712595
cg02589507	chrX	150184750	MIR2114	distal_enhancer
cg02589986	chr2	6887740	RSAD2	distal_enhancer
cg02590436	chr1	29151094	SRSF4	GeneBody
cg02590615	chr12	91362352	LINC02823	promoter
cg02594094	chr8	23558486	SLC25A37	distal_enhancer
cg02595280	chr12	117236473	NOS1	GeneBody
cg02595475	chr8	66112990	TRIM55	TSS1500	N_Shore;N_Shore
cg02595856	chr17	73970511
cg02596045	chr4	29045651
cg02596114	chr20	59568838
cg02597337	chr10	98361399	MIR1287	distal_enhancer
cg02597575	chr17	1956541	RTN4RL1	GeneBody
cg02597936	chr10	91590548	HECTD2-AS1	distal_enhancer
cg02599615	chr15	32031446	LOC124903441	TSS1500	S_Shore
cg02600664	chr9	4530446	SLC1A1	distal_enhancer
cg02601188	chr5	175876870	CPLX2	GeneBody
cg02602310	chr17	49909954	RP11-304F15.6	distal_enhancer	N_Shore
cg02605091	chr1	7497450	CAMTA1-AS1	distal_enhancer
cg02605485	chrX	16826227	RPL12P49	distal_enhancer
cg02605734	chrX	9740440	GPR143;LOC105373126	GeneBody;GeneBody
cg02608873	chrX	17634235	NHS	TSS1500
cg02609480	chr21	45551637	SLC19A1	GeneBody	N_Shelf;N_Shelf;N_Shelf
cg02611744	chr18	77250836	GALR1	prox_enhancer	Island
cg02611814	chr7	135800692
cg02611970	chr6	33345560	MYL12BP3	distal_enhancer
cg02612385	chr7	73430224	FZD9	distal_enhancer	N_Shelf
cg02612894	chr1	87176221	LINC02801	distal_enhancer
cg02613034	chr3	43734106	ABHD5	distal_enhancer
cg02614438	chr21	37009679	RIPPLY3	GeneBody	S_Shelf
cg02614991	chr1	245344721	DNAJC19P8	distal_enhancer
cg02616886	chr9	38186570	U8	distal_enhancer
cg02616921	chrX	70235767	AWAT1	GeneBody
cg02617107	chr15	42744828	TTBK2	GeneBody
cg02619834	chr10	110022706	ADD3	GeneBody
cg02620048	chr4	138864548	LOC105377448	GeneBody
cg02620335	chr17	27256344
cg02620443	chr12	238025	SLC6A13	TSS1500
cg02621151	chr5	3092883	LINC01377	distal_enhancer
cg02621217	chrX	38161420	SRPX	GeneBody
cg02621860	chr7	23392308	IGF2BP3	GeneBody
cg02622416	chr17	1470236	CRK	distal_enhancer	N_Shore
cg02622515	chr8	37716147	LOC101929622	TSS1500
cg02622903	chr17	31318490	NF1	promoter
cg02622956	chr3	169967530	SEC62	prox_enhancer	S_Shore
cg02623562	chr18	59917293
cg02625241	chr4	102569394	NFKB1	distal_enhancer
cg02626395	chr7	151918464	Y_RNA	distal_enhancer
cg02626447	chr2	134504707	EDDM3CP	distal_enhancer
cg02626606	chr2	216769066	IGFBP-AS1	GeneBody
cg02627352	chr3	9225697	SRGAP3	GeneBody
cg02627787	chrX	153528399	ATP2B3	other_regul_region
cg02628177	chr8	133067009	SLA	distal_enhancer
cg02632109	chr1	153252204	LORICRIN	distal_enhancer
cg02632508	chr20	47648881	NCOA3	GeneBody
cg02633153	chrX	69289229	LINC00269	distal_enhancer
cg02633165	chr1	15718320	SLC25A34	distal_enhancer
cg02634277	chr19	51097153			N_Shore
cg02634805	chr1	27609796	AHDC1	distal_enhancer
cg02636162	chr13	35720474	LINC00445	promoter
cg02637432	chr11	129418917	BARX2	GeneBody
cg02637584	chr12	89858105
cg02638044	chr3	184982327	VPS8	distal_enhancer
cg02638448	chr4	186843443	LOC102723906	GeneBody
cg02640475	chr5	163505466	MAT2B	promoter	Island
cg02641469	chr2	83747499	RNU6-1312P	promoter
cg02643111	chrX	39453908
cg02643815	chr18	79398004	NFATC1	prox_enhancer	Island
cg02643958	chr2	190861603
cg02644386	chr1	31594103	TINAGL1	promoter
cg02644405	chr5	179323204	ADAMTS2	distal_enhancer
cg02644889	chrX	73853428	XIST	TSS1500
cg02645586	chrX	13092832	LOC105373133	GeneBody
cg02645808	chrX	54531069	GNL3L	prox_enhancer	S_Shore
cg02646092	chr3	73451775	PDZRN3	distal_enhancer
cg02646226	chr2	230978457	SPATA3	distal_enhancer
cg02646235	chr6	149441381	SUMO4	distal_enhancer
cg02646861	chrX	17552486	NHS-AS1	distal_enhancer
cg02648313	chr22	48612346	TAFA5	other_regul_region
cg02648422	chr18	4068843	DLGAP1	promoter
cg02648821	chr7	100700747
cg02650485	chr1	234520946
cg02652051	chrX	11437987	ARHGAP6	GeneBody
cg02653834	chr6	107848630	SCML4	distal_enhancer	S_Shore
cg02654693	chr21	34123944	MRPS6	GeneBody
cg02655711	chr22	19175860	SLC25A1	distal_enhancer	S_Shelf;N_Shore
cg02656784	chrX	38260295			S_Shelf
cg02658149	chr7	90597418	CDK14	GeneBody	S_Shore
cg02658964	chr3	129184944	CNBP	TSS1500	S_Shore
cg02659942	chr13	30822971	LINC00398	distal_enhancer
cg02659989	chr22	37412967	ELFN2	GeneBody
cg02661099	chr2	240399164
cg02661398	chrX	48712309	RNU6-1056P	distal_enhancer
cg02661636	chrX	53084584	TSPYL2	distal_enhancer	N_Shelf;S_Shore
cg02661687	chr9	127915740	ST6GALNAC4-ST6GALNAC6-AK1;ST6GALNAC4	GeneBody;GeneBody	S_Shelf;N_Shore
cg02663540	chr17	49395104
cg05677013	chr1	206937565	PIGR	GeneBody
cg05677901	chr9	105447424	FSD1L	TSS1500	N_Shore
cg05678157	chr10	72525441	MICU1	prox_enhancer
cg05678290	chr1	213493083	RPS6KC1	GeneBody
cg05678452	chr13	43391205	RPL36P19	distal_enhancer
cg05678733	chr5	43010409	CTD-2201E18.5	distal_enhancer
cg05681370	chr1	199743404
cg05681383	chr17	42760297	RAMP2	prox_enhancer	N_Shore
cg05682482	chr10	78197088	LINC00595;LINC00856	distal_enhancer;distal_enhancer
cg05683023	chr1	26857298	SFN	distal_enhancer
cg05683379	chr11	34654169	EHF	distal_enhancer
cg05683466	chr11	1349490	LINC02689	prox_enhancer
cg05686455	chr22	37501315	CARD10	distal_enhancer
cg05686867	chr10	44176653	LINC03089	distal_enhancer
cg05687338	chr11	11988957	DKK3	GeneBody
cg05687378	chr20	35991381	CNBD2	other_regul_region
cg05688739	chr15	98901607	IGF1R	GeneBody
cg05689315	chrX	51894489	MAGED1	prox_enhancer	N_Shore
cg05690276	chr9	93531539	FAM120A	GeneBody
cg05692098	chr10	71706781	C10orf105	distal_enhancer
cg05692711	chr1	217180488	LOC105372920	GeneBody
cg05692747	chr13	25020651			S_Shore
cg05696603	chr7	85015159	HSPA8P16	distal_enhancer
cg05697000	chr17	2396070	MNT	distal_enhancer	S_Shore;N_Shelf
cg05699659	chrX	45741200
cg05700554	chr11	69341587	LOC105369370	GeneBody
cg05702676	chr9	115617080	U2	distal_enhancer
cg05703000	chr14	22509996	TRAJ31	prox_enhancer
cg05704782	chr2	172061035	METAP1D	GeneBody
cg05705046	chr1	201445024	TNNI1	distal_enhancer
cg05705107	chr12	124574294
cg05705445	chr3	2856557	CNTN4	distal_enhancer
cg05705762	chr2	100131102	AFF3	distal_enhancer
cg05706696	chrX	130120581	ELF4	distal_enhancer	Island
cg05707772	chr1	29339289	LINC01756	distal_enhancer
cg05708801	chr1	55822666	LOC105378740	GeneBody
cg05709638	chr12	101040351	ANO4	GeneBody
cg05711609	chr1	147558673	BCL9	GeneBody
cg05712400	chrX	8007223	LOC107985675	GeneBody
cg05712456	chr17	51230542	MBTD1	distal_enhancer
cg05712639	chr14	52352668	PTGER2	distal_enhancer
cg05714308	chr2	241927168	FAM240C	distal_enhancer
cg05715165	chr4	86658192	PTPN13	other_regul_region
cg05716142	chr3	71227402	FOXP1	distal_enhancer
cg05717394	chr10	100551737	HIF1AN	GeneBody
cg05717685	chr21	39380965	GET1-SH3BGR;GET1	GeneBody;GeneBody	S_Shore
cg05718272	chr17	2690197	CLUH	GeneBody	Island;N_Shore
cg05719251	chr14	102047737	DYNC1H1	GeneBody
cg05719579	chr1	25684049	MAN1C1	GeneBody
cg05719625	chr14	22664708
cg05720608	chr4	75842119
cg05720939	chr12	129208462	TMEM132D-AS2;TMEM132D-AS2	TSS200;TSS1500
cg05722035	chr3	56862439	ARHGEF3	distal_enhancer
cg05722458	chr17	40106229	NR1D1	distal_enhancer
cg05722890	chr6	72626127	KCNQ5	GeneBody	S_Shelf
cg05722949	chr1	205053826	CNTN2	GeneBody
cg05723349	chr2	186488739	DPRXP1	prox_enhancer	S_Shore
cg05725197	chr2	236825934
cg05728215	chr9	128009917
cg05728394	chr20	18055166	OVOL2	GeneBody	N_Shore;N_Shelf
cg05729353	chr2	199910282	C2orf69	TSS1500	N_Shore
cg05730183	chr5	147452244	DPYSL3	prox_enhancer	N_Shore
cg05731191	chr8	142015108
cg05733633	chr15	88299337	LOC105370958	GeneBody
cg05734154	chr12	45991290	SCAF11	TSS1500	S_Shore;N_Shore
cg05734306	chr18	12249324
cg05734522	chr15	31302287	KLF13	distal_enhancer
cg05734780	chrX	132267095	RAP2C	distal_enhancer
cg05734790	chr1	116687103
cg05735395	chr7	102126543	CUX1	GeneBody
cg05736516	chrX	134771475	RNU4-44P	other_regul_region
cg05737778	chr14	69620568	SUSD6	GeneBody
cg05738235	chr17	62895790	MIR633	distal_enhancer
cg05738695	chr7	1866258	AC110781.3	distal_enhancer	S_Shelf;N_Shelf
cg05738924	chr2	144237881	GTDC1	prox_enhancer
cg05739874	chr17	78566619	DNAH17	GeneBody
cg05740992	chr11	29629608	LINC02546	GeneBody
cg05741104	chrX	133860276	GPC3-AS1	distal_enhancer
cg05742294	chr8	123157128	TBC1D31	GeneBody	Island;N_Shelf
cg05743126	chr3	138727273	PIK3CB	distal_enhancer
cg05745758	chr4	10408490	LOC107986260	GeneBody
cg05746092	chr10	60134317	ANK3	GeneBody
cg05747038	chr9	4090515	GLIS3	GeneBody
cg05748239	chrX	131065802	ARHGAP36	GeneBody
cg05749700	chr9	29212113	LINGO2	exon1	N_Shore;N_Shore;N_Shelf
cg05749927	chr18	78073658
cg05750209	chrX	103631349	TCEAL1	distal_enhancer	S_Shore
cg05751542	chr14	104537021	LOC124903395	GeneBody
cg05751968	chr5	153742293	RN7SL177P	distal_enhancer
cg05752845	chr7	51621045	RP4-718N17.2	distal_enhancer
cg05753543	chr7	51121903	RPL7L1P2	distal_enhancer
cg05754015	chr1	3669023	TP73-AS3	prox_enhancer
cg05754031	chr11	102462910
cg05754361	chr16	57175889	PSME3IP1	TSS1500
cg05754761	chr22	17824461	MICAL3	GeneBody
cg05759108	chr2	23589029	KLHL29	GeneBody
cg05759826	chr2	143111044	MTCO2P5	distal_enhancer
cg05760402	chr18	22559950	LOC124904265	GeneBody	Island
cg05761455	chrX	54178856	FAM120C	distal_enhancer	N_Shelf
cg05763299	chr2	95032681	MAL	GeneBody
cg05764628	chr19	40512852	SPTBN4	distal_enhancer	Island
cg05765605	chr16	69326404	PDF	distal_enhancer	N_Shelf
cg05767387	chr12	53945513	HOXC13-AS	distal_enhancer	S_Shore
cg05769499	chr9	89564712
cg05772206	chr3	128010256
cg05772390	chr2	136382578
cg05772764	chr14	80620900	HMGN2P2	distal_enhancer
cg05772903	chr18	67629302	DSEL-AS1	GeneBody
cg05773382	chr14	22477946	TRAJ58	prox_enhancer
cg05775517	chr15	92615759
cg05775988	chr1	203060122	PPFIA4	distal_enhancer
cg05776274	chr7	30226621	LOC124901607	GeneBody
cg05776619	chr8	142044424
cg05776658	chr2	185145879	RPL23AP33	promoter
cg05777268	chr11	77187455	MYO7A	distal_enhancer
cg05777583	chr1	157746625	FCRL2	GeneBody
cg05777602	chr16	51555946
cg05779469	chr3	46108605
cg05779950	chr15	90393722	IQGAP1	GeneBody
cg05780228	chr11	70867503	SHANK2-AS3	other_regul_region
cg05781682	chr2	237255838	LOC105373953	GeneBody
cg05781812	chr2	178514961	TTN-AS1	distal_enhancer
cg05781847	chr2	47519439	MSH2-OT1	distal_enhancer	N_Shore
cg05782717	chr15	40331897	RNA5SP392	promoter
cg05782976	chr16	69937435	WWP2	GeneBody
cg05784032	chr12	102659643	LINC02456	GeneBody
cg05788049	chr20	61526257	CDH4	distal_enhancer
cg05788124	chr8	126421871
cg05788368	chr12	110068333	C12orf76	GeneBody
cg05788381	chr2	101873742	MAP4K4	GeneBody
cg05789720	chr3	61195498	FHIT	GeneBody
cg05789735	chr3	38724123	SCN10A	distal_enhancer
cg05789968	chr12	5563512	ANO2	GeneBody
cg05790236	chrX	111095730	PAK3	prox_enhancer	N_Shore
cg05791580	chr8	141646257
cg05792379	chr1	37293533
cg05792571	chrX	41955769	CASK	other_regul_region
cg05794070	chr9	121808118	DAB2IP	distal_enhancer
cg05796661	chr3	9949173	PRRT3-AS1	prox_enhancer	S_Shore;N_Shelf
cg05799324	chr3	188053194
cg05799906	chr15	73249744	NEO1	GeneBody
cg05800547	chr19	6319381	ACER1	other_regul_region
cg05800983	chr6	34134753	GRM4	GeneBody
cg05801153	chr17	14738820
cg05802929	chr3	129793678	TMCC1	GeneBody
cg05802998	chr19	10856367	C19orf38	other_regul_region
cg05803147	chr4	7606436	SORCS2	GeneBody
cg05803790	chr9	78151023			Island
cg05804036	chrX	22037749	PHEX	distal_enhancer
cg05808250	chr15	64894915
cg05809553	chr5	150758326	DCTN4	exon1	N_Shore
cg05812024	chr4	13524342	LINC01097	distal_enhancer	S_Shore;Island;N_Shore;N_Shelf
cg05812185	chr12	113863947	RBM19;LOC124903025	GeneBody;GeneBody
cg05814027	chr1	2414455	PEX10	distal_enhancer	S_Shore;Island
cg05814927	chr8	102617260	POU5F1P2	distal_enhancer
cg05815355	chr5	10762514	DAP	prox_enhancer	S_Shore
cg05816365	chr1	111216347
cg05816432	chr15	65393705	IGDCC3	other_regul_region	N_Shore;N_Shelf
cg05816866	chr8	20542793
cg05818167	chr6	43758783	VEGFA	distal_enhancer
cg05819240	chr2	29114733	CLIP4	prox_enhancer	N_Shore
cg05820007	chr16	89209679
cg05822638	chrX	71169561	NLGN3	distal_enhancer	N_Shore
cg05823832	chr9	109627172	PALM2AKAP2;PALM2-AKAP2	other_regul_region;other_regul_region
cg05824416	chr2	232662694	EFHD1	promoter
cg05825555	chr4	25926238	SMIM20	distal_enhancer
cg05825596	chr2	62529270	RPL21P37	distal_enhancer
cg05825703	chr10	7121313
cg05827631	chr1	121519606	EMBP1	prox_enhancer	Island
cg05829145	chr8	142198521	LINC00051	prox_enhancer
cg05829623	chrX	130192556
cg05829887	chr4	159048535	SPMIP2	distal_enhancer
cg05830759	chrX	41457501	NYX	GeneBody
cg05831248	chr5	113163003	MCC	distal_enhancer
cg05831911	chr2	175330202
cg05832390	chr17	6798582	FBXO39	other_regul_region
cg05833905	chr6	123380388	TRDN-AS1	distal_enhancer
cg05834669	chr1	172653254	FASLG	promoter
cg05835969	chr10	549165	DIP2C	GeneBody
cg05836941	chrX	40063130	BCOR	GeneBody
cg05839724	chrX	120752801	GLRX5P1	distal_enhancer
cg05840754	chr19	45116119	EIF5AP3	distal_enhancer
cg05841415	chr8	72004313	RP11-383H13.1;MSC-AS1	distal_enhancer;distal_enhancer	N_Shore
cg05842292	chrX	23901341	APOO	distal_enhancer
cg05844992	chr3	148791054	CPB1	promoter
cg18810244	chr1	47994184	TRABD2B	distal_enhancer	Island;N_Shelf
cg18811155	chr9	19161911	PLIN2	distal_enhancer
cg18811819	chr1	156136298	LMNA	distal_enhancer	Island
cg18813270	chr2	20593405	HS1BP3-IT1	prox_enhancer
cg18813565	chr2	127025044	LOC105373604;LOC105373604	TSS200;TSS1500	Island;N_Shore
cg18813691	chrX	40149988	BCOR	GeneBody	S_Shelf;N_Shore
cg18813917	chr9	130159364
cg18814808	chr5	144318635	KCTD16	GeneBody
cg18814941	chr9	31304136	SLC25A6P2	distal_enhancer
cg18815762	chr5	141664831	ARAP3	distal_enhancer
cg18816385	chr6	36818577	CPNE5	GeneBody
cg18816905	chr8	29654177	RPL17P33	distal_enhancer
cg18817984	chr1	11056634	SRM	distal_enhancer	N_Shelf
cg18819267	chr4	25838697	SEL1L3	distal_enhancer
cg18824446	chr15	88610827	MIR7-2	prox_enhancer
cg18825101	chr5	2656126
cg18826637	chr2	144359066	GTDC1	distal_enhancer
cg18827893	chrX	27746888	DCAF8L2	other_regul_region
cg18827930	chr8	66368619	RRS1-DT	distal_enhancer
cg18828601	chr17	4519039	SPNS2	GeneBody
cg18832164	chrX	47193348	UBA1	prox_enhancer	S_Shelf;N_Shore
cg18833204	chrX	129777525	SASH3	distal_enhancer
cg18835549	chr6	30144805	TRIM40	GeneBody
cg18836318	chr1	109296125	MYBPHL	distal_enhancer
cg18837064	chr3	62888302	CADPS	distal_enhancer
cg18837730	chr15	73988693	STOML1	distal_enhancer	N_Shelf
cg18838367	chr15	41604482
cg18838958	chr3	66997688	KBTBD8	TSS1500	N_Shore
cg18839991	chr4	37965035	TBC1D1	GeneBody
cg18840567	chr10	70146999	TYSND1	TSS1500	S_Shore
cg18840799	chr4	165875060	TLL1	prox_enhancer	S_Shore
cg18841790	chr3	174543168	NAALADL2	GeneBody
cg18842690	chr11	60345440	MS4A6E	GeneBody
cg18843467	chr12	6903671	LRRC23	prox_enhancer
cg18844145	chr5	3320866			N_Shelf
cg18844431	chr10	77605373	KCNMA1	GeneBody
cg18844900	chr5	165757861
cg18845318	chr5	172040330
cg18845588	chr9	123318432	CRB2	distal_enhancer
cg18846606	chr20	35696301	NFS1	GeneBody	N_Shelf
cg18846669	chr10	88731618	KRT8P38	distal_enhancer
cg18847273	chr6	136647750	MAP3K5;MAP3K5-AS1	GeneBody;GeneBody
cg18848606	chr17	34666086
cg18849363	chrX	69121136	PJA1	other_regul_region
cg18849593	chr9	95181955	RNA5SP288	other_regul_region
cg18851323	chr17	73985544
cg18851575	chr16	22670890	LINC02890	promoter
cg18853645	chr20	23257377
cg18853788	chr8	143278253			S_Shore;N_Shore
cg18855080	chr1	172779049	RP1-15D23.2	distal_enhancer
cg18855165	chr9	91197403	LOC124902208	GeneBody	S_Shelf
cg18856510	chr3	38376007	XYLB	GeneBody
cg18859612	chr2	126664488	GYPC	distal_enhancer
cg18859711	chr6	114108416	RPSAP43	distal_enhancer
cg18861551	chr12	130452820	RIMBP2	GeneBody	S_Shore
cg18863666	chr10	483274	DIP2C	distal_enhancer	S_Shelf;N_Shore
cg18864535	chr14	104903421			N_Shore
cg18865814	chr15	51761372	TMOD2	GeneBody
cg18865832	chr5	141186902	PCDHB9	prox_enhancer	S_Shelf;N_Shore
cg18866560	chr8	48699789	CLXN;EFCAB1	distal_enhancer;distal_enhancer
cg18867491	chrX	47226021	CDK16	GeneBody
cg18868593	chr11	76146999
cg18869094	chr10	59578993	LOC105378318	exon1
cg18869098	chr7	30351914	ZNRF2	GeneBody
cg18869189	chr3	149381930	TM4SF1-AS1	GeneBody
cg18871165	chr2	179574976	ZNF385B	distal_enhancer
cg18871648	chr14	73760728	MIDEAS	TSS1500	S_Shore
cg18872783	chr19	4594459	SEMA6B	distal_enhancer
cg18873396	chr7	99602161	TMEM225B	other_regul_region	S_Shelf
cg18876449	chr3	134309582	LINC02004	distal_enhancer	N_Shelf
cg18878437	chr17	7923095	AC025335.1;RNF227	distal_enhancer;distal_enhancer	Island
cg18880088	chr6	87944775
cg18881380	chr2	102142149	IL1R1	prox_enhancer	N_Shore
cg18885645	chr7	74643392	GTF2I	distal_enhancer
cg18885766	chr14	99545866	CCDC85C	GeneBody
cg18889595	chr9	37032107	PAX5	prox_enhancer	S_Shore;N_Shelf
cg18890233	chr11	69875390
cg18890902	chr17	38863324	LASP1	distal_enhancer
cg18891005	chrX	101098778	CENPI	other_regul_region	S_Shore
cg18892692	chrX	119339391
cg18892873	chr10	7042897	LINC02665	distal_enhancer
cg18896373	chr14	92400762	SLC24A4	distal_enhancer
cg18896820	chr9	125889156	PBX3	GeneBody	N_Shore
cg18897455	chr5	16758143	MYO10	distal_enhancer
cg18898634	chr10	74096827	VCL	GeneBody
cg18899551	chr1	201781015	MIR1231	distal_enhancer
cg18902763	chr17	79474608	RBFOX3	distal_enhancer
cg18904380	chr10	2502404	LINC02645;LOC107983989	TSS1500;TSS1500	S_Shore
cg18907623	chr10	59622978
cg18909008	chr7	132154591	PLXNA4	GeneBody
cg18909235	chr17	74952411	HID1	GeneBody
cg18915061	chr12	49566683	MCRS1	TSS1500	N_Shore
cg18915196	chr4	6780289	KIAA0232	distal_enhancer	N_Shore
cg18916488	chr2	45017759			S_Shelf
cg18916820	chr8	132194692	KCNQ3	GeneBody
cg18919106	chr8	131906418	EFR3A	distal_enhancer	S_Shore
cg18919323	chr12	111363607	PHETA1;FAM109A	prox_enhancer;prox_enhancer	S_Shore
cg18920984	chr6	41782065	PRICKLE4	GeneBody	S_Shore
cg18924102	chr11	70835119	SHANK2	GeneBody
cg18924738	chr1	111200416	DENND2D	prox_enhancer	N_Shelf
cg18924860	chr17	7253338	ELP5	prox_enhancer	S_Shore
cg18928442	chr9	111980474	RNU6-710P	distal_enhancer
cg18929085	chr2	207111525	MIR2355	TSS1500
cg18929226	chr7	4167912	SDK1	GeneBody
cg18932182	chrX	39239186	LOC105373175	GeneBody
cg18933199	chr5	173791997	LINC01485	prox_enhancer
cg18933970	chr8	73975803	TMEM70	prox_enhancer	S_Shelf;N_Shore
cg18935449	chr11	45702235	MIR7154	other_regul_region
cg18937119	chr5	173329069	STC2	prox_enhancer	Island
cg18937212	chr12	62761215	PPM1H	GeneBody
cg18943088	chr3	159762497	IQCJ-SCHIP1	prox_enhancer	N_Shore
cg18943454	chr14	101792148	RNU6-790P	distal_enhancer
cg18943579	chr7	100655066	LOC105375429	TSS1500	N_Shore
cg18944123	chr1	203422501
cg18945110	chr4	77698279
cg18946280	chr19	53077150	ZNF160	prox_enhancer
cg18946644	chr3	170714313	LOC124906302	exon1
cg18947259	chrX	65518299	LAS1L	GeneBody
cg18947463	chr4	68499400
cg18948215	chrX	49204601
cg18949418	chr2	206728548	DYTN	distal_enhancer
cg18950546	chrX	13569324	EGFL6	TSS1500	N_Shore
cg18951982	chr18	54360682	C18orf54	distal_enhancer	S_Shelf
cg18952170	chr19	19400385	GATAD2A	GeneBody
cg18953506	chr20	50023059
cg18953510	chr2	230929220	GPR55	other_regul_region
cg18953891	chr1	31521188	LINC01226	prox_enhancer
cg18955951	chr8	32223690	RNA5SP262	distal_enhancer
cg18959835	chr7	17557803	LINC02889	distal_enhancer
cg18961703	chr10	68047701	HERC4	distal_enhancer
cg18965278	chr7	90661386	TVP23CP1	distal_enhancer
cg18971251	chr12	120925937	RPL12P33	distal_enhancer
cg18973954	chr7	100120398	TAF6	prox_enhancer
cg18974084	chrX	74926579	NEXMIF	TSS1500	S_Shore
cg18975215	chr1	16231681
cg18976130	chr7	90239293	CFAP69;C7orf63	distal_enhancer;distal_enhancer
cg18976542	chr14	50222676	SOS2	GeneBody
cg18976803	chrX	72714546	PHKA1	TSS1500	S_Shore
cg18978090	chr14	66490086	LINC00238;CCDC196	other_regul_region;other_regul_region
cg18978379	chrX	18897368	PHKA2-AS1	distal_enhancer
cg18981018	chr2	39568879	MAP4K3-DT	GeneBody
cg18981392	chr11	74309861	P4HA3-AS1	TSS1500	N_Shore
cg18981870	chr9	126223585			S_Shore;S_Shore
cg18987102	chr1	10813906	CASZ1	distal_enhancer
cg18987431	chr2	103384032
cg18987823	chr2	28640403	PLB1	GeneBody
cg18988751	chr15	25087002	SNORD116-20	TSS1500
cg18989863	chr4	108620349	RPL34;RPL34-DT	promoter;promoter
cg18990157	chr2	26943682	DPYSL5	GeneBody
cg18990461	chr18	22609826	RPS4XP18	distal_enhancer
cg18992817	chr11	59877001
cg18994205	chr22	36347239	MYH9	GeneBody
cg18994796	chr16	24610065	TNRC6A;TNRC6A	TSS200;TSS1500
cg18996553	chr9	132447496	RNU5D-2P	distal_enhancer
cg18998310	chr1	45333493	MUTYH	GeneBody
cg18998911	chr3	111999398	TAGLN3	exon1
cg18999855	chr6	161242263	AGPAT4	distal_enhancer
cg19000612	chr13	25932143	ATP8A2	GeneBody
cg19001357	chr3	16366803	RFTN1	GeneBody
cg19002411	chr11	47475730	CELF1	GeneBody
cg19002732	chr18	78504102			S_Shore;N_Shore;N_Shore
cg19003116	chr18	10476683	APCDD1	distal_enhancer
cg19004061	chr14	103553237	LOC124903392	exon1
cg19004138	chr6	121334638	TBC1D32	promoter	Island
cg19004607	chrX	2969097	ARSE;ARSL	prox_enhancer;prox_enhancer
cg19006939	chr1	60699450	LINC01748	distal_enhancer
cg19008148	chr12	130663932	RIMBP2	GeneBody
cg19008168	chr7	100897462	ACHE	TSS1500	S_Shelf;S_Shore
cg19010561	chr17	59747202	RP11-619I22.1	distal_enhancer
cg19011588	chr1	197222934	CRB1	GeneBody
cg19013142	chrX	130715666	ENOX2	distal_enhancer
cg19014481	chr1	176691788	PTP4A1P7	distal_enhancer
cg19016428	chr7	6393592	RAC1	distal_enhancer
cg19017135	chr20	46258498	CDH22	GeneBody
cg19020181	chr2	219997433	LOC105373891	GeneBody
cg19020398	chr5	157459407	NIPAL4	TSS1500	N_Shore
cg19023832	chr14	66117437	LINC02290	GeneBody
cg19027450	chrX	136875285	RBMX	GeneBody
cg19028589	chr5	143828931	HMHB1	distal_enhancer
cg19028711	chr14	91911835	FBLN5	distal_enhancer
cg19029396	chr15	87610276	LOC102724465	GeneBody
cg19029797	chr18	49726588	LOC105372112	GeneBody
cg19029975	chr5	102154648
cg19034038	chr12	45050213	DBX2-AS1	prox_enhancer	N_Shore
cg19034770	chr8	8783743	MFHAS1	GeneBody
cg19035636	chr2	135747111	UBXN4	GeneBody
cg19036558	chr5	111721354	RN7SKP57	prox_enhancer
cg19038007	chrX	13090980	LOC105373133	GeneBody
cg19043522	chr10	98467689	HPS1	distal_enhancer	Island
cg19044219	chr9	115693660	U2	distal_enhancer
cg19045573	chr19	15092484	OR1I1	distal_enhancer
cg19048371	chr7	1097881	GPER1	distal_enhancer	S_Shore;N_Shelf
cg19050450	chr12	104477807	CHST11	distal_enhancer
cg19053226	chrX	68913539
cg19053608	chrX	107939692			S_Shelf
cg19054685	chr6	30926294	VARS2	GeneBody
cg19056951	chr7	140364974	RNA5SP247	distal_enhancer
cg19057076	chr7	16399226	CRPPA;ISPD	distal_enhancer;distal_enhancer	N_Shore
cg19057499	chr6	20056129
cg19058209	chr10	82934600	NRG3	GeneBody
cg19061171	chr3	68932883	TAFA4	TSS1500	Island
cg19064792	chr17	46179735	KANSL1	distal_enhancer
cg19066064	chr2	227330569	MFF	promoter
cg19066876	chr2	201363814	FLACC1	GeneBody
cg19068071	chr6	113855418			N_Shelf
cg19069884	chr15	101188104	CHSY1	GeneBody
cg19070074	chrX	115563570	PLS3-AS1	TSS1500	S_Shore
cg19070398	chr20	830162	FAM110A	distal_enhancer	N_Shelf
cg19070465	chr17	45159872	HEXIM2	prox_enhancer	N_Shore
cg19071225	chr11	43318470	API5	GeneBody
cg19073209	chr6	167832247	AFDN	GeneBody
cg19074398	chrX	101325401
cg19075011	chrX	48816211	ERAS	other_regul_region
cg19076258	chr6	17032200	LOC105374951	GeneBody
cg19077806	chr2	182379491	PDE1A	distal_enhancer
cg19083458	chr5	149314968	AFAP1L1	GeneBody
cg19084031	chr15	38069161	LINC01852	distal_enhancer	N_Shelf
cg19085508	chr18	23260500	TMEM241	GeneBody
cg19085757	chrX	136252262	MAP7D3	TSS1500	S_Shore
cg19086309	chr7	134828538	CALD1	distal_enhancer
cg19086429	chr4	74218481	MTHFD2L	GeneBody
cg19088844	chr10	70295572	NPFFR1	distal_enhancer
cg19090369	chr17	19768284
cg19091967	chr8	95036885	NDUFAF6	GeneBody
cg19092168	chr19	56638099	SMIM17	distal_enhancer	Island
cg19093939	chr2	23549896	KLHL29	GeneBody
cg19097087	chrX	134404040	PHF6	GeneBody
cg19100266	chr13	52903502
cg19100778	chr11	117003022	RNY4P6	distal_enhancer
cg19100873	chr18	8604023
cg19101513	chr6	40668632
cg19102579	chr2	3292216	EIPR1	GeneBody
cg19104000	chr2	1850009	MYT1L;LOC107985838	GeneBody;GeneBody
cg19104050	chr12	108307287	CMKLR1	distal_enhancer
cg19107569	chrX	19358668	PDHA1	distal_enhancer
cg19107724	chr6	112439077
cg19109461	chr14	94397867
cg19109570	chr18	79616639			N_Shore
cg19109749	chr4	67702120	UBA6-DT	prox_enhancer	S_Shore
cg19112248	chr16	70509105	COG4	GeneBody
cg19112664	chr17	81301682
cg19113890	chr6	155196300	TIAM2	GeneBody
cg19114388	chr22	25753630	MYO18B	TSS1500
cg19115088	chr2	119123512	C1QL2	other_regul_region
cg19115656	chr3	134485426	CEP63;ANAPC13	TSS1500;exon1	N_Shore
cg19117382	chr22	46915274	TBC1D22A-AS1	prox_enhancer
cg19118660	chr9	97697864	XPA	prox_enhancer	S_Shore
cg19120342	chr1	32179159	TXLNA	TSS1500	N_Shore
cg19121007	chrX	13321287	ATXN3L	TSS1500
cg19122233	chr13	46183502	LCP1	prox_enhancer
cg19122459	chr7	156585591	RNF32-DT	GeneBody
cg19123967	chrX	64206540	AMER1	TSS1500	S_Shore
cg19126690	chr1	60925306	NFIA-AS2	distal_enhancer
cg19127148	chr8	109610566	SYBU	distal_enhancer
cg19127469	chr10	26441738	APBB1IP	distal_enhancer	S_Shelf
cg19127638	chr10	68562685	TET1	distal_enhancer	S_Shore
cg19127764	chr6	130007826
cg19128189	chr16	2829219	ZG16B	prox_enhancer
cg19130474	chr9	27751412	LOC124902135	GeneBody
cg19130511	chr22	46055481	RP6-109B7.3	prox_enhancer	S_Shore
cg19131465	chr9	91414770	NFIL3	GeneBody
cg19133609	chr19	19462334	GATAD2A	distal_enhancer
cg19133921	chr21	33079381
cg19134874	chr6	21524700
cg19138359	chrX	152821409	CETN2	other_regul_region
cg19138585	chr3	188007037	LOC107986166	GeneBody
cg19139111	chr8	97893383	MATN2	distal_enhancer
cg19139501	chr2	75466987
cg19140589	chr13	93259074	GPC6	GeneBody
cg19141258	chr3	184275580	ECE2	prox_enhancer	N_Shore
cg19142186	chr21	42852306	WDR4	GeneBody	S_Shelf
cg19142740	chr19	43635171	CADM4	distal_enhancer
cg19143211	chr6	123518575	LOC105377982	TSS1500
cg19143842	chr8	28624959	EXTL3	GeneBody	S_Shore
cg19144608	chr12	131204155	LINC01257	GeneBody
cg19145607	chr3	45942300	CXCR6	prox_enhancer
cg19147241	chr14	96520090	PAPOLA	distal_enhancer
cg19147649	chr16	48623965	LOC105371240	GeneBody
cg19149864	chr9	138028673	CACNA1B	GeneBody
cg19150279	chr11	36273819	COMMD9	GeneBody
cg19151553	chr9	128069664	SLC25A25	prox_enhancer	S_Shore
cg19151852	chr17	81980735	ASPSCR1	distal_enhancer	S_Shelf;N_Shelf
cg19153010	chr9	1010125	H3P29	other_regul_region
cg19155256	chr20	50383976	RN7SL636P	distal_enhancer
cg19156729	chr9	121690143	DAB2IP	distal_enhancer
cg19157853	chr11	126416557	ST3GAL4	distal_enhancer	Island
cg07913971	chr20	11716556	LOC105372530	GeneBody
cg07914029	chr11	2366921	Y_RNA	distal_enhancer
cg07914169	chrX	70479100	DLG3-AS1	distal_enhancer
cg07914564	chr16	86017277
cg07915251	chr8	118142095	EXT1	distal_enhancer
cg07916085	chr13	41001741	RGS17P1	distal_enhancer
cg07916864	chr13	110939224	PARP1P1	other_regul_region
cg07917516	chr16	48447908
cg07917632	chr8	129370740	CCDC26	GeneBody
cg07919707	chr3	8481514	LMCD1-AS1	distal_enhancer
cg07919906	chr21	41501806	TMPRSS2	GeneBody
cg07920561	chr19	33473326	PEPD	distal_enhancer
cg07920568	chr12	130689857	RIMBP2	GeneBody	S_Shelf
cg07921660	chrX	11762971	MSL3	distal_enhancer
cg07921965	chr11	57516207	SLC43A1	prox_enhancer	S_Shore
cg07922924	chr1	11151217	RNU6-537P	prox_enhancer
cg07922932	chr20	5547794	GPCPD1	GeneBody
cg07925020	chr15	92714404	HMGN1P38	distal_enhancer	N_Shore
cg07926232	chr6	170057049
cg07929203	chr14	105581578	IGHA2	distal_enhancer
cg07929427	chr3	61316013	FHIT	other_regul_region
cg07929499	chrX	109911669
cg07929590	chrX	69313599
cg07930256	chr17	57166998
cg07935444	chr10	116879650	ENO4	GeneBody
cg07935456	chr4	6524243	PPP2R2C	GeneBody
cg07935474	chr17	65018460	GNA13	GeneBody
cg07935784	chr4	18319197
cg07935832	chr20	60228516	MIR646HG	distal_enhancer
cg07940357	chr22	47373461	LOC339685	GeneBody
cg07940547	chrX	101358706	TIMM8A	distal_enhancer
cg07941571	chr9	99135652	TGFBR1	distal_enhancer
cg07942605	chr11	1000641	MUC6	distal_enhancer
cg07942842	chr22	18091726	PEX26	GeneBody
cg07943658	chr5	351886	AHRR	other_regul_region
cg07945757	chr4	106530135	LOC105377356	GeneBody
cg07948323	chr4	81688223	MTCYBP44	distal_enhancer
cg07948951	chr6	45682004	RUNX2-AS1	distal_enhancer
cg07951418	chr5	58133461	LINC02101	distal_enhancer
cg07954863	chr18	78894116
cg07954971	chr3	71208604	FOXP1	distal_enhancer
cg07956579	chr3	129397828	SNORA7B	prox_enhancer
cg07957632	chr15	27238310	GABRG3	GeneBody
cg07958818	chr1	19440700	RN7SL277P	distal_enhancer
cg07958898	chr2	235300745
cg07959530	chr6	137922882
cg07960624	chr8	118196247	EXT1	distal_enhancer
cg07961282	chr16	3005635			S_Shore
cg23768666	chr4	84028475	RNU6-774P	other_regul_region
cg23768894	chr7	157347335	DNAJB6	distal_enhancer
cg23769276	chr3	196237261	PCYT1A	GeneBody
cg23769748	chr19	54448248	LENG8-AS1	prox_enhancer	N_Shore
cg23777233	chr6	50838119	TFAP2B	distal_enhancer
cg23777599	chr20	38184241	TGM2	distal_enhancer
cg23778145	chr17	29006684	SEZ6	TSS1500	S_Shore
cg23778363	chr6	106098163	PRDM1	prox_enhancer
cg23779886	chr16	85545463	GSE1	GeneBody
cg23780606	chr2	179274161
cg23781022	chr12	96196147	ELK3	prox_enhancer	S_Shore
cg23781075	chr20	189940	DEFB128	TSS1500
cg23781206	chr16	89335583	ANKRD11;LOC128462377	GeneBody;GeneBody
cg23783655	chrX	148914984	RN7SKP267	distal_enhancer
cg23784886	chr2	28021907	FAM133EP	other_regul_region
cg23785163	chr2	1931713	MYT1L	distal_enhancer
cg23785734	chr2	24228718	ITSN2	GeneBody
cg23785897	chr14	103339033	EIF5	GeneBody	S_Shelf
cg23787700	chr12	117889554	KSR2	GeneBody
cg23788454	chr17	32157419	RHOT1	GeneBody
cg23788493	chr11	126147291
cg23790418	chrX	136896287	TM9SF5P	distal_enhancer
cg23790793	chr10	2215315	RNU6-576P	distal_enhancer
cg23790980	chr11	101955426	ANGPTL5	other_regul_region
cg23791076	chr8	143348996	RNU6-220P	prox_enhancer
cg23791229	chr7	92718572	RNU6-10P	distal_enhancer
cg23794184	chr20	1632772	SIRPG-AS1	prox_enhancer
cg23794313	chr6	122805288	SMPDL3A	distal_enhancer
cg23795559	chr14	89176130	FOXN3	GeneBody
cg23795795	chr1	41579109	HIVEP3	GeneBody
cg23796712	chr1	166863687	TADA1	GeneBody
cg23799106	chr2	74043638	TET3	distal_enhancer
cg23736686	chr5	119470170	HSD17B4	GeneBody
cg23737355	chr12	121524828	KDM2B	distal_enhancer
cg23737956	chr19	40514502	SPTBN4	other_regul_region	S_Shore
cg23738443	chr1	2338432	MORN1	GeneBody	S_Shelf
cg23738708	chr1	206100669	RHEX	distal_enhancer
cg23739048	chr1	165424424	RXRG	distal_enhancer
cg23739229	chrX	7063186	PUDP	GeneBody
cg23739762	chr8	57575423
cg23742300	chr5	922850			N_Shelf
cg23743320	chrX	73821979	TSIX	exon1
cg23745444	chr12	130139748	LOC124903088	GeneBody	S_Shore
cg23749507	chr1	15585230	AGMAT	promoter	S_Shore
cg23751749	chr5	150616256	SYNPO;LOC124901108	TSS1500;exon1
cg23753006	chr2	142286488
cg23754748	chr9	133180000	GBGT1	other_regul_region
cg23755016	chr22	37486877	MFNG	TSS1500
cg23756474	chr20	17315385	PCSK2;LOC105372546	GeneBody;GeneBody	N_Shore
cg23756527	chr19	8357526	ANGPTL4	distal_enhancer
cg23757461	chr18	58257656	NEDD4L	distal_enhancer	S_Shore
cg23757706	chr20	64146052	MYT1	distal_enhancer
cg23760581	chr11	64247981	PPP1R14B	TSS1500	S_Shore;N_Shelf;N_Shelf
cg23761017	chr4	185014407			N_Shore;N_Shelf
cg23761385	chr13	99725112	CLYBL-AS1	distal_enhancer
cg23762445	chr2	25010294	DNAJC27-AS1	GeneBody
cg23764103	chr4	176635907
cg23764439	chr1	216311697	MRPS18BP1	other_regul_region
cg23764970	chr6	107699518
cg23765231	chr8	80626781	RN7SL107P	distal_enhancer
cg08408564	chr5	67771385	LINC02997	distal_enhancer
cg08409074	chr2	201118519	CFLAR	promoter	S_Shore;Island
cg08410752	chr7	127107877	MIR592	other_regul_region
cg08411568	chr2	185738523	AC007966.1	prox_enhancer	N_Shore
cg08412699	chr7	20410095	ITGB8	GeneBody
cg08412750	chr5	180639730	FLT4	GeneBody
cg08413590	chr1	154404828	IL6R	prox_enhancer	N_Shore
cg08415557	chr19	9115829	OR7G1;OR7G1	TSS200;TSS1500
cg08416394	chr13	33066792
cg08416569	chr2	130342455	IMP4;CCDC115;CCDC115	TSS1500;TSS1500;exon1	Island
cg08420646	chr10	112331556	GUCY2GP	distal_enhancer
cg08420885	chr12	131959319	EP400	distal_enhancer
cg08421435	chr14	63179270	LOC105370530	GeneBody
cg08421459	chr9	132745161	AK8	GeneBody
cg08423443	chr20	58046448
cg08423524	chr11	112837721
cg08423755	chr17	75976286	ACOX1	distal_enhancer	N_Shelf
cg08424092	chr8	130506519	ASAP1	promoter
cg27452622	chrX	113929194	U3	distal_enhancer
cg08428138	chr22	47124060	TBC1D22A	GeneBody
cg08428398	chrX	68898105
cg08429699	chr7	38298743
cg08430362	chr3	12935383	IQSEC1;LOC105376956	GeneBody;GeneBody	N_Shore
cg08431289	chr5	12636543	LINC01194	GeneBody
cg08431549	chr8	115139200
cg08431567	chr19	56663675	ZNF835	GeneBody	N_Shore
cg08431718	chr6	163765074
cg08432706	chrX	40475031	Y_RNA	distal_enhancer
cg08434589	chrX	12076236	Y_RNA	other_regul_region
cg08434838	chr4	85871428	ARHGAP24	GeneBody
cg27618104	chrX	135895688	SAGE1	GeneBody
cg08437035	chrX	103823483	RAB9B	GeneBody
cg08437936	chr7	2723340	AMZ1	distal_enhancer
cg08438609	chr2	224944685	DOCK10	GeneBody
cg08441745	chr10	1685928	ADARB2	distal_enhancer
cg08442052	chr5	13745812	RPL29P13	distal_enhancer
cg08443882	chr3	37909734	CTDSPL	distal_enhancer
cg08444555	chr11	112644788
cg08445278	chr22	30275888
cg08446924	chr7	36037065
cg08447063	chr3	39448069
cg08448039	chr7	133433142	EXOC4	GeneBody
cg08448780	chr6	18148559	TPMT	distal_enhancer
cg08448865	chr19	903113	RNU6-9	distal_enhancer	S_Shelf;S_Shore
cg08450897	chr6	32177849	RNF5;AGPAT1	TSS1500;TSS1500
cg08451313	chr19	35484900	KRTDAP	distal_enhancer
cg08451817	chr9	70045749	MAMDC2	GeneBody	S_Shore
cg08458637	chr1	231612160	LINC00582;LINC00582	TSS200;TSS1500
cg08461941	chr20	3785706	CENPB	prox_enhancer	Island
cg08462478	chr8	86123559	ATP6V0D2	other_regul_region
cg08463633	chr8	28245106
cg08464489	chr5	127098032
cg08465976	chr14	96854025	VRK1	GeneBody
cg08465999	chrX	65600342	MSN	GeneBody
cg08466170	chr11	76137149	UVRAG	GeneBody
cg08467643	chr3	184172973	AP2M1	prox_enhancer	S_Shelf;N_Shore
cg08468080	chr13	26968724	RPS21P8	distal_enhancer
cg08468835	chr2	11603317	GREB1	GeneBody
cg08470269	chr18	25077321	ZNF521	GeneBody
cg08471187	chr20	46732009	SLC2A10	other_regul_region
cg08471530	chr22	49026057
cg08472781	chr11	101065108	PGR	GeneBody
cg08473169	chr9	121943021	TTLL11	distal_enhancer
cg08475661	chr10	69427290	ATP5MC1P7	distal_enhancer
cg08476925	chr11	82978958	RAB30	distal_enhancer
cg08478914	chr11	69072334	TPCN2	GeneBody
cg08479571	chr7	98961523	TRRAP	GeneBody
cg08479696	chr16	83924332	MLYCD;LOC105371372	GeneBody;GeneBody
cg08479785	chr20	51118294	LOC105372661	GeneBody
cg08479860	chr8	130905108	ADCY8;LOC124902068	GeneBody;GeneBody
cg08480872	chr1	151735454
cg08481520	chr3	111070505	NECTIN3-AS1	prox_enhancer	N_Shore
cg08483099	chr1	239718360	CHRM3-AS2	prox_enhancer
cg10361765	chr11	19419429	RNA5SP335	distal_enhancer
cg10363087	chr7	100434255			S_Shelf;N_Shore
cg10364017	chr1	58689740	MYSM1	distal_enhancer
cg10366452	chr5	132777979	SEPTIN8;SEPT8	promoter;promoter	S_Shore
cg10366876	chr4	184448010	IRF2	prox_enhancer
cg10368125	chrX	135972514	SLC9A6	TSS1500	N_Shore
cg10368484	chr22	48781354
cg10370858	chr13	112775117	ATP11A-AS1	distal_enhancer	S_Shore
cg10371155	chr17	39404848	FBXL20	distal_enhancer	S_Shelf
cg10371605	chr18	50847712
cg10372695	chr14	96174527	BDKRB2	other_regul_region
cg10372721	chr6	28515315	GPX6	GeneBody
cg10372810	chr8	106863897	ABRA	distal_enhancer
cg10373803	chr20	20489317	INSM1	distal_enhancer
cg10374946	chrX	119919174	AKAP14	GeneBody
cg10375321	chr16	82465	MPG	GeneBody	S_Shelf
cg10375356	chr3	12488736	TSEN2	prox_enhancer	S_Shelf
cg10375745	chr20	32985588	SUN5	GeneBody
cg10376216	chr12	115738576	LOC105370003	GeneBody
cg10377240	chr2	29025567	TOGARAM2;FAM179A	distal_enhancer;distal_enhancer
cg10379983	chrX	9498389	TBL1X	distal_enhancer
cg10380383	chr17	42934101
cg10381566	chr4	36240599	ARAP2	GeneBody	N_Shelf
cg10381985	chr22	48396812
cg10382605	chr1	213423474	RPL31P13	distal_enhancer
cg10384973	chr19	48406193	GRIN2D	GeneBody	S_Shore
cg10385590	chr22	20992032	LZTR1	distal_enhancer
cg10386598	chr4	26440633
cg10388886	chrX	150769618	PPIAP91	distal_enhancer
cg10389701	chr16	84985047	ZDHHC7	GeneBody
cg10390058	chr18	77250838	GALR1	prox_enhancer	Island
cg10393679	chr16	27443024	IL21R;LOC124903668	GeneBody;GeneBody
cg10393901	chr12	110245019
cg10395878	chr10	18700050
cg10398083	chr12	7144482	CLSTN3	GeneBody
cg10398690	chrX	15751402	CA5B	prox_enhancer
cg10400341	chrX	73567245	CHIC1	distal_enhancer	S_Shelf
cg10400393	chr11	46914757	LRP4	distal_enhancer	N_Shelf
cg10401537	chr16	4537747	C16orf96	TSS1500	N_Shore
cg10402016	chr14	69909031	SMOC1	GeneBody
cg10403028	chr2	144687408	TEX41	GeneBody
cg10403386	chr9	115669225	LOC105376235	GeneBody
cg10403971	chrX	140701829
cg10404005	chr7	77008156	PMS2P11	distal_enhancer
cg10404730	chr11	121459639	SORL1-AS1	distal_enhancer
cg10405585	chrX	40065727	BCOR	distal_enhancer
cg10405650	chr5	134758486	DDX46	TSS1500	Island
cg10405840	chr21	46539908	RNU6-396P	other_regul_region
cg10407744	chr9	94953067	AOPEP	GeneBody
cg10408640	chr2	143935953	LOC101928386	TSS1500	N_Shore
cg10409376	chr11	102287958
cg10409557	chr4	69755608	SULT1B1	GeneBody
cg10410121	chr7	46173445
cg10410637	chr3	17987069	BALR6	GeneBody
cg10413151	chr16	11062030	CLEC16A	GeneBody
cg10413915	chr10	80539925	SH2D4B	prox_enhancer	S_Shelf
cg10414453	chr14	33184056	NPAS3	GeneBody
cg10415968	chr3	176209066	TMEM38BP1	other_regul_region
cg10416294	chr15	27803973	OCA2	GeneBody	N_Shore;N_Shelf
cg10416371	chr8	22568456	SORBS3	GeneBody	S_Shelf
cg10417176	chr6	75752772	MYO6	GeneBody	S_Shelf
cg10420626	chr6	43773417	VEGFA	prox_enhancer	S_Shore
cg10420782	chr1	111201823	CHI3L2	prox_enhancer	N_Shore
cg10421420	chr8	128978923	CCDC26	distal_enhancer
cg10422167	chr17	1033310	ABR	prox_enhancer	S_Shelf;S_Shore
cg10424406	chr4	53050972	SCFD2	GeneBody
cg10424417	chr5	88693374	MEF2C-AS2;GSCAR	GeneBody;GeneBody	S_Shelf
cg10424974	chr16	66354445
cg10425316	chr13	21164521	SKA3	GeneBody
cg10425426	chrX	134599079	PLAC1	GeneBody
cg10425754	chr16	49277572			S_Shelf;N_Shore;N_Shelf
cg10425861	chr15	59994341			N_Shore;N_Shelf
cg10425944	chrX	19122872	GPR64;ADGRG2	prox_enhancer;prox_enhancer	Island
cg10426372	chr1	172816363	LOC107985225	GeneBody
cg10428343	chr20	37464823	RPL7AP14	distal_enhancer
cg10429221	chr6	8170464	LOC105374910	GeneBody
cg10429891	chr1	27637107			S_Shelf;S_Shore
cg10430963	chr17	38968305	FBXO47	prox_enhancer
cg10431073	chr6	33703956	UQCC2	GeneBody
cg10431878	chrX	154333107			S_Shore
cg10432024	chr1	224852146
cg10432310	chrX	155027675	FUNDC2	GeneBody	S_Shore
cg10433093	chr9	128117454	SLC25A25-AS1	prox_enhancer
cg10433168	chrX	54552197	GNL3L	GeneBody
cg10433410	chr6	110853924	RNU6-1115P	distal_enhancer
cg10433501	chr19	50313629	KCNC3	GeneBody
cg10433790	chr5	140351606
cg10434009	chr17	44842886	HIGD1B	distal_enhancer
cg10434069	chr10	28722219	LINC01517	distal_enhancer	Island
cg10435654	chr19	45658207	RN7SL836P	distal_enhancer
cg10437044	chrX	13569037	EGFL6	TSS1500	N_Shore
cg10437565	chr20	40650708	MAFB	distal_enhancer
cg10437964	chr13	104011662
cg10438151	chr20	41116360	TOP1	distal_enhancer
cg10438221	chr7	134633171	BPGM	promoter
cg10438654	chrX	107901550	MID2;LOC101928335	GeneBody;GeneBody
cg10439808	chr10	12635224	MIR4481	distal_enhancer
cg10441034	chr2	99542426	REV1	distal_enhancer
cg10441227	chr1	187985519
cg10442450	chr12	42729594	LINC02450	distal_enhancer
cg10443518	chr6	27031547	VN1R12P	distal_enhancer
cg10444319	chr18	10038202
cg10444618	chr1	54253543	SSBP3-AS1	distal_enhancer
cg10444934	chrX	23982323	KLHL15	distal_enhancer
cg10445080	chr6	167046889	CEP43	GeneBody
cg10446009	chrX	107628030	PRPS1	prox_enhancer	N_Shore
cg10446465	chr9	137044254	NPDC1	promoter	N_Shore
cg10446712	chr15	96323454	NR2F2-AS1	prox_enhancer	Island
cg10447853	chr1	202956243	ADIPOR1	GeneBody	N_Shore
cg10448258	chrX	65703357	MSN	GeneBody
cg10449628	chr9	99411048	LOC107987011	GeneBody
cg10450239	chr3	66373070	SLC25A26	GeneBody
cg10452133	chr16	69338658	NIP7	TSS1500	N_Shore
cg10452995	chr16	25063934	LINC02175	distal_enhancer	N_Shelf
cg10453977	chr2	72826202	EXOC6B	promoter	S_Shore
cg10454048	chr1	180972367
cg10454881	chr10	11098991	CELF2-AS2	distal_enhancer
cg10455147	chr4	3374948	RGS12	GeneBody	S_Shore;S_Shore
cg10455565	chr8	17693461	MTUS1	GeneBody
cg10455971	chr5	101783862	OR7H2P	distal_enhancer
cg10456050	chr1	110539220	KCNA10	distal_enhancer
cg10456655	chr2	225513647	NYAP2	distal_enhancer
cg10456718	chr2	105576687
cg10456774	chr2	206158824	EEF1B2	TSS1500	N_Shore
cg10457878	chr8	131920767	EFR3A	distal_enhancer
cg10458429	chr6	163630652			Island
cg10459018	chr6	22573914	LOC105374971	GeneBody	S_Shelf
cg10459054	chr20	58838381	GNAS	promoter	N_Shore;N_Shore
cg10460063	chr1	48870821	AGBL4	GeneBody
cg10463541	chr5	150053208
cg10465231	chr12	3885013	PARP11-AS1	GeneBody
cg10465496	chrX	69309001			S_Shelf
cg10466100	chr7	66282609	TPST1	GeneBody
cg10466478	chrX	124359180	SH2D1A	distal_enhancer
cg10467008	chr19	12652446	MAN2B1	GeneBody
cg10468848	chr1	110202488
cg10468933	chr5	38781179	OSMR-DT	GeneBody
cg10469120	chr20	34980084	MYH7B	distal_enhancer	S_Shore
cg10469270	chrX	101737687
cg10469286	chr19	49363866	DKKL1	promoter	S_Shore;Island
cg10469650	chr17	29005260	SEZ6	prox_enhancer	Island
cg10470429	chr9	77164118	VPS13A	distal_enhancer
cg10472265	chr4	2393978	ZFYVE28	distal_enhancer
cg10472711	chr7	757955	DNAAF5;HEATR2	distal_enhancer;distal_enhancer	S_Shelf;S_Shelf;S_Shore
cg10474757	chrX	24024588	KLHL15	promoter	N_Shore
cg10474871	chrX	104570806	IL1RAPL2	GeneBody	S_Shelf
cg10476550	chrX	48737803			S_Shore
cg10478292	chr12	121213069	P2RX4	GeneBody	S_Shelf
cg10479459	chrX	13817079	GPM6B	promoter
cg10479928	chrX	63561671	LINC01278	prox_enhancer
cg10481072	chr7	92830203	CDK6	distal_enhancer	N_Shelf
cg10481122	chr11	112784558
cg10481560	chr11	1576214	KRTAP5-AS1	GeneBody	S_Shelf;S_Shore
cg10482605	chrX	151986084	GABRE	distal_enhancer
cg10486417	chr9	127841236	RNA5SP296	prox_enhancer
cg10486834	chr7	102125278	CUX1	GeneBody
cg10486969	chr5	91184014	LOC107986432	GeneBody
cg10488100	chr6	158020006	SYNJ2	GeneBody
cg10489136	chrX	136256912	MAP7D3	TSS1500
cg10489414	chrX	70063041	OTUD6A	promoter	Island
cg10489702	chr6	3414541	SLC22A23	distal_enhancer
cg10489876	chr9	119690064
cg10491653	chr6	15280061	JARID2	distal_enhancer
cg10493712	chr20	57054619
cg10494569	chr4	110196981	ELOVL6	GeneBody	Island;N_Shore
cg10494807	chr19	7646285	STXBP2	prox_enhancer	N_Shore
cg10494843	chr3	13640119			S_Shelf
cg10495104	chr15	66017734	MEGF11	GeneBody
cg10495402	chr20	41539548	RPL12P11	distal_enhancer
cg10495496	chrX	153382014	PNMA6E	distal_enhancer
cg10496610	chr20	952292	ANGPT4	distal_enhancer
cg10496788	chr18	58804019
cg10499220	chrX	20375766
cg10499632	chr16	54057254	FTO;LOC105371271	GeneBody;GeneBody
cg10501387	chr20	62951244	SLC17A9	other_regul_region	N_Shore
cg10502213	chrX	19728687	SH3KBP1	GeneBody
cg10503705	chr1	44543729	RNF220	GeneBody
cg10503767	chr5	6003566
cg10505630	chr5	151671653	SPARC	GeneBody
cg16406674	chr7	41101379	LINC01449	other_regul_region
cg16407114	chr7	122305386	FEZF1	TSS1500	Island
cg16407699	chr10	72260670	DDIT4-AS1	distal_enhancer	N_Shore
cg16408556	chr19	35395888
cg16410906	chr4	139144587	ELF2	distal_enhancer
cg16411571	chr2	232662637	EFHD1	promoter
cg16412019	chr19	37250709	LINC01535	prox_enhancer	N_Shore
cg16413076	chr1	9561678	SLC25A33	GeneBody
cg16414585	chrX	70499532	DLG3	GeneBody
cg16414683	chr8	122671497	LINC01151	promoter
cg16415710	chr20	50680667	RIPOR3	GeneBody
cg16415878	chr9	35675390	CA9	prox_enhancer	N_Shore
cg16417027	chr21	31343593	TIAM1	prox_enhancer	N_Shore
cg16418754	chr1	183124766	LAMC1	GeneBody
cg16418862	chr2	19358752	OSR1	promoter	S_Shore;N_Shelf
cg16418885	chr3	13031969	IQSEC1	GeneBody
cg16418957	chr22	42614120	RNU12;LOC124905127	TSS1500;exon1	N_Shore
cg16420308	chr14	79861542	NRXN3	GeneBody	N_Shore
cg16421809	chr18	32975332	CCDC178	GeneBody
cg16422816	chr11	134031783	LINC02731	TSS1500
cg16423186	chr15	59813125
cg16423511	chr11	7639447	PPFIBP2	distal_enhancer
cg16423674	chr2	35410166
cg16424432	chrX	70130238			N_Shelf
cg16425342	chr19	1509776	ADAMTSL5	GeneBody	S_Shelf;S_Shore;S_Shore;N_Shore;N_Shelf
cg16426291	chrX	72573789	HDAC8	TSS1500
cg16426593	chr22	50142314	MOV10L1	GeneBody
cg16427257	chr7	69922204	AUTS2	GeneBody
cg16427501	chr8	143985915	PARP10	prox_enhancer	N_Shelf
cg16429112	chr3	43163018	POMGNT2	distal_enhancer
cg16430256	chr10	130833856	MIR378C	distal_enhancer
cg16431612	chr11	84722737	DLG2	prox_enhancer
cg16431802	chr4	8504267	TRMT44	GeneBody
cg16432326	chr1	1327715	CPTP	GeneBody	S_Shelf;Island;N_Shelf
cg16432414	chr5	54644423	SNX18	GeneBody
cg24405537	chr12	14771171	H4C16	promoter	S_Shore;N_Shelf
cg24406698	chr1	212451206	NENF	distal_enhancer
cg24407096	chr6	169253523	THBS2	prox_enhancer
cg24407589	chr16	165553	HBM	TSS1500	Island
cg24408792	chr18	11867072	GNAL	GeneBody
cg24412297	chr11	77015833	B3GNT6	distal_enhancer
cg24413054	chr7	106661671	CCDC71L	TSS1500	S_Shore
cg24413527	chr1	6295615	ACOT7	GeneBody
cg24414276	chr14	45527608	LOC105370476	GeneBody
cg24415433	chr10	7417349
cg24416181	chr15	98133081	LOC105371010	TSS1500
cg24418603	chr22	47161814	TBC1D22A	GeneBody	N_Shore
cg24419841	chr9	108666311
cg24420292	chr7	4226528	SDK1	GeneBody
cg24420338	chr12	76030016	PHLDA1-AS1	prox_enhancer	N_Shore
cg24420679	chrX	9923398	SHROOM2	distal_enhancer
cg24422103	chr13	59643259
cg24422977	chr15	55937133	NEDD4	distal_enhancer
cg24424307	chr6	37966467	ITGAEP1	distal_enhancer
cg24425745	chr3	186025273	Metazoa_SRP	distal_enhancer
cg24427253	chrX	151870186
cg24427688	chr19	1758488	ONECUT3	GeneBody	S_Shore;N_Shelf
cg24429120	chr3	159905174	SCHIP1	distal_enhancer
cg24429187	chr8	51526256	BRIX1P1	distal_enhancer
cg24429923	chr11	68533192	PPP6R3	distal_enhancer
cg24431372	chr3	112775989
cg24432675	chr10	1463277	ADARB2-AS1	distal_enhancer	N_Shore
cg24434640	chr2	151827672	ARL5A	prox_enhancer	N_Shore
cg24434938	chr17	67431572	Y_RNA	distal_enhancer
cg24439791	chr16	11205456
cg24439831	chr10	35079968	MIR3611	prox_enhancer
cg24440000	chr15	70181427	RNU6-745P	distal_enhancer
cg24440526	chr1	158547699	OR6Y1	GeneBody
cg24442111	chr3	143083437	LOC105374138	TSS1500
cg24443235	chr18	47051064	KATNAL2	GeneBody
cg24443373	chrX	13903618	GPM6B	distal_enhancer
cg24445687	chr20	6445581	CASC20	GeneBody
cg24447082	chr13	99103755	DOCK9-DT	distal_enhancer
cg24447728	chr2	165595213	CSRNP3	distal_enhancer
cg24449055	chr22	27152475
cg24451363	chr11	27473218	LGR4	prox_enhancer	S_Shore
cg24452200	chr12	25459699	TUBB4BP1	distal_enhancer
cg24453349	chr1	26282657	SH3BGRL3	distal_enhancer	S_Shelf
cg24454829	chr11	22341507	SLC17A6	distal_enhancer	Island
cg24455268	chr5	141960353	RNF14	GeneBody
cg24459409	chr19	46001154	CCDC61	prox_enhancer	S_Shore
cg24459984	chr3	55868592	MIR3938	distal_enhancer
cg24462949	chr16	78003278	CLEC3A	distal_enhancer
cg24463079	chr2	98727879	MGAT4A	prox_enhancer	N_Shelf
cg24464798	chr9	119004712	TUBB4BP6	distal_enhancer
cg24465041	chr7	115209143	LINC01392	GeneBody
cg24465155	chr6	54001855	MLIP-IT1	other_regul_region
cg24465466	chr5	15606284	FBXL7;CTD-2350J17.1	GeneBody;GeneBody
cg24467989	chr13	40986611	ELF1	distal_enhancer
cg24469757	chr12	6578062	CHD4	GeneBody
cg24470588	chr1	169708399	SELL	distal_enhancer
cg24473616	chr15	58071012	ALDH1A2	other_regul_region
cg24474037	chr8	144639739	ARHGAP39	GeneBody
cg24474862	chr9	126065790
cg24475058	chr20	62433764
cg24477282	chr12	15789801	EPS8	prox_enhancer	Island
cg24477354	chr2	218667959	RNF25	GeneBody	N_Shelf
cg24477583	chr6	37471077	CCDC167	distal_enhancer
cg24480926	chr12	131435034	LOC124903090	GeneBody	S_Shore
cg24483554	chr1	179575449	NPHS2	GeneBody	N_Shore
cg24483746	chr13	113292229	LAMP1	distal_enhancer
cg24485360	chr8	17666179	MTUS1	distal_enhancer
cg24485927	chr2	795977	AC116609.3	distal_enhancer
cg24487151	chr3	72976621	PPP4R2	distal_enhancer
cg24487205	chrX	13394102	GPX1P1	distal_enhancer
cg24487935	chr18	3088821	MYOM1	GeneBody
cg24489626	chr22	17970414	MIR648	distal_enhancer
cg24490133	chr1	245444668	KIF26B	GeneBody
cg24490529	chr7	4239753	SDK1	GeneBody
cg24493060	chr7	105153443	SRPK2	GeneBody
cg24494257	chr22	37158130	IL2RB	distal_enhancer
cg24496505	chr2	237725022	LRRFIP1	GeneBody
cg24501330	chr5	145587197	TRPC6P2	distal_enhancer
cg24502490	chr2	20781831	C2orf43;LDAH	other_regul_region;other_regul_region
cg24504029	chr6	137846339	TNFAIP3	distal_enhancer
cg24504975	chr5	38427573	EGFLAM-AS1;EGFLAM-AS1	TSS200;TSS1500
cg24505018	chr3	35529506
cg01601845	chr3	13255033	IQSEC1	distal_enhancer
cg01601959	chr9	134371514	RXRA	GeneBody
cg01604809	chr19	5595280	SNRPEP4	distal_enhancer	S_Shore
cg01606687	chr11	59600871	MIR3162	distal_enhancer
cg01606737	chr4	6408677	PPP2R2C	GeneBody
cg01606801	chr9	116549427	ASTN2;ASTN2-AS1	GeneBody;GeneBody
cg01607417	chr17	80697610	RPL31P7	distal_enhancer
cg01608175	chr1	9604952	TMEM201	GeneBody
cg01608371	chr15	70250144
cg01609262	chr17	12733498	MYOCD-AS1	distal_enhancer
cg01610605	chr16	6019398	RBFOX1	prox_enhancer	Island
cg01611973	chrX	134670774	PLAC1	distal_enhancer
cg01612766	chr10	127197214	INSYN2A	prox_enhancer	S_Shore
cg01616446	chr6	43228977	DNPH1	prox_enhancer	N_Shore
cg01616492	chrX	111652906	RNA5SP512	distal_enhancer
cg01618385	chr1	11784672	C1orf167	GeneBody
cg01620248	chr14	104799116	ZBTB42	prox_enhancer	S_Shelf;N_Shore;N_Shelf
cg01620970	chr4	128794081	JADE1	distal_enhancer
cg01621839	chrX	69136885
cg01622078	chr5	134573092	SAR1B	distal_enhancer
cg01622546	chr5	1685942
cg01623751	chr5	6466820	UBE2QL1	distal_enhancer
cg01624128	chr12	128980989	NLRP9P1	distal_enhancer
cg01624235	chr5	114450089	KCNN2	distal_enhancer
cg01624763	chr12	81077415	ACSS3	prox_enhancer	N_Shore
cg01624871	chr11	6405664	APBB1	promoter
cg01625292	chr2	127651417	LIMS2	prox_enhancer	Island;N_Shore
cg01625595	chr10	419168	RN7SL754P	other_regul_region	N_Shore
cg01625851	chr19	33447911	CEBPG	distal_enhancer
cg01625998	chr16	29962560	TMEM219	exon1	S_Shore
cg01627475	chr2	21646433	AC009411.1	distal_enhancer
cg01629873	chr20	52494554	LOC105372666;LOC124904931	GeneBody;GeneBody
cg01632097	chr5	138561537	SNORD63	other_regul_region
cg01632164	chr20	59106213
cg01632381	chr20	56750594
cg01632958	chr12	91225546
cg01634032	chr22	30504613	SEC14L4	prox_enhancer	N_Shore
cg01634077	chrX	137032938	GPR101	GeneBody	S_Shore;N_Shore
cg01634388	chr4	128483880	LINC02615	GeneBody
cg01634622	chr7	156381741
cg01634988	chr16	49294764
cg01638184	chr11	101861007	CEP126;KIAA1377	distal_enhancer;distal_enhancer
cg01638580	chrX	154728388	GAB3	GeneBody
cg01638896	chr8	37835279	BRF2	distal_enhancer
cg01639635	chr14	57392618	NAA30	distal_enhancer	S_Shore
cg01640773	chr3	10754545
cg01641264	chr4	7202940	SORCS2	other_regul_region
cg01642231	chrX	10582296	RNU6-800P	prox_enhancer
cg01642246	chr4	5982412	MIR378D1	distal_enhancer
cg01642548	chr15	63436840	LINC02568	GeneBody
cg01642992	chr2	173027556	MAP3K20;MLTK	distal_enhancer;distal_enhancer
cg01643508	chr20	14879101	MACROD2-AS1	distal_enhancer
cg01643511	chr10	6728684	LINP1	distal_enhancer
cg01644758	chr10	48840605	WDFY4	GeneBody
cg01645496	chr7	47483616	TNS3	GeneBody
cg01646938	chr6	36449385	RN7SL502P	prox_enhancer
cg01647538	chr5	16812458	RNA5SP179	distal_enhancer
cg01648750	chr11	45703260
cg01649325	chr1	246035519	SMYD3	GeneBody
cg01650245	chr12	105233010	APPL2	prox_enhancer	N_Shelf
cg01650747	chr6	156891145	ARID1B	GeneBody
cg01651513	chr10	12759598	MIR548Q	other_regul_region
cg01651680	chr6	32945291	HLA-DMB	distal_enhancer
cg01652532	chr20	33665201	NECAB3	TSS1500	S_Shore;N_Shore
cg01653532	chr17	59366717	MIR4729	prox_enhancer
cg01654661	chr9	107137711
cg01654874	chrX	46903928	LINC01545	distal_enhancer
cg01655150	chr3	126476412	ZXDC	TSS1500	Island
cg01655577	chr10	125549577
cg01655667	chr14	104342315
cg01656396	chr9	27157926	RNA5SP280	distal_enhancer
cg01656438	chr7	24290122	LOC107986777;NPY	GeneBody;GeneBody
cg01658506	chr7	109893386	EIF3IP1	distal_enhancer
cg01658523	chr10	101589110	DPCD	prox_enhancer	S_Shore
cg01658776	chr2	12928397
cg01659494	chrX	30246594	MAGEB1	TSS1500	N_Shore
cg01661222	chr9	129670130	PRRX2	distal_enhancer	S_Shelf
cg01661732	chr15	96160472	RP11-327J17.2	distal_enhancer
cg01661742	chr4	141220038	ZNF330	prox_enhancer	N_Shore
cg01662080	chrX	94177548
cg01662486	chr9	20569882	MLLT3	GeneBody
cg01663057	chr4	87006188	AFF1	prox_enhancer	N_Shore
cg01665540	chr4	183463708	CDKN2AIP	other_regul_region
cg01666088	chr8	133092235	SLA	distal_enhancer
cg01667317	chr20	17631580	RRBP1	GeneBody
cg01668330	chr14	20487152
cg01668553	chrX	149268324
cg01669285	chrX	109745969
cg10506249	chr7	102465703	MIR5090	promoter	S_Shore
cg10507259	chrX	110409359	RTL9	distal_enhancer
cg10507306	chr6	44801342	LOC101929770	GeneBody
cg10508439	chr3	152509036
cg10508927	chrX	119678588	SEPTIN6;SEPT6	distal_enhancer;distal_enhancer
cg10509076	chr7	104863010	LHFPL3	GeneBody
cg10509784	chr15	69719226	DRAIC;RP11-279F6.1	distal_enhancer;distal_enhancer
cg10512434	chr7	70179251	AUTS2	GeneBody
cg10512779	chr13	30424303	UBE2L5	GeneBody	S_Shelf
cg10512781	chr20	64064500	TCEA2	prox_enhancer	S_Shore
cg10512987	chr16	14021364	LINC02186	TSS1500
cg10514863	chr13	99150861	RPS6P23	distal_enhancer
cg10515048	chr14	50230565	SOS2	prox_enhancer	N_Shore
cg10515824	chr8	123749941	ANXA13	distal_enhancer
cg10517382	chrX	48561984	TBC1D25	GeneBody
cg10517798	chr2	188850727
cg10518733	chr14	89585116	FOXN3	GeneBody
cg10519368	chr5	140856001	PCDHA10	promoter	N_Shore;N_Shore
cg10520134	chr9	22052526	CDKN2B-AS1	GeneBody
cg10520397	chr17	5235166	SCIMP	TSS1500
cg10521570	chrX	64395931	MTMR8	prox_enhancer	S_Shore
cg10521706	chr2	19356825	OSR1	prox_enhancer	S_Shelf;Island
cg10522358	chr13	55013351	LINC02335	distal_enhancer
cg10522607	chr2	1592161	LOC124907722	GeneBody
cg10523026	chrX	154417972	TAFAZZIN	GeneBody
cg10526325	chr1	205478243	BLACAT1	distal_enhancer
cg10527749	chrX	42934074	SMIM15P1	distal_enhancer
cg10528395	chr9	32292807	RNA5SP281	prox_enhancer
cg10528511	chr2	7030093	RNF144A	GeneBody	N_Shelf
cg10529558	chr9	127898611	ST6GALNAC6	prox_enhancer	N_Shore
cg10529630	chr10	10889279	LINC00710	distal_enhancer
cg10530190	chr4	55080593	RN7SL424P	distal_enhancer
cg10530948	chrX	155086118	BRCC3	distal_enhancer
cg10531724	chr5	96893652	ERAP2	distal_enhancer
cg10532246	chr3	8500789	LMCD1-AS1	prox_enhancer	N_Shore
cg10532604	chr10	80324241
cg10535411	chr20	45309335	MATN4	prox_enhancer	S_Shelf;N_Shelf
cg10535684	chr11	124717619	NRGN	distal_enhancer	N_Shore
cg10536423	chr1	228465744			S_Shore;N_Shelf
cg10537832	chr15	62989387
cg10538788	chrX	154966633	F8	GeneBody
cg10541181	chr12	23559659	SOX5	distal_enhancer
cg10542509	chr16	57655959	ADGRG1	GeneBody
cg10543079	chr1	240111917	FMN2	GeneBody
cg10543419	chr3	37447902	ITGA9	other_regul_region
cg10545235	chr3	62700278	CADPS	GeneBody
cg10545338	chr8	47644406	SPIDR	distal_enhancer
cg10545366	chr16	77596775	LINC02131	GeneBody
cg10545740	chr6	27651699	RPL8P1	prox_enhancer
cg10546058	chr5	133075309	HSPA4	GeneBody
cg10546065	chr22	44729786	ARHGAP8	distal_enhancer	Island
cg10546143	chr1	65320019	DNAJC6	distal_enhancer
cg10547170	chr20	37534688	PPIAP3	distal_enhancer
cg10548805	chr14	101071733	MEG9	prox_enhancer
cg10549221	chr10	73227656	FAM149B1	GeneBody
cg10550982	chr1	20431725
cg10551101	chr2	233830457	HJURP	distal_enhancer
cg10551484	chr4	151761463	GATB;PET112	prox_enhancer;prox_enhancer	S_Shore
cg10551526	chr16	10914899	CIITA	GeneBody
cg10552592	chr16	87709502	KLHDC4	distal_enhancer	S_Shore;Island
cg10553109	chr12	115088900	LOC102723639	GeneBody
cg10553487	chr10	101849819	KCNIP2	distal_enhancer
cg10554371	chr18	56816165	WDR7	GeneBody
cg10555068	chr2	176519192
cg10555525	chr21	39022195
cg10556198	chr17	45748941	LINC02210-CRHR1	GeneBody
cg10556673	chr14	59094011	AKR1B1P5	distal_enhancer
cg10556868	chr6	16413295	ATXN1	GeneBody
cg10557352	chr5	57482175	ACTBL2	prox_enhancer
cg10558206	chr3	70849949	RNU6-281P	distal_enhancer
cg10561209	chr11	113399646	ANKK1	GeneBody
cg10561222	chrX	133216207
cg10562090	chr4	98561231	TSPAN5	GeneBody
cg10562405	chr17	72380320	LINC00511	distal_enhancer
cg10562576	chr22	24939903	LHFPL7	GeneBody
cg10563813	chrX	72475904	HDAC8	GeneBody
cg10563859	chr4	2964444	GRK4	prox_enhancer	S_Shore
cg10564845	chr10	127117330	INSYN2A	other_regul_region
cg10566945	chrX	23700678
cg10567625	chr3	126935112	CHCHD6	GeneBody
cg10568371	chrX	154440613	GDI1	GeneBody	S_Shelf;N_Shelf
cg10569275	chr3	171347612	Y_RNA	distal_enhancer
cg10570276	chr20	38182352
cg10570521	chr22	44957557	PHF21B	GeneBody
cg10572274	chr12	104303446	EID3	TSS1500	N_Shore
cg10572807	chr1	3083022	PRDM16	distal_enhancer	S_Shelf;N_Shore
cg10573539	chr1	51538931	OSBPL9;EPS15-AS1	GeneBody;GeneBody
cg10573659	chr2	227188517	COL4A3	distal_enhancer
cg10575367	chr16	2751913	SRRM2-AS1	prox_enhancer	Island
cg10576392	chr16	65725659
cg10577630	chr12	38156310
cg10577773	chr6	151960923	ESR1	GeneBody
cg10580045	chr2	225429881	NYAP2	distal_enhancer
cg10580067	chr2	207269914	MIR1302-4	prox_enhancer
cg10581342	chr3	129278008	HMCES	TSS1500	N_Shore
cg10581983	chr2	22355786
cg10581989	chr16	11870529	GSPT1	GeneBody
cg10582780	chr1	209781855	TRAF3IP3;C1orf74	GeneBody;GeneBody	N_Shelf
cg10583664	chr10	132781942	NKX6-2	distal_enhancer	S_Shore;Island;N_Shore
cg10583674	chr18	70489876	LOC105376872	GeneBody
cg10585586	chr1	84896437	LPAR3	other_regul_region	S_Shelf
cg10585733	chr1	242585763	PLD5	distal_enhancer
cg10585974	chr8	102383397	UBR5	distal_enhancer
cg10586107	chr1	20429041	LINC01141	promoter
cg10586147	chr10	91612146	HECTD2-AS1	TSS1500
cg10586317	chr15	73686909	CD276	distal_enhancer	S_Shore
cg10586581	chrX	40385433	IMPDH1P2	distal_enhancer
cg10587334	chr1	218569389	U3	distal_enhancer
cg10587725	chrX	49761120	PAGE1	distal_enhancer
cg10588851	chr5	83124429	XRCC4	GeneBody
cg10590815	chr12	42965331
cg10590925	chr11	1442390	BRSK2	distal_enhancer	N_Shore;N_Shelf
cg10594543	chr5	33649612	ADAMTS12	TSS1500
cg10594662	chr1	87115775	LINC01140	distal_enhancer
cg10597007	chr2	10724493	ATP6V1C2	other_regul_region	S_Shelf
cg10597889	chr1	24932543	RUNX3	distal_enhancer	S_Shore
cg10599130	chr7	90777286	CDK14	distal_enhancer
cg10600594	chr6	30208330	TRIM26	GeneBody
cg10603345	chr9	135067801	OLFM1	other_regul_region
cg10603826	chr12	26833892	ITPR2	prox_enhancer	S_Shore
cg10604762	chr8	79765698	HEY1	prox_enhancer	Island;N_Shore
cg10605072	chr1	17287785	MIR3972	distal_enhancer
cg10605649	chr4	39275478	WDR19	GeneBody
cg10605926	chrX	102959499	LINC00630	GeneBody
cg10606176	chr4	128560942
cg10606628	chr6	11083869	SMIM13	distal_enhancer
cg10606698	chr6	75493926	FILIP1	promoter
cg10607527	chr5	164209562
cg10607850	chr11	61656968
cg10608783	chr1	230346435	PGBD5	GeneBody
cg10609205	chr3	113051375	DNAJB1P2	distal_enhancer
cg10610921	chrX	14095811	GEMIN8	promoter
cg10613532	chr8	18061986	ASAH1	GeneBody
cg10613943	chr7	102965626	FBXL13	distal_enhancer
cg10614007	chr6	170044171
cg10614498	chr18	74828023	ZNF407	GeneBody
cg10614605	chrX	10045520	WWC3-AS1	distal_enhancer
cg10615369	chr18	23275417	TMEM241	GeneBody
cg10617091	chr12	45879472	KNOP1P2	distal_enhancer
cg10617499	chr19	53521668	ZNF331	exon1	S_Shore;Island
cg10619513	chr19	39007246	FBXO27	GeneBody
cg10619660	chr10	42987467
cg10619864	chr18	3187482	MYOM1	GeneBody
cg10620195	chr22	45226962	KIAA0930	promoter
cg10621420	chrX	54496610	FGD1	prox_enhancer	S_Shore
cg10621699	chrX	153810712	SSR4	distal_enhancer	S_Shelf
cg10621818	chrX	16838436	RBBP7	distal_enhancer
cg10621849	chr10	14546034	FAM107B	distal_enhancer
cg10621902	chr13	114164782	CFAP97D2	distal_enhancer	S_Shelf
cg10624690	chr6	146598989	ADGB;ADGB-DT	promoter;promoter	Island
cg10625097	chr7	30751148	INMT	prox_enhancer
cg10626142	chr12	113368731	PLBD2	GeneBody
cg10626889	chrX	85289414	POF1B	GeneBody
cg10627134	chr1	215710528	SNORD116	promoter
cg10627624	chr3	23735434	UBE2E1	distal_enhancer
cg10628612	chr4	169305901	SH3RF1	distal_enhancer
cg10628683	chr20	45823882	TNNC2	GeneBody	S_Shore;N_Shore
cg10628992	chr17	39788238	IKZF3	distal_enhancer
cg10629085	chrX	9538617	TBL1X	distal_enhancer
cg10629165	chr5	66828735	MAST4	promoter
cg10629916	chr10	30006815
cg10630941	chr8	56390943	SDR16C6P	TSS1500
cg10632566	chr20	17958157	SNORD17	distal_enhancer
cg10633226	chr22	36523435	EIF3D	GeneBody
cg10634950	chr1	165596804			N_Shore
cg10635347	chr15	101649199	TM2D3	GeneBody	N_Shelf
cg10636278	chr4	3819625
cg10636426	chr15	40345310	CCDC9B;C15orf52	distal_enhancer;distal_enhancer
cg10637930	chr1	44545439	MIR5584;MIR5584	TSS200;TSS1500
cg10638968	chr4	118353457	PRSS12	TSS1500	S_Shore
cg10639585	chr12	129902586	TMEM132D	prox_enhancer	N_Shore
cg10639908	chr11	35125841
cg10642175	chr14	91396530	CCDC88C	distal_enhancer
cg10642838	chr6	163631505			S_Shore
cg10643218	chr16	125477	NPRL3	GeneBody
cg10644638	chrX	3813302			N_Shore
cg10644939	chr18	46559498	LOXHD1;LOXHD1	TSS200;TSS1500	N_Shore
cg10645136	chr4	165206966	KLHL2	prox_enhancer	N_Shore
cg10645643	chr18	3108240	MYOM1	GeneBody
cg10646924	chr8	66124396	TRIM55	distal_enhancer
cg10647451	chr12	122952554	ABCB9	distal_enhancer
cg10648415	chr14	36521613	NKX2-1	TSS1500	S_Shore;N_Shore;N_Shelf;N_Shore
cg10649020	chrX	34332743
cg10649841	chr5	138152751	BRD8	GeneBody
cg10650805	chr8	17935838	PCM1	GeneBody
cg10651235	chr12	92003957	LINC01619	GeneBody
cg10652637	chr5	98963374	CHD1-DT	GeneBody
cg10652722	chr8	52089156
cg10653131	chr13	23580121	TNFRSF19	prox_enhancer	S_Shore
cg10654598	chr1	160045840	PIGM	distal_enhancer
cg10657038	chr12	132771938	ANKLE2	distal_enhancer	N_Shore
cg10657388	chr9	135377408
cg10657571	chr5	172156612	STK10	distal_enhancer
cg10657823	chr9	137303101	NRARP	prox_enhancer	S_Shore
cg10658853	chr11	2212282	MIR4686	distal_enhancer
cg10658855	chr4	13919043	C9orf78P2	distal_enhancer
cg10660419	chr6	165999780
cg10661285	chr10	122198643	TACC2	GeneBody
cg10661737	chr22	21738336	YPEL1	distal_enhancer	S_Shore
cg10661911	chr15	78436714	IREB2	TSS1500	N_Shore
cg10662019	chr19	469066	CIMAP1D;ODF3L2	other_regul_region;other_regul_region	S_Shore
cg10662221	chr2	44616814	CAMKMT	distal_enhancer
cg10663353	chr2	27663949	SUPT7L;SLC4A1AP	TSS1500;exon1	Island
cg10664162	chr10	630821	LOC124902361	exon1	N_Shore
cg10666081	chr2	105368545	C2orf49;FHL2	GeneBody;GeneBody
cg10666138	chr3	127071859	PLXNA1	distal_enhancer
cg10666248	chr11	92966323	LOC124902733	GeneBody	N_Shelf
cg10667816	chr15	62549567	TLN2	distal_enhancer
cg10667895	chr2	101961414
cg10668230	chr2	178757398	TTN	GeneBody
cg10668234	chr2	62963958	EHBP1	GeneBody
cg10670914	chr17	4438741	SPNS3	distal_enhancer
cg10672164	chr13	98207631	MIR3170	prox_enhancer
cg10673707	chr3	6219425
cg10674293	chr13	33678281	LOC107984551;STARD13	TSS1500;TSS1500
cg10674341	chr5	133921907
cg10674526	chrX	43565088	MAOA	distal_enhancer
cg10676471	chr2	120551156	LOC105373585	GeneBody
cg10676501	chr9	4760014
cg10676574	chr19	15729283			S_Shore
cg10676739	chr10	88343825	LOC101929727;RNLS	GeneBody;GeneBody
cg10677798	chr1	41750133	HIVEP3	distal_enhancer
cg10677886	chr6	24581227	KIAA0319	prox_enhancer
cg10678157	chr15	89828126	ANPEP	distal_enhancer
cg10678886	chr1	52725482	ZYG11B	prox_enhancer	N_Shore
cg10679103	chr2	56236055	CCDC85A	GeneBody
cg10679756	chr7	151494450	ETF1P2	distal_enhancer
cg10680233	chr1	36516737
cg10680608	chr14	100793311
cg10681083	chr22	38031737	POLR2F	GeneBody
cg10681242	chr10	49299759	C10orf71-AS1	TSS1500
cg10681522	chr18	36177148	COSMOC	distal_enhancer
cg10682564	chr16	77113881
cg10683112	chr5	172736653
cg10683668	chr6	137870463	TNFAIP3	TSS1500	S_Shelf
cg10683965	chr2	218963241	CDK5R2-AS1	prox_enhancer	S_Shelf;Island
cg10684251	chr15	90270346	NGRN	GeneBody
cg10685128	chr4	140727416	LOC124900786	TSS1500
cg10685542	chr22	48586771	LOC124900480	exon1
cg10686955	chr1	215024353	KCNK2	GeneBody
cg10687537	chr10	15724090	ITGA8	distal_enhancer	S_Shelf
cg10689590	chr15	69986629	MIR629	distal_enhancer
cg10689864	chr3	171340598	Y_RNA	distal_enhancer
cg10689899	chr18	34322905	LOC124904280	GeneBody
cg10690481	chr10	119814628	PHACTR2P1	prox_enhancer	N_Shelf
cg10691456	chr7	154867913	LOC105375580	TSS1500
cg10691742	chr21	45150749	ADARB1	distal_enhancer
cg10692528	chr12	6495905	NCAPD2	prox_enhancer	S_Shelf;S_Shore
cg10693349	chrX	39891902
cg10693873	chr13	27783247
cg10695090	chr1	7669406	CAMTA1	TSS1500
cg10695137	chr9	93154588
cg10695376	chr2	219997335	LOC105373891	GeneBody
cg10696524	chr16	79611098
cg10697290	chr3	53939606
cg10697995	chr12	114443648	LOC105369998	GeneBody	S_Shelf;N_Shelf;N_Shore
cg10700384	chr1	54370947	SSBP3	GeneBody
cg10700483	chrX	100926730	XKRX	distal_enhancer	N_Shelf
cg10700907	chr17	57873978	CUEDC1	distal_enhancer
cg10701198	chr2	29116940	CLIP4	prox_enhancer	S_Shore
cg10701568	chr4	183241445	WWC2-AS1	prox_enhancer
cg10701577	chr7	76359924	YWHAG	prox_enhancer	S_Shore
cg10702366	chr1	59604711	FGGY	GeneBody
cg10703721	chrX	72246263	ERCC6L	other_regul_region
cg10704307	chr12	105466968	C12orf75	distal_enhancer
cg10704862	chr4	100849373	LINC01218	distal_enhancer
cg10705365	chr7	149071138	ZNF786	GeneBody	Island
cg10705487	chr5	179681351	CBY3	prox_enhancer	S_Shore
cg10707786	chr1	35797598	AGO4	distal_enhancer
cg10709031	chr10	121426392	RN7SKP167	distal_enhancer
cg10710176	chr3	173744569	NLGN1	GeneBody
cg10710607	chr3	59252187	CFAP20DC-DT	GeneBody
cg10712265	chr5	140795639	PCDHA2	exon1	S_Shore;N_Shore
cg10713842	chr4	39309100	RFC1	GeneBody
cg10714286	chr1	20311554	VWA5B1	GeneBody
cg10716258	chr9	70580877	RN7SL726P	prox_enhancer
cg10716351	chrX	48753711
cg10716444	chr3	141687038	TPT1P3	distal_enhancer
cg10718608	chr17	19534908	SLC47A1	prox_enhancer	S_Shore
cg10719303	chr21	45093382	ADARB1	GeneBody
cg10721489	chrX	151737091	CNGA2	GeneBody
cg10721961	chr11	120649160	GRIK4	GeneBody
cg10723695	chr1	241610162	CHML	distal_enhancer
cg10724409	chr1	2400713	RER1	distal_enhancer	N_Shore
cg10724702	chr15	51623806	DMXL2	prox_enhancer	S_Shore
cg10725067	chr9	88781287
cg10725542	chr3	149376866	TM4SF1	prox_enhancer
cg10726093	chr2	28438690
cg10726658	chr4	57658435
cg10727113	chr4	157219689	GRIA2	TSS1500	N_Shore;N_Shelf
cg10727146	chr5	141512604	DIAPH1	distal_enhancer	N_Shore
cg10727148	chr2	216106623			N_Shelf
cg10727340	chr1	11139648	MTOR-AS1	distal_enhancer
cg10727673	chr3	136818425	SLC35G2	prox_enhancer	N_Shore
cg10728282	chr11	45964989	LARGE2;GYLTL1B	distal_enhancer;distal_enhancer
cg10728454	chr15	39909306	GPR176	distal_enhancer
cg10728717	chr7	70420233	AUTS2	distal_enhancer
cg10729062	chr19	13939010	PODNL1	TSS1500
cg10729644	chr17	31404458	RAB11FIP4	distal_enhancer
cg10730575	chr22	29340101	AP1B1	GeneBody
cg10732206	chr20	61609749	CDH4	distal_enhancer
cg10732921	chr4	128809318	JADE1	prox_enhancer	N_Shore;N_Shore
cg10733196	chr17	1958783	RTN4RL1	GeneBody
cg10733692	chr20	53712077
cg10733745	chr14	25400493	LOC112268135	GeneBody
cg10733940	chrX	115967004	DANT2	prox_enhancer	N_Shore
cg10733988	chr3	43214816	SNRK	distal_enhancer
cg10735689	chr18	23452613	RIOK3	prox_enhancer	N_Shore
cg10737469	chr3	66441874	LRIG1	distal_enhancer
cg10738856	chr15	25243203	SNORD115-40	TSS1500
cg10739650	chr1	53303577	LRP8;LOC105378726	GeneBody;GeneBody
cg10740245	chr17	78969389
cg10740944	chr5	135032117	PITX1-AS1	prox_enhancer	S_Shelf;S_Shore;N_Shore;N_Shelf
cg10741617	chr14	59332063	DAAM1	GeneBody
cg10742204	chr9	135820785	CAMSAP1	other_regul_region	S_Shore
cg10743952	chr8	142415563
cg12269138	chr6	115797115	LINC02534	distal_enhancer
cg12269708	chr15	27679481
cg12270000	chr10	111339059
cg12270421	chr1	159229500	DARC;ACKR1	distal_enhancer;distal_enhancer
cg12270741	chr22	20569527	CCDC74BP1	distal_enhancer
cg12271728	chr10	27483152	RAB18	distal_enhancer
cg12271894	chr11	126113775
cg12275443	chr13	98869921	DOCK9	GeneBody
cg12275888	chr17	9958830	GAS7	prox_enhancer
cg12277620	chr5	172095658	STK10	GeneBody
cg12278070	chr4	82462493	RPL7AP26	distal_enhancer
cg12278099	chr16	81997024	SDR42E1	GeneBody
cg12280150	chr11	94085984	PHB1P16	other_regul_region	N_Shelf
cg12280847	chr6	81751596	FAM46A;TENT5A	prox_enhancer;prox_enhancer	Island
cg12281151	chr6	28765810	NOP56P1	distal_enhancer
cg12281522	chr6	11993365	LOC101928253	GeneBody
cg12281623	chr18	13103546	CEP192	GeneBody
cg12282516	chr1	15852634	SPEN-AS1	distal_enhancer	S_Shelf;S_Shelf
cg12282601	chr12	117897540	KSR2	GeneBody
cg06537115	chr5	167710880	TENM2	GeneBody
cg06539490	chr12	5043214	KCNA5	prox_enhancer	N_Shore
cg06539629	chr10	93993258	PLCE1	TSS1500	N_Shore
cg06540283	chr11	75626190	MAP6	GeneBody
cg06541427	chr19	5789188	DUS3L	prox_enhancer	S_Shelf;Island;N_Shore
cg06541733	chr5	116696638	RPS17P2	distal_enhancer
cg06542473	chr1	239805253	CHRM3-AS2	distal_enhancer
cg06543331	chr11	116276714	LINC02151	distal_enhancer
cg06545727	chr20	17808681
cg06546876	chr1	62906792
cg06546916	chr13	52417136	THSD1	prox_enhancer
cg15176735	chr13	28503911
cg15177262	chr2	190460162	RP11-647K16.1	distal_enhancer
cg15177618	chr20	50054216	TRERNA1	distal_enhancer
cg15177644	chr9	6215375	IL33	TSS1500
cg15177669	chr11	2211893	MIR4686	distal_enhancer
cg15177751	chrX	23668544	PRDX4	prox_enhancer	S_Shore;S_Shore
cg15181108	chr1	21195038	EIF4G3	distal_enhancer
cg15183129	chr1	160789991	LY9	distal_enhancer
cg15183359	chr13	20403965	MIR4499	other_regul_region
cg15183517	chr7	8055463	GLCCI1	GeneBody
cg15185595	chr2	234987232	SH3BP4	distal_enhancer
cg15185665	chr14	59362590	DAAM1	distal_enhancer
cg15187151	chr7	158532868	MIR595	prox_enhancer
cg15188708	chr5	3452112	LINC02162	TSS1500
cg15189415	chr11	80163205
cg15189757	chr5	138530872	ETF1	GeneBody
cg15189764	chr17	28955046	PHF12	distal_enhancer	S_Shelf;S_Shelf
cg15190241	chr1	168399268
cg15195508	chr2	28680801	RNA5SP89	distal_enhancer
cg15195644	chr2	175606129	LOC107985962	GeneBody
cg17193639	chr2	88740307	ANKRD36BP2	distal_enhancer
cg17194298	chr11	118692723	TREHP1	distal_enhancer
cg17194390	chr13	66939811	PCDH9	GeneBody
cg17195365	chr1	21915573	RPL21P29	distal_enhancer
cg17196665	chrX	132390994	MBNL3	other_regul_region
cg17196675	chr10	128138092	MKI67	other_regul_region
cg17197795	chr4	1241592	CTBP1	GeneBody	S_Shelf;S_Shore
cg17197859	chr9	35091721	PIGO	other_regul_region
cg17198772	chr11	447651	PTDSS2	distal_enhancer	N_Shore;N_Shelf
cg17199631	chr1	202342334	UBE2T	TSS1500	S_Shore
cg17200084	chr6	7348193	ACCSLP1	distal_enhancer
cg17200127	chrX	110697694	M6PRP1	distal_enhancer
cg17202896	chr1	9657350	PIK3CD-AS1	distal_enhancer
cg17203448	chr21	28742944	N6AMT1	GeneBody
cg17207024	chr4	10146318			S_Shore
cg17209468	chr5	148616079	HTR4	distal_enhancer
cg27370694	chrX	101659193	ARMCX2	prox_enhancer
cg17210497	chr19	289006	PLPP2;PPAP2C	distal_enhancer;distal_enhancer	N_Shore
cg17213476	chr11	268116	COX8BP	prox_enhancer
cg17214320	chrX	41499355
cg17216052	chr5	13359343
cg17216807	chr3	33152679	SUSD5	GeneBody
cg17216830	chr11	64917733	ATG2A;PPP2R5B	TSS1500;exon1	S_Shore
cg17217646	chr4	6052952	JAKMIP1	GeneBody
cg17218585	chr8	95154648	PLEKHF2	distal_enhancer
cg17219201	chr15	91940286	SLCO3A1	distal_enhancer
cg17220632	chr8	1848263	ARHGEF10	distal_enhancer	N_Shore
cg17221233	chr19	55325950	TMEM150B	TSS1500
cg17221346	chr6	19437633
cg17222292	chr5	4563618
cg17224536	chr2	25951497	KIF3C	GeneBody
cg17226399	chr20	3146682	UBOX5-AS1;UBOX5;FASTKD5	GeneBody;GeneBody;GeneBody
cg17227400	chr18	62987155
cg17228206	chr14	76320560	ESRRB	promoter
cg17228456	chr2	236815783
cg17230195	chr2	121297587	RPS17P7	other_regul_region
cg17231740	chrX	30890173	TAB3	prox_enhancer	S_Shore
cg17232784	chr8	655330	ERICH1	GeneBody
cg17233022	chr1	28259009	SESN2	TSS1500	N_Shore
cg17233264	chr5	476290	SLC9A3-AS1	prox_enhancer	S_Shore;Island
cg17234035	chr5	6730654	TENT4A;PAPD7	distal_enhancer;distal_enhancer
cg17234273	chr8	70617742	LACTB2-AS1	distal_enhancer
cg17236146	chr2	144432069	ZEB2	prox_enhancer
cg17236813	chr17	77599440
cg17237951	chr1	180953500	KIAA1614-AS1	prox_enhancer	N_Shore
cg17238334	chr5	72625156	CTC-347C20.2	distal_enhancer
cg17239931	chr18	48669057	MIR4743	prox_enhancer
cg17240112	chr16	77660478
cg17240528	chr2	96711095	LMAN2L	distal_enhancer
cg17241797	chr9	92716497	BICD2	GeneBody	N_Shelf;S_Shore
cg17243068	chr10	3008935
cg17243087	chr17	79741921	ENPP7	distal_enhancer	Island
cg17245989	chr2	170014083	NSA2P5	distal_enhancer
cg17246816	chr12	122897274	VPS37B	prox_enhancer	S_Shore
cg17247261	chr19	32223933			N_Shore
cg17247802	chr1	9761952	MZT1P1	distal_enhancer	N_Shore
cg17249049	chr4	77194175
cg17249856	chr16	67858605	NUTF2	GeneBody
cg17250025	chr19	8161598
cg17251288	chr11	132332695	NTM-IT	other_regul_region
cg17251355	chr2	59278032	LINC01793;LOC105374754	GeneBody;GeneBody
cg17252693	chr7	46363937
cg17253709	chr2	62214872	B3GNT2	prox_enhancer
cg17254945	chr10	9301422
cg17256029	chr11	64724085	NRXN2	TSS1500	S_Shore
cg17256681	chr1	89879156	LRRC8D	distal_enhancer
cg17258442	chr1	76994831	ST6GALNAC5	GeneBody
cg17258817	chr13	98033524	FTLP8	distal_enhancer
cg17259602	chr6	44229443	SLC29A1	distal_enhancer
cg17259931	chr3	196343166	RNU6-910P	prox_enhancer
cg17260029	chrX	20373243
cg17260354	chr17	76005983	CDK3	distal_enhancer	N_Shore
cg17260426	chr10	89414649	LIPA;IFIT5	promoter;promoter	Island
cg17261085	chr14	104994669	CLBA1	GeneBody	S_Shelf
cg17261096	chr5	152607244
cg17261529	chr20	34190254	ASIP	GeneBody
cg17262143	chr1	10868013	HSPE1P24	distal_enhancer	S_Shore
cg17262823	chr6	130713630
cg17263566	chr11	119513655	DUXAP5	distal_enhancer
cg17263665	chr6	168036115	FRMD1	distal_enhancer	S_Shore
cg17266622	chr18	74801414	ZNF407	GeneBody
cg17268079	chr9	136476772	SEC16A	GeneBody	S_Shelf;S_Shelf
cg17269284	chrX	36979192
cg17270805	chr13	46183264	LCP1	TSS1500
cg17270927	chr14	34693478	RPL23AP8	prox_enhancer
cg17271018	chr22	32106770	SLC5A1	GeneBody
cg17272761	chr18	22570674	LOC124904265	GeneBody
cg17273175	chrX	152959117	ZNF185	distal_enhancer	S_Shore
cg17273418	chr2	30627315	LCLAT1	GeneBody
cg17274057	chr1	164630194	PBX1	distal_enhancer
cg17280849	chr2	167926752	B3GALT1-AS1	GeneBody
cg17283088	chr9	72997640	ALDH1A1	distal_enhancer
cg17283542	chr7	157935547	PTPRN2	GeneBody
cg17284326	chr13	98097506	LOC105370328	GeneBody
cg17285264	chrX	69570694
cg17286920	chr16	49632141	ZNF423	GeneBody	N_Shelf
cg17287034	chr10	126208593	RNA5SP328	distal_enhancer
cg17288302	chr12	94249525	PLXNC1	GeneBody
cg17288782	chr3	195546896			S_Shelf
cg17289000	chr14	76081325	LOC105370573	TSS1500
cg17289029	chr2	174445625	GPR155	distal_enhancer
cg17290371	chr8	125768953
cg17291136	chr8	26230335
cg17291325	chr13	111892384	LINC00354	TSS1500	N_Shore
cg17291383	chr4	141644046	IL15	GeneBody
cg17293010	chr2	226584614	MIR5702	distal_enhancer
cg17293307	chr17	57641977	RN7SL449P	distal_enhancer
cg17294176	chr3	194503498
cg17294461	chr4	79965156	ANTXR2	distal_enhancer	S_Shore
cg17294983	chr9	98520793	SEPTIN7P7	distal_enhancer
cg17297065	chr7	2511095	LFNG	prox_enhancer
cg17297129	chr9	98773160	ANKS6	other_regul_region
cg17297613	chr2	109411648	RANBP2;SH3RF3	GeneBody;GeneBody
cg17299812	chr9	125890373	PBX3	distal_enhancer	S_Shore
cg17301122	chr1	3083252	PRDM16	distal_enhancer	S_Shelf;Island
cg17301588	chr5	115586949	TICAM2-AS1	distal_enhancer
cg17302948	chr11	36149981	LDLRAD3	GeneBody
cg17304103	chr6	22113231	RN7SKP240	distal_enhancer
cg17304111	chr4	175814093	GPM6A	prox_enhancer
cg17304852	chr10	35547606	GJD4	distal_enhancer
cg17305620	chr7	101182029	NAT16	other_regul_region	S_Shore
cg17305899	chr2	11538139	GREB1	prox_enhancer
cg17306004	chr15	92839996
cg17307510	chr17	8915618	PIK3R5	distal_enhancer
cg17307743	chr12	104400166	LOC124903003	exon1
cg17309085	chr11	99694163	CNTN5	distal_enhancer
cg17309880	chr19	3025267	TLE2	distal_enhancer	N_Shelf
cg17312370	chr20	61539007	CDH4	distal_enhancer
cg17312536	chr6	32437956
cg17313986	chr3	135226186	EPHB1	GeneBody
cg17314482	chrX	153557432	ATP2B3	GeneBody
cg17314894	chr10	3054537	PFKP-DT	GeneBody
cg17315426	chr14	23058420	CDH24	TSS1500	S_Shore
cg17315873	chr14	82759896
cg17319708	chrX	118499413	DOCK11	distal_enhancer	S_Shelf;S_Shelf
cg17320255	chr1	6171254	CHD5	GeneBody
cg17320944	chr12	81461334	PPFIA2	GeneBody
cg17321267	chr19	5669898	RPL36	other_regul_region
cg17322359	chrX	44946001	KDM6A	other_regul_region
cg17324089	chr17	6422708
cg17328397	chrX	137033046	GPR101	GeneBody	S_Shore;N_Shore
cg17329115	chr20	64058818	TCEA2	prox_enhancer	S_Shore;N_Shelf
cg17329232	chr2	20931757
cg17330048	chr5	80961503	RASGRF2-AS1	TSS1500	S_Shore
cg17331032	chr9	94608238	FBP2	distal_enhancer
cg17332217	chr2	121641211	NIFK-AS1	distal_enhancer
cg17333051	chr19	2783646	SGTA	TSS1500	N_Shore;S_Shore
cg17334080	chr7	102258277	CUX1	GeneBody
cg17339213	chr5	6573763	LINC01018	other_regul_region
cg17339701	chr4	12902919	LOC105374493	exon1
cg17341110	chr1	9064337	SLC2A5	distal_enhancer
cg17341170	chr11	2460315	KCNQ1	prox_enhancer
cg17341609	chr17	2486001	METTL16	distal_enhancer
cg17341671	chr1	36650704	FTLP18	distal_enhancer
cg17342738	chr2	109265642	SNRPGP9	distal_enhancer
cg17343122	chr5	170748932	LOC107986473	GeneBody
cg17343196	chr10	79085449	ZMIZ1	GeneBody
cg17343432	chr7	120989649	CPED1	promoter
cg17343626	chr9	135133886	OLFM1	distal_enhancer	S_Shore
cg17344234	chr1	15876415	SPEN-AS1	distal_enhancer
cg17345682	chr18	12254704	CIDEA	prox_enhancer	Island
cg17346218	chrX	19342835	PDHA1	prox_enhancer	N_Shore
cg17347682	chr5	141199323	PCDHB11	TSS1500	N_Shore
cg17348029	chr2	71924357
cg17349776	chrX	53215695	KDM5C	GeneBody
cg17351439	chr13	93235814	GPC6	GeneBody
cg17351883	chr4	77385412
cg17352624	chr10	74764336	FAM32CP	other_regul_region
cg17355668	chr19	16262029
cg17356056	chr5	140146641			Island
cg17358562	chr12	10153736
cg17359289	chr7	150399577	LOC728743	TSS1500	S_Shore
cg17361023	chrX	134716278	RNU4-44P	distal_enhancer
cg17363790	chr11	114168700	ZBTB16	GeneBody
cg17364089	chr21	38767852	LINC00114	GeneBody
cg17365344	chr4	105631359	ARHGEF38	GeneBody
cg17367733	chr8	30105838	LEPROTL1	distal_enhancer
cg17370097	chrX	20414075
cg17371857	chr3	56795183	ARHGEF3	distal_enhancer
cg17373759	chr11	76554277
cg17374045	chr20	47705155	SULF2	GeneBody
cg17374635	chr2	219225081	ATG9A	GeneBody
cg17374726	chr9	132192816	NTNG2	distal_enhancer
cg17374981	chr8	138792945	COL22A1	GeneBody
cg17375197	chr7	7553726	MIOS-DT	GeneBody
cg17377891	chr6	11851661	AMD1P4	distal_enhancer
cg17379088	chr20	61626824	CDH4	GeneBody
cg17379193	chr5	133897651	WSPAR	other_regul_region
cg17381454	chrX	38160741	SRPX	GeneBody
cg17384162	chr16	3479414	NAA60	GeneBody
cg17384185	chrX	54758755	ITIH6	distal_enhancer
cg17385203	chr3	127167434
cg17385695	chr6	11328157	NEDD9;LOC105374925	GeneBody;GeneBody
cg17385708	chr20	62170002	SS18L1	other_regul_region	Island
cg17385893	chr13	32310320	ZAR1L	prox_enhancer	N_Shore
cg17386123	chr5	63961526	HTR1A	exon1	S_Shore;Island
cg17386237	chr9	136607770	LINC01451	distal_enhancer
cg17386994	chr18	13401722	LDLRAD4-AS1	distal_enhancer
cg17388424	chr10	113161320	RPS15AP30	distal_enhancer
cg17389400	chr11	112722114	LOC105369496	TSS1500
cg17390890	chr12	74050465
cg17390930	chrX	15931033
cg17391590	chr9	94681582	FBP1	distal_enhancer
cg17391692	chr11	62634820	GANAB	GeneBody
cg17391887	chrX	30613783	CKS1BP6	distal_enhancer
cg17392347	chr2	162160764	LOC101929532	GeneBody
cg17392686	chrX	115019609
cg17394983	chr10	122368555
cg17395555	chr5	109485163	LOC105379117	GeneBody
cg17396522	chr2	178636229	TTN	GeneBody
cg17396712	chrY	14525506	NLGN4Y	prox_enhancer	S_Shore;S_Shore
cg17398261	chr1	115099399	LINC01765	promoter
cg17398329	chr11	129881788	NFRKB	other_regul_region
cg17398727	chr19	14611663	CLEC17A;ADGRE3	GeneBody;GeneBody
cg17398806	chr3	100591114	ADGRG7	distal_enhancer
cg17400014	chr10	87797765	ATAD1	distal_enhancer
cg17400707	chr6	152594286	SYNE1	GeneBody
cg17401067	chr22	41444288	TOB2	distal_enhancer	N_Shore
cg17401069	chr3	50454143	RNA5SP131	distal_enhancer
cg17401476	chrX	104318861	ESX1	distal_enhancer
cg17403084	chr12	120266231	PXN	prox_enhancer	S_Shore
cg17403393	chrX	154752071	GAB3	prox_enhancer	S_Shore
cg17404539	chr16	49592645	ZNF423	distal_enhancer
cg17404560	chrX	119675557	SEPTIN6;SEPT6	distal_enhancer;distal_enhancer
cg17407560	chrX	139596321	MCF2	other_regul_region
cg17407859	chr3	165259996	LINC01322	GeneBody
cg17408789	chr11	121929751	RNU6-256P	distal_enhancer
cg17408972	chr5	34684523	RAI14	promoter
cg17409313	chr20	44248299	GDAP1L1	prox_enhancer
cg17410006	chrX	70969791	RPS23P8	distal_enhancer
cg17410609	chr20	19751108
cg17413625	chr9	133537141	ADAMTSL2	GeneBody	S_Shore
cg17413945	chr6	43852711	LINC02537	TSS1500
cg17415650	chr12	112932719	OAS3	distal_enhancer
cg17416431	chr8	125458510
cg17416583	chr17	6040675	WSCD1	other_regul_region
cg17416636	chr4	6382270	PPP2R2C	TSS1500	S_Shelf
cg17417292	chr18	79791953			S_Shore;N_Shore
cg17417584	chr7	140231772	LOC107986854	GeneBody	S_Shore
cg17417675	chr8	102530917	LINC03047	distal_enhancer
cg17417926	chr21	44863295	PTTG1IP	prox_enhancer
cg17419353	chr22	23877016	SLC2A11	GeneBody
cg17419385	chr2	1474730	TPO	distal_enhancer	N_Shelf
cg17419818	chr8	102108508	NCALD	distal_enhancer
cg17419888	chr2	23617685	LOC102723401	exon1
cg17420085	chr18	57108549
cg17420862	chr6	14884112	LOC105374945	GeneBody
cg17422269	chr7	45978533	AC073115.7	distal_enhancer
cg17422464	chr4	168678510	PALLD	GeneBody
cg17426715	chr7	155533396	CNPY1	prox_enhancer	Island
cg17428011	chr11	123302393	U8	prox_enhancer	Island
cg17429129	chr17	2871802	RAP1GAP2	distal_enhancer
cg17429386	chr8	124720256	MTSS1	distal_enhancer
cg17429457	chr12	109096665	UNG	TSS1500	S_Shelf;N_Shore
cg17429481	chr13	23319416	SDAD1P4	distal_enhancer
cg17429732	chr6	104956783	LIN28B	prox_enhancer	S_Shelf
cg17429893	chr4	168924067	RNU6-853P	distal_enhancer
cg17430262	chrY	12537116			Island
cg17431446	chr20	60211280	MIR646HG	distal_enhancer
cg17432748	chr2	235050912	SH3BP4	GeneBody
cg17433144	chr10	7306238	COX6CP17	distal_enhancer
cg17434561	chrX	68877037
cg17434811	chr22	46408205	CELSR1	GeneBody	N_Shore
cg17434842	chr10	126536202	C10orf90	GeneBody
cg17434908	chr1	240320883	Y_RNA	distal_enhancer
cg17435796	chr1	240869665	RGS7	GeneBody
cg17436013	chr2	71830543	RPS20P10	distal_enhancer
cg17437261	chr7	157348692	DNAJB6	distal_enhancer
cg17438250	chr3	14907943	FGD5-AS1	distal_enhancer
cg17438893	chr16	23754041	CHP2	prox_enhancer	N_Shore
cg17439089	chr8	102702899
cg17445458	chr14	95467556	SYNE3	distal_enhancer
cg17446901	chr19	3565400
cg17448156	chr15	89089013	ABHD2	prox_enhancer	S_Shore
cg17449107	chr12	104621125	CHST11	GeneBody
cg17449644	chr17	42152901	RAB5C-AS1	TSS1500	N_Shore
cg17449851	chr5	67004578	MAST4	promoter	S_Shore
cg17451484	chr20	46447741
cg17453102	chr4	189092762	LOC105377612	GeneBody
cg17453767	chr4	143356643	GAB1	GeneBody
cg17454486	chr17	9669378	USP43	exon1
cg17454856	chr19	32599595	SNORA68B	distal_enhancer
cg17455142	chr1	12476451	VPS13D	GeneBody
cg17455799	chr10	102407675	PSD	distal_enhancer	N_Shore;N_Shelf
cg17455891	chr6	32178271	RNF5;AGPAT1	promoter;promoter
cg17457915	chr11	123518606	GRAMD1B	GeneBody
cg17458659	chr7	3788047	SDK1	GeneBody
cg17459174	chr2	101163076	TBC1D8-AS1	distal_enhancer
cg17461024	chr7	2922441	CARD11-AS1	distal_enhancer
cg17461548	chr7	100751213	ZAN	GeneBody
cg24786106	chr19	54450363	LENG8-AS1	TSS1500	S_Shore
cg17464212	chr2	71130355	MCEE;MPHOSPH10	promoter;promoter	Island
cg17464276	chr2	2568275
cg17465186	chr6	85386136	LINC02535	distal_enhancer
cg17465410	chr1	160109787
cg17466321	chr22	48395268
cg17466996	chr12	14284724	LOC124902883	GeneBody
cg17468541	chr16	51761322	LINC01571	prox_enhancer
cg17469089	chr13	110702719	CARS2	distal_enhancer	N_Shelf
cg17470065	chr14	73955813	FAM161B	other_regul_region
cg26786017	chr16	78925498	WWOX	GeneBody
cg26786037	chr12	109387818	LINC01486	promoter
cg26787199	chr16	1994041	SYNGR3	distal_enhancer	S_Shore
cg26791071	chr20	63441606	KCNQ2	GeneBody	N_Shelf
cg26792288	chr16	80544526	DYNLRB2	distal_enhancer	S_Shelf
cg26794160	chr13	111185670	ARHGEF7	prox_enhancer
cg26794191	chr20	34069374	MIR4755	distal_enhancer
cg26794206	chr16	31185447	FUS	GeneBody
cg26794949	chr3	146469404	PLSCR2	promoter	Island
cg26795061	chr4	70315794
cg26795626	chr15	99706285	MEF2A	GeneBody
cg26799219	chr8	34009233	LOC105379364	GeneBody
cg26800289	chr1	52139838	ZFYVE9	distal_enhancer	N_Shore
cg26800544	chr6	38179764	BTBD9;LOC124901315	GeneBody;GeneBody
cg26800599	chr16	75646904	TERF2IP	TSS1500	N_Shore
cg26800896	chr18	9960639
cg26802021	chr4	77367960
cg26802731	chr6	108621446	SUMO2P8	distal_enhancer
cg26803216	chr1	193060627	UCHL5	TSS1500	S_Shore
cg26804772	chr1	67618782	RN7SL392P	distal_enhancer
cg26805113	chr16	86078535
cg26805624	chrX	72276230	RPS4X	prox_enhancer	N_Shore
cg26808167	chr1	154219729	UBAP2L	prox_enhancer	N_Shore
cg26810149	chr7	99237440	MYH16	TSS1500
cg26811685	chr10	123858307	CPXM2	distal_enhancer	S_Shore
cg26813796	chr1	225618363	ENAH	exon1
cg26814100	chr6	136403313	MAP7	GeneBody
cg26816399	chr22	33862433	LARGE1	GeneBody
cg26818340	chr2	236353535	IQCA1;LOC105373945	GeneBody;GeneBody
cg26819945	chr1	9691895	PIK3CD-AS2	distal_enhancer	S_Shore
cg26820559	chr7	124332958	LOC107986841	GeneBody
cg26820941	chrX	49838675	PAGE4	other_regul_region
cg26822269	chr12	22443585
cg26823290	chr2	317633	LINC01865	prox_enhancer	S_Shelf
cg00779281	chr12	128862743	GLT1D1	GeneBody
cg00780414	chr15	89389253	MIR9-3HG	distal_enhancer
cg00782369	chr12	109845131	TRPV4	distal_enhancer
cg00782504	chr10	101992996	Y_RNA	distal_enhancer
cg00783237	chr9	130436842	ASS1	distal_enhancer	S_Shelf
cg00783433	chr1	200153593	NR5A2	GeneBody
cg00784329	chr2	121772456	TSN	distal_enhancer
cg00785312	chr12	14665441	GUCY2C-AS1	promoter
cg00785598	chr8	964435	DLGAP2	GeneBody	N_Shore
cg00785620	chr14	50345224	CDKL1	TSS1500
cg27451439	chrX	113743060
cg00786408	chr2	1353147	SNTG2	GeneBody
cg00787833	chr2	204260509
cg00790126	chr2	202772234			N_Shore
cg00790497	chr11	70853279	SHANK2-AS3	distal_enhancer
cg00791764	chr4	52861672	RASL11B	prox_enhancer	N_Shore
cg00792449	chr16	70713364	VAC14	GeneBody
cg00794526	chr10	121613718
cg00796708	chr14	88025395	LINC01147	prox_enhancer
cg00797434	chr11	32658901	HNRNPA3P9	distal_enhancer
cg00797699	chr17	1034425	LOC124903895	TSS1500	S_Shelf
cg00798403	chr5	141339775	PCDHGA2	exon1	Island;N_Shore
cg00798646	chr10	48821076	WDFY4	GeneBody
cg00800365	chr15	89775541	MESP2	TSS1500	N_Shore
cg00801571	chr6	111712629	FYN	distal_enhancer
cg00804686	chrX	39876032	RPS11P7	distal_enhancer
cg00804980	chr3	47438421	SCAP	GeneBody
cg00805116	chrX	46545429	ZNF674-AS1;ZNF674	promoter;promoter	Island
cg00806009	chr17	82781976	TBCD;TBCD	TSS200;TSS1500	S_Shelf;N_Shore
cg00806296	chr21	41851047	PRDM15	GeneBody	N_Shelf
cg00807189	chr8	119767782	RN7SKP153	distal_enhancer
cg00808158	chr14	64763904	MIR7855	distal_enhancer
cg00808532	chr2	128389883	Y_RNA	distal_enhancer
cg00808722	chr6	98575233
cg00808766	chr2	61017467	PEX13	promoter
cg00808932	chr3	42840452	ACKR2;LOC124909373	GeneBody;GeneBody
cg00809398	chr11	116962235	RNY4P6	distal_enhancer
cg00809787	chr2	8653660	ID2-AS1	distal_enhancer
cg00810483	chr4	3373417	RGS12	GeneBody	N_Shore;S_Shore
cg00810989	chr9	37325165	Y_RNA	distal_enhancer
cg00812341	chr16	89839957	SPIRE2	distal_enhancer
cg00812435	chr18	62437960
cg00813377	chr3	127542578	LINC02034	distal_enhancer
cg00814178	chr12	3905282	PARP11-AS1	promoter
cg00814714	chr17	20083274	SPECC1	distal_enhancer
cg00816794	chr8	111741475	LINC02237	prox_enhancer
cg00816814	chr12	7871188	SLC2A14	GeneBody	N_Shore
cg00816906	chr4	139329838	RNU6-1214P	distal_enhancer
cg00817768	chrX	48592457
cg00817995	chr22	50106015	MOV10L1	GeneBody
cg00819417	chr17	31371898	RAB11FIP4	distal_enhancer
cg00819818	chr17	40356510	GJD3-AS1	distal_enhancer
cg00819981	chr15	60520932	CTD-2501E16.2	distal_enhancer
cg00820131	chrX	68692236	STARD8	prox_enhancer	N_Shore
cg00820294	chr1	68116191	CTBP2P8	distal_enhancer
cg00820740	chr10	58514995	BICC1	GeneBody	S_Shore
cg00822361	chr3	156553457	SSR3	GeneBody	N_Shore
cg00822942	chrX	54494737	FGD1	prox_enhancer	N_Shore
cg00824155	chr10	11713737	ECHDC3	distal_enhancer
cg00824260	chr1	232018656	DISC1-IT1	other_regul_region
cg00824312	chrX	79138403
cg00825491	chr18	48922279	SMAD7	GeneBody	S_Shore
cg00827939	chr22	39452847	MGAT3	distal_enhancer	N_Shelf
cg00828332	chr2	189498361	KDM3AP1	other_regul_region
cg00828386	chr2	119753713	LOC101927764	GeneBody
cg00830283	chr1	145691388	PDZK1	prox_enhancer
cg00832321	chr17	4249565	ANKFY1	distal_enhancer
cg00832703	chr3	183536813	KLHL6-AS1	distal_enhancer
cg00833350	chr10	58149118
cg00835464	chr5	123038197	PPIC	TSS1500	S_Shore
cg00836047	chrX	21946743	SMS	GeneBody
cg00837209	chr11	132099835	NTM	distal_enhancer
cg00838561	chr22	42435009	NFAM1	distal_enhancer
cg00838881	chr1	47579051	ATP6V0E1P4	distal_enhancer
cg00840725	chr10	126171866	RNA5SP328	distal_enhancer
cg00841035	chr19	41375063	TMEM91	TSS1500	N_Shore
cg00841506	chr8	141768357	MIR1302-7	distal_enhancer
cg00842555	chr1	54313089	SSBP3	GeneBody
cg00843009	chr10	122147691	TACC2;LOC124902518	GeneBody;GeneBody
cg00845350	chr16	51376605	LOC105371256	GeneBody
cg00846098	chr21	41778631			S_Shore
cg00848520	chrX	15516161	BMX	distal_enhancer
cg00850068	chr19	8363610	ANGPTL4	prox_enhancer	N_Shore
cg00850239	chr6	138593368	NHSL1	distal_enhancer
cg00851852	chr10	24953375	PRTFDC1	TSS1500	S_Shore
cg00852066	chr10	68550834	TMEM14DP	distal_enhancer
cg00853091	chr8	5166606
cg00853264	chr12	103848462	LOC107984433;TTC41P	GeneBody;GeneBody
cg00854164	chrX	153545933	ATP2B3	GeneBody
cg00854503	chr5	179322072	ADAMTS2	GeneBody
cg00854925	chrX	153423860	ZFP92	distal_enhancer	S_Shelf
cg00856737	chr3	39075989	WDR48	distal_enhancer
cg00856993	chr1	61487629
cg00857129	chrX	138925578	TPM2P1	distal_enhancer
cg00857282	chr6	16130496	MYLIP	prox_enhancer	S_Shore
cg00858060	chr16	57669488	ADGRG3	GeneBody
cg00858995	chr9	87733826	EIF3JP3	distal_enhancer
cg00859327	chr5	172149495	STK10	GeneBody
cg00861065	chrX	118632885	RBBP8P1	prox_enhancer
cg00861100	chr13	96796719	HS6ST3	other_regul_region
cg00861498	chr5	140563469	MIR6831	prox_enhancer	N_Shore
cg00862597	chr14	61284084	TMEM30B	distal_enhancer	S_Shelf
cg00862689	chr1	93566229	BCAR3	distal_enhancer
cg00862930	chr4	7297718	SORCS2	GeneBody
cg00863615	chr1	53622676	RNU7-95P	other_regul_region
cg00864530	chr14	37902717	LINC00517	TSS1500
cg00864821	chr10	7514600
cg00868594	chrX	104315755	ESX1	distal_enhancer
cg00868728	chrX	41108874	USP9X	GeneBody
cg00868747	chr6	33248615	HCG25	prox_enhancer	Island
cg00868766	chr15	40072323
cg00869550	chr16	58012633	USB1	distal_enhancer
cg19400616	chr6	32980582	BRD2	GeneBody
cg19402335	chr1	159440212	OR10J1	exon1
cg19402463	chr9	130110400	Y_RNA	distal_enhancer
cg19402470	chr17	10157856	GAS7	distal_enhancer
cg19403014	chr2	48755811	LHCGR;LHCGR	TSS200;TSS1500	S_Shore
cg19406003	chrX	153763854	PLXNB3	prox_enhancer	N_Shelf
cg19406103	chr12	122837984	HIP1R	GeneBody	S_Shore
cg19406792	chr8	35765365	UNC5D	GeneBody
cg19408765	chr3	151226386	P2RY14	distal_enhancer
cg19409092	chr6	137919892
cg19410209	chr5	122187745	ZNF475	distal_enhancer
cg19415514	chr8	105905379	Y_RNA	other_regul_region
cg19418525	chr4	78156037	SERBP1P5	distal_enhancer
cg19419561	chr9	77439977	GNA14	GeneBody
cg19421342	chr16	15606294	MARF1	GeneBody
cg19422657	chrX	152884241
cg19422787	chr1	206730438	MAPKAPK2	GeneBody
cg19422797	chr3	51826832	IQCF3;IQCF3	TSS200;TSS1500
cg19425269	chrX	13270175	LINC02154	distal_enhancer
cg19425603	chr4	30837280	PCDH7	GeneBody
cg19426017	chr16	55945570	CES5A	GeneBody
cg19426434	chr3	183554371	KLHL6	GeneBody
cg19426693	chr21	21463584	NCAM2	GeneBody
cg19427188	chr2	210225557	ACADL	prox_enhancer	S_Shore
cg19428492	chr18	7467754
cg19428945	chrX	63560479	LINC01278	prox_enhancer
cg19429879	chr20	60046306	C20orf197	distal_enhancer
cg19432276	chr13	95314643	RNY3P8	distal_enhancer
cg19433015	chr21	32143313	LINC00159	distal_enhancer
cg19437240	chr15	92442811	ST8SIA2	GeneBody
cg19437917	chr17	82907996	TBCD	GeneBody	S_Shelf
cg19438683	chr1	47423701	FOXE3	other_regul_region
cg19439768	chr7	150373615	REPIN1-AS1	prox_enhancer	S_Shore
cg19439837	chr12	4814363	KCNA6	distal_enhancer	S_Shelf
cg19440395	chr2	235461513
cg19440599	chrX	145506547	TRMT1P1	distal_enhancer
cg19441947	chr16	9466539	LOC101927026	exon1
cg19441992	chr2	1564235			N_Shelf
cg19442006	chr9	130576529	FUBP3	other_regul_region	N_Shelf
cg19442493	chr17	79379437	RBFOX3	GeneBody
cg19444106	chr22	48353443	LOC105373081	GeneBody
cg19446481	chrX	106920390	CLDN2;CLDN2	TSS200;TSS1500
cg19446817	chr1	33709520	HSPD1P14	distal_enhancer
cg19450479	chr3	4977132	BHLHE40-AS1	GeneBody	N_Shore
cg19452003	chr4	165580219
cg19454043	chr14	69874043	SMOC1	distal_enhancer
cg19455016	chr16	75256578	BCAR1	distal_enhancer
cg19456890	chr10	89642515	PANK1	prox_enhancer	N_Shore
cg19458022	chr7	158422996	PTPRN2	GeneBody	N_Shelf
cg19458497	chr11	63635899	ATL3	GeneBody
cg19459263	chrX	46629216	PGAM1P7	distal_enhancer
cg19459454	chr3	32467538	CMTM6	distal_enhancer	N_Shore
cg19459843	chr6	29374828	OR12D3	exon1
