## Supplementary File 1 for "Methylome-Wide Association Study of Obsessive-Compulsive Disorder" (part 14 of 45)

Name	CHR	MAPINFO	Gene	RegulRegion	Relation_to_UCSC_CpG_Island
cg19461772	chrX	13236199	LINC02154	distal_enhancer
cg19462087	chr17	9906064	RCVRN	prox_enhancer	S_Shore
cg19464574	chr6	108753300	LINC00222	prox_enhancer
cg19469373	chr12	59067285	LRIG3-DT	GeneBody
cg19470138	chr18	76487229	ZNF516-AS1	distal_enhancer	N_Shelf
cg19471178	chr8	25785556	LOC107986933	GeneBody
cg19473230	chr9	119365764	BRINP1	distal_enhancer	N_Shelf
cg19473634	chr9	36306737	HMGB3P24	prox_enhancer
cg19474953	chr14	73027711	ZFYVE1	prox_enhancer	S_Shore
cg19475961	chr8	139976655	C8orf17	distal_enhancer
cg19476792	chr1	70140958	RN7SL242P	distal_enhancer
cg19477084	chr3	126287919	LOC107986124	GeneBody	Island;N_Shore
cg19478460	chr21	38310655	LINC01423	distal_enhancer
cg19479214	chr22	25062586	KIAA1671	GeneBody
cg19482401	chr8	103122196	LINC01181	GeneBody
cg19482702	chr10	103772177	SH3PXD2A	GeneBody
cg19483696	chr22	37539273
cg19484548	chr14	100486771	RN7SKP92	prox_enhancer
cg19485029	chr5	162068742	GABRG2	prox_enhancer
cg19485074	chr13	44359789
cg19488246	chr11	66481150	DPP3	prox_enhancer	S_Shore
cg19490180	chr22	37074909	TMPRSS6	GeneBody
cg19490531	chrX	19875233	SH3KBP1	distal_enhancer
cg19492471	chr9	96503757	CDC14B	GeneBody
cg19492512	chr2	69192727	RNU6-1216P	distal_enhancer
cg19496363	chr8	37142685
cg19496859	chrX	140506412	SOX3	TSS1500	Island;N_Shore
cg19498356	chr18	9141065	ANKRD12	GeneBody	S_Shelf
cg19499085	chr19	1796438	ATP8B3	distal_enhancer	Island;N_Shelf
cg19500247	chrX	46642379	PGAM1P7	distal_enhancer
cg19502355	chr16	54432414
cg19502359	chr11	73201396
cg19505036	chr20	20360597	CFAP61	GeneBody	N_Shelf
cg19506290	chr21	44911107	ITGB2	promoter
cg06547401	chrX	20320655
cg06547474	chrX	9826145	EIF5P1	distal_enhancer
cg06547839	chr7	142087421	MGAM	GeneBody
cg06547984	chr19	1280842	FAM174C;C19orf24	distal_enhancer;distal_enhancer
cg06548447	chr11	49059904	TRIM64C	TSS1500
cg06550676	chr7	107075758	PRKAR2B;PRKAR2B-AS1	GeneBody;GeneBody
cg06552560	chr17	50956608
cg06553145	chrX	31232556	DMD	GeneBody
cg06553312	chr19	50203466	MYH14	promoter	Island;N_Shore
cg06553567	chr17	72567128	LINC00511	distal_enhancer
cg06555230	chr4	105632692	ARHGEF38	GeneBody
cg06555319	chr5	1408764	SLC6A3	GeneBody
cg06555842	chr2	108363193	GMCL1P2	distal_enhancer
cg06557107	chr1	179003561
cg06560360	chr14	68173520	RAD51B	GeneBody
cg06560367	chrX	13000710
cg06560649	chr20	62402966	CABLES2;LOC105372709	GeneBody;GeneBody	N_Shelf
cg06561607	chr1	246110763	SMYD3-AS1	distal_enhancer
cg06563943	chr17	73192132	COG1	prox_enhancer	N_Shore
cg06564406	chr9	132873648	SPACA9;C9orf9	distal_enhancer;distal_enhancer
cg06565253	chr17	40362462	GJD3-AS1	prox_enhancer	N_Shore
cg06566477	chr20	62503446
cg06567920	chr4	128661709
cg06568162	chr14	49619865	RPL36AL	prox_enhancer	N_Shore
cg06568565	chr12	108910427	RNU6-361P	distal_enhancer
cg06568577	chrX	13027128	FAM9C	distal_enhancer
cg06569050	chr7	230444	FAM20C	GeneBody	N_Shore
cg06569725	chr9	12818079	LURAP1L-AS1	distal_enhancer
cg06570407	chr6	38493611	BTBD9	GeneBody
cg06571226	chr1	230303270
cg06571834	chr13	48486313
cg06571939	chr22	50262804	MAPK12	prox_enhancer	S_Shore
cg06572849	chr11	45332765	RP11-430H10.1	distal_enhancer
cg06574138	chrX	55014952	ALAS2	GeneBody
cg06574977	chr6	7057403	RREB1	distal_enhancer
cg06575692	chr16	68079065	DUS2	GeneBody
cg06575820	chr5	158023420	MARK2P11	distal_enhancer
cg06575900	chr15	28095922	OCA2	distal_enhancer	Island;N_Shelf
cg06576464	chr2	196046789	DNAH7	GeneBody
cg06577293	chr19	36605813	ZNF382	prox_enhancer	S_Shore
cg06577508	chr13	98216416	MIR3170	distal_enhancer
cg06577769	chr4	17125081
cg06577850	chr7	84373040	RPL7P30	distal_enhancer
cg06579999	chr1	19694334	HTR6	other_regul_region
cg06580800	chr19	39430895	RPS16	distal_enhancer
cg06580853	chr2	229526617	RNU7-9P	distal_enhancer
cg06581523	chr17	2091322	SMG6	GeneBody
cg06583147	chr16	11734963	TXNDC11-AS1	distal_enhancer
cg06583576	chr3	147355331			N_Shelf
cg06583921	chr3	193777562
cg06586376	chr13	114226389	CDC16	distal_enhancer
cg06586859	chr19	33069799
cg06587337	chrX	153600643			S_Shore
cg06587356	chr6	48141759	HNRNPA3P4	distal_enhancer
cg06587659	chr19	23887833
cg06589330	chr1	151534676	CGN	GeneBody
cg06589941	chr14	74552478	LTBP2;LOC124903346	GeneBody;GeneBody
cg06589959	chr14	72613284	RGS6;DPF3	GeneBody;GeneBody
cg06591372	chrX	31228379	DMD	GeneBody
cg06591620	chr3	125375770	ZNF148;LOC105374080	TSS1500;exon1	S_Shore
cg06592023	chr18	1807430	CTD-2015H3.1	other_regul_region
cg06592167	chr11	110175144	ZC3H12C	distal_enhancer
cg06592439	chr8	140944296	RNA5SP278	distal_enhancer
cg06593609	chr18	9538437
cg06593940	chr7	158157941	PTPRN2	GeneBody	N_Shore
cg06596521	chr3	126545025	C3orf22	distal_enhancer	S_Shelf
cg06597146	chrX	19987969	Y_RNA	distal_enhancer	N_Shelf
cg06597413	chr11	69437115	LINC02952	distal_enhancer
cg06598163	chr21	42545049	SLC37A1	GeneBody
cg06598258	chr1	21195409	EIF4G3	distal_enhancer
cg06598555	chr14	68486989	RAD51B	GeneBody
cg06600697	chr9	32782403	TMEM215;LOC105376017	TSS1500;TSS1500	N_Shore
cg06601993	chr7	80615184	CD36	distal_enhancer
cg06604227	chr1	11636036
cg06604925	chr14	68550384	RAD51B	GeneBody
cg06605212	chrX	154440121	GDI1	distal_enhancer	S_Shelf;N_Shelf
cg06605459	chr12	117309602	NOS1;NOS1	TSS200;TSS1500
cg06607147	chr14	72803732	DPF3	GeneBody
cg06607214	chr9	109245833	RNU6-984P	distal_enhancer
cg06607820	chrX	153967956	HCFC1-AS1	prox_enhancer	N_Shelf
cg06610610	chr7	81352603
cg06611455	chr9	83267020	FRMD3	prox_enhancer
cg06611788	chr5	138159909	BRD8	distal_enhancer
cg06613763	chr10	123301770
cg06616545	chr7	74207013	LAT2	distal_enhancer
cg06617834	chr4	54076623	CHIC2	GeneBody
cg06618114	chr18	966542	LOC107985165	GeneBody
cg06619156	chr19	29764565
cg06619521	chr3	79724691	ROBO1	GeneBody
cg06620480	chrX	11765316	MSL3	GeneBody
cg06621686	chr12	79615648	PAWR	GeneBody
cg06622072	chr1	181310480	LINC01699	distal_enhancer
cg06626052	chr19	4375900	SH3GL1	GeneBody	S_Shelf
cg06626124	chr19	11034742	SMARCA4	GeneBody	S_Shore
cg06626188	chr17	48080327	RNU6-1201P	other_regul_region
cg06626338	chr20	58103788	HSPD1P19	distal_enhancer
cg06628473	chr5	113298739	MCC;LOC124901045	GeneBody;GeneBody	S_Shelf
cg06628679	chr4	10608256	CLNK	distal_enhancer
cg06629337	chr2	207559427	CREB1	TSS1500
cg06630709	chr20	31662531	BCL2L1-AS1	distal_enhancer
cg06630771	chr12	24760870	RN7SL38P	distal_enhancer
cg06631763	chr11	95134693	BUD13P1	distal_enhancer
cg06632577	chr10	28293604	MPP7	GeneBody
cg06633743	chrX	153677288	PNCK	GeneBody	S_Shelf
cg06635203	chr2	38803035	DHX57	GeneBody
cg06635478	chr5	125011375	LINC02240	distal_enhancer
cg06635722	chr4	13530998	LINC01097	prox_enhancer	S_Shelf;S_Shore
cg06635848	chr12	109736703	FAM222A	distal_enhancer
cg06635918	chr14	64657146
cg06636340	chr22	45609249
cg06636870	chr16	49530443	ZNF423	GeneBody
cg06638403	chr3	13504507	HDAC11	distal_enhancer
cg06638769	chrX	9652281	TBL1X	GeneBody
cg06639440	chr11	915170	CHID1;CHID1	TSS1500;exon1	S_Shelf
cg06641755	chr7	96198404	MIR591	distal_enhancer
cg06642578	chr22	42402284	NFAM1	distal_enhancer
cg06644310	chr20	4780623	LOC105372511	TSS1500
cg06645186	chr18	76487277	ZNF516-AS1	distal_enhancer	N_Shelf
cg06645408	chr8	94402014	RAD54B	GeneBody
cg06647068	chr12	104459496	CHST11	distal_enhancer	S_Shore
cg06647450	chr10	89020624
cg06647694	chrX	132127857	FRMD7	promoter
cg06647928	chr5	74316378	RN7SL814P	prox_enhancer
cg06649163	chr19	9362595	ZNF177	TSS1500	N_Shore
cg06649232	chr7	106868975	PIK3CG	GeneBody	S_Shore
cg06649567	chr8	100311018	RNF19A	prox_enhancer	S_Shore
cg06650560	chr22	31790498	RPL17P52	distal_enhancer
cg06651904	chr9	118596483	LOC105376249	GeneBody
cg06651949	chr2	236254894	ASB18	other_regul_region
cg06652834	chr7	74096766	LIMK1	GeneBody
cg06653386	chr12	106736564	RP11-482D24.3	distal_enhancer
cg06653480	chr22	44638885
cg06654109	chr10	49611904	CHAT	prox_enhancer	S_Shelf;N_Shore;Island;N_Shelf
cg06655108	chr7	56097821	PHKG1	distal_enhancer
cg06655840	chr3	134614869	CEP63;KY	GeneBody;GeneBody
cg06657823	chr9	135820090	CAMSAP1	other_regul_region	S_Shore
cg06660313	chr13	46698347	LRCH1	GeneBody
cg06660867	chr6	157219575	LDHAL6FP	distal_enhancer
cg06661685	chr12	113232410	TPCN1	distal_enhancer
cg06662531	chr10	13654578	PRPF18;FRMD4A	GeneBody;GeneBody	N_Shore
cg06663472	chr12	51198649	POU6F1;POU6F1	TSS200;TSS1500
cg06663662	chr3	50571455	C3orf18	TSS1500	S_Shelf;S_Shore
cg06663774	chr11	65623884	PCNX3	distal_enhancer
cg06665786	chr1	8198053	LINC01714	distal_enhancer
cg06665788	chr11	66133480	PACS1	distal_enhancer
cg06666153	chr16	3672762	TRAP1	GeneBody	N_Shore
cg06666340	chr12	2282642	CACNA1C-IT3	distal_enhancer
cg06667761	chr4	133152472	PCDH10	distal_enhancer	Island;S_Shelf
cg06667829	chr8	47729285	SPIDR	GeneBody
cg06668176	chrX	136047873
cg06670939	chr20	62150540	SS18L1	GeneBody
cg06671242	chr11	86816725	MOB4P2	distal_enhancer
cg06671521	chr11	119980045
cg06672424	chr12	34361496	AK6P1	promoter
cg06672921	chr7	50247746
cg06674280	chr7	3957291	SDK1;LOC124901576	GeneBody;GeneBody
cg06674388	chr22	23725339
cg06674479	chr6	6818320
cg06675877	chr1	156893331	PEAR1	TSS1500	N_Shore
cg06677446	chr7	55151398	EGFR-AS1	distal_enhancer
cg06677621	chr8	30314654
cg06679388	chr4	140094103	MAML3	GeneBody
cg06679605	chr4	5378228	Y_RNA	other_regul_region
cg06680024	chr22	50288081	MAPK11	distal_enhancer	S_Shelf;S_Shelf;S_Shore;Island;N_Shore
cg06680383	chr8	67062860	COPS5	TSS1500	N_Shore
cg06680387	chr1	157979294	KIRREL1;KIRREL	distal_enhancer;distal_enhancer	S_Shore
cg06680510	chr14	104462999	CEND1P1	distal_enhancer	S_Shore;S_Shore
cg06681768	chr17	49972606	DLX4	promoter	S_Shelf;Island
cg06682252	chr10	78439188	LOC107984245	GeneBody
cg06683713	chrX	63349262	SPIN4-AS1	prox_enhancer	N_Shore
cg06684353	chr20	61459803	CDH4	GeneBody
cg06684395	chr15	35059076
cg06684439	chr15	64130663	SNX1	GeneBody
cg06685244	chr12	53159503	CSAD	GeneBody
cg06686246	chr1	35451222	KIAA0319L	distal_enhancer
cg06686971	chr3	58849312	CFAP20DC;CFAP20DC-AS1	GeneBody;GeneBody
cg06687674	chrX	111285094	CAPN6	distal_enhancer
cg06689758	chr2	206982696	CPO	distal_enhancer
cg06690353	chr9	119364893	BRINP1	GeneBody	N_Shelf
cg06690460	chr12	25253598	KRAS	distal_enhancer	S_Shelf
cg06690705	chrX	118838640	LINC01285	TSS1500	N_Shore
cg06691667	chrX	49212136	CACNA1F	GeneBody
cg06692153	chr22	37741438	TRIOBP	distal_enhancer
cg06692821	chr1	9942366	NMNAT1	TSS1500	N_Shore
cg06693160	chr1	211036664	KCNH1-IT1	distal_enhancer
cg06693953	chr12	101766871	GNPTAB	GeneBody
cg06697922	chr2	239955784	MIR4786	distal_enhancer
cg06698971	chr2	65378124	SPRED2	GeneBody
cg06701235	chr13	20127227			N_Shore;N_Shore
cg06701353	chr6	6610805	LY86-AS1	distal_enhancer
cg06702924	chr16	23467478	GGA2	GeneBody
cg06702990	chr11	92829561	FAT3	GeneBody
cg06703847	chrX	119616902	SEPTIN6	GeneBody
cg06703900	chr12	34334056	AK6P1	distal_enhancer	N_Shore;N_Shelf
cg06705848	chr7	106745017
cg06706364	chr5	160244448
cg06707825	chr5	157132064
cg06708193	chr12	62730328	GAPDHP44	distal_enhancer
cg06708634	chr6	100459019	SIM1	distal_enhancer	S_Shelf;S_Shore;S_Shore;N_Shelf
cg06708789	chr16	86300353	LINC02135	distal_enhancer
cg06709447	chr14	72608768	RGS6	GeneBody
cg06709658	chr2	42878984
cg06711175	chr5	56248100	RNA5SP185	distal_enhancer
cg06711423	chr19	18898818	CERS1	distal_enhancer	S_Shelf
cg06711448	chr12	117875852	KSR2	exon1
cg06711458	chr13	97031263	OXGR1	distal_enhancer
cg06712932	chr12	94278656	CEP83;PLXNC1	GeneBody;GeneBody
cg06713488	chr15	79433139	MINAR1	prox_enhancer	Island
cg06715397	chr10	101013036	LZTS2	distal_enhancer
cg06716508	chr7	100218850	PVRIG	TSS1500
cg06718195	chrX	119640806	MIR766	distal_enhancer
cg06721435	chr17	1213064	ABR	distal_enhancer
cg06722176	chr16	81203677	PKD1L2	GeneBody
cg06722281	chr10	101096257	TLX1NB	GeneBody
cg06724029	chrX	44223282	TATDN2P1	distal_enhancer
cg06724078	chr1	47963879	TRABD2B	distal_enhancer
cg06724357	chr17	14205511	SNORA74	distal_enhancer	N_Shore
cg06724693	chr1	3094332	PRDM16	distal_enhancer
cg06724716	chr6	101080475	LOC107984041	GeneBody
cg06724747	chr6	22600182
cg06725040	chrX	71559046	GCNA;ACRC	distal_enhancer;distal_enhancer
cg06725208	chr16	52384797	LOC107984901	TSS1500
cg06725431	chrX	136514349	HTATSF1	other_regul_region
cg06726496	chr2	113966294	LINC01191	distal_enhancer
cg06726820	chr3	139540900	RBP1	prox_enhancer	S_Shore;S_Shore
cg06726921	chr19	18742421	CRTC1	GeneBody
cg06727980	chr10	124728490	FAM53B	distal_enhancer
cg06728488	chr9	133826172	SARDH	distal_enhancer
cg06729749	chrX	100380137	PCDH19	GeneBody
cg06730503	chr3	155714135	PLCH1	GeneBody
cg06730637	chr5	10413007	MARCHF6	GeneBody
cg06730782	chrX	11608987	ARHGAP6	GeneBody
cg06731016	chr20	5297792	UBE2D3P1	promoter
cg06731061	chr19	6489483
cg06731957	chr4	185511073	PDLIM3	distal_enhancer
cg06733659	chr21	42309649	TFF3	distal_enhancer	S_Shelf
cg06733718	chr3	131568851	CPNE4	GeneBody
cg06735175	chr5	149183481	ABLIM3	GeneBody
cg06735253	chr6	117263364	LOC105377964	GeneBody	N_Shore;N_Shore
cg06735683	chr20	59518080
cg06736148	chr15	52124636	GNB5	GeneBody
cg06737244	chr11	70609204	SHANK2	GeneBody
cg06738877	chr5	40518532
cg06739993	chrX	70096501
cg06742180	chrX	123905327	XIAP	GeneBody
cg06743283	chr19	57871181	ZNF814	GeneBody
cg06743410	chr19	8403305	MARCH2;MARCHF2	distal_enhancer;distal_enhancer	S_Shelf;S_Shore;N_Shore
cg06744603	chr19	37829930	WDR87BP	GeneBody
cg06744760	chr4	8344918			N_Shore
cg06744844	chr22	36030640	RBFOX2	prox_enhancer	S_Shore
cg06745944	chr12	123761844	DNAH10	TSS1500	N_Shore
cg06746274	chr11	60529076	MS4A13	distal_enhancer
cg06747752	chr16	70716720	VAC14	GeneBody
cg06748434	chr3	27719917	EOMES	GeneBody	N_Shore;N_Shelf
cg06750177	chr3	172623735	SLC31A1P1	distal_enhancer
cg06751872	chr15	76905738	SCAPER	prox_enhancer	S_Shore
cg06752955	chr18	65226950
cg06753273	chr1	211493087	RD3	TSS1500
cg06753303	chr6	96301948	RN7SL797P	distal_enhancer
cg06754370	chr20	62051361	RPL17P48	distal_enhancer	N_Shore;N_Shelf
cg06755671	chr7	148335129	CNTNAP2	GeneBody
cg06757466	chr4	161577535	FSTL5	GeneBody
cg06758801	chr3	99860291	LOC105374010;CMSS1;FILIP1L	GeneBody;GeneBody;GeneBody
cg06761398	chr3	33659674	CLASP2	prox_enhancer
cg06763084	chrX	84189249	RPS6KA6	prox_enhancer	S_Shore
cg06763107	chrX	109536675	NXT2	promoter	N_Shore
cg06764319	chr20	52033414
cg06765730	chr3	172156537	RPS27AP8	distal_enhancer
cg06766003	chr5	150297994	ARSI	distal_enhancer	Island
cg06766270	chr9	126506731	MVB12B	GeneBody
cg06767126	chr11	70835487	SHANK2	distal_enhancer
cg06767727	chr5	78614039	HMGB1P21	distal_enhancer
cg06768070	chr9	132032132	MED27	GeneBody
cg06769572	chr12	102992902
cg06769635	chr11	121140570	TBCEL-TECTA;TECTA	GeneBody;GeneBody
cg06769931	chr17	42318546	STAT5A	distal_enhancer
cg06771060	chr13	100514975	GGACT	distal_enhancer
cg06771798	chr3	50185130	GNAT1	distal_enhancer
cg06772081	chrX	131816896	PNKDP1	distal_enhancer
cg06772514	chr2	233759703	UGT1A1	prox_enhancer
cg06772714	chrX	65644467	MSN	GeneBody
cg06773921	chr19	44645871	PVR	GeneBody	S_Shore;N_Shore
cg06774729	chr10	47260749	GDF10	distal_enhancer
cg06776333	chr5	174251804
cg06776359	chr6	43763304
cg06777862	chr21	36982381	HLCS	TSS1500	S_Shore
cg06778482	chr16	17158402	XYLT1	GeneBody
cg06779144	chr18	62638723
cg06780080	chr3	159273589	SCHIP1	exon1
cg06780608	chrX	54042861	PHF8	promoter	N_Shore
cg06781608	chr7	157568348	MIR153-2	distal_enhancer	N_Shore
cg06781887	chr8	96746574	CPQ	distal_enhancer
cg06782764	chr1	59246945
cg06783196	chr6	34146155	GRM4	promoter	Island
cg06783396	chr4	165079648	TRIM75	distal_enhancer
cg06786307	chrX	153738319	ABCD1	distal_enhancer
cg06786981	chr5	67301356	TILRLS	distal_enhancer
cg06787433	chr2	235053040	SH3BP4	GeneBody
cg06787789	chr15	68631651	CORO2B	prox_enhancer
cg06787835	chr15	84970941	PDE8A	distal_enhancer
cg06787873	chr19	30444065	ZNF536	GeneBody	Island
cg06788090	chrX	114757545	HTR2C;LOC105373313	GeneBody;GeneBody
cg06790106	chr7	91084814	PTP4A1P3	distal_enhancer
cg06790168	chr10	6446054	PRKCQ	GeneBody
cg06791040	chr14	101900486	PPP2R5C	GeneBody
cg06791501	chr3	141243368	PXYLP1;ACPL2	distal_enhancer;distal_enhancer
cg06791771	chr18	9117622	NDUFV2	exon1
cg06793436	chr2	231309131	RPS28P4	distal_enhancer
cg06795231	chr6	16800886
cg06795419	chr10	71835924	RNU7-38P	distal_enhancer
cg06795681	chr6	159917122	MAS1	GeneBody
cg06798234	chr4	104901476
cg06798255	chr7	151406345	WDR86-AS1	distal_enhancer	N_Shelf
cg06798772	chr10	75451201	LRMDA	GeneBody
cg06800558	chr11	29433484	LINC02755	GeneBody
cg06801922	chr7	131897629
cg06803436	chr2	234259049
cg06803706	chr5	1709298	MIR4277	prox_enhancer
cg06805080	chr19	33463336	PEPD	distal_enhancer
cg06806210	chr1	228215426	OBSCN	GeneBody	S_Shore;N_Shore;N_Shore;N_Shore
cg06806339	chr9	20508651	MLLT3	GeneBody
cg06807370	chr3	165806466	BCHE	distal_enhancer
cg06807647	chr22	23727856	GUSBP11	distal_enhancer
cg06808014	chr8	73630955	STAU2	GeneBody
cg06808069	chr2	112006173	TMEM87B	distal_enhancer
cg06808258	chrX	112825192	AMOT	GeneBody
cg06808702	chr18	76252099	LOC105372210;LOC105372209	GeneBody;GeneBody
cg06809729	chr12	95091938	FGD6	GeneBody
cg17470266	chr15	58409487
cg17470691	chr22	28760525
cg17471503	chr8	53657979			S_Shore
cg17472228	chr12	70589981	PTPRB	GeneBody
cg17472312	chr13	52762755	CNMD;LECT1	other_regul_region;other_regul_region
cg17472643	chrX	41561169	RNU6-1321P	distal_enhancer
cg17472649	chr11	35814247	TRIM44	GeneBody
cg17472686	chr17	4565553
cg17472736	chr12	15982097	EGLN3P1	distal_enhancer
cg17473341	chr12	95546594	USP44	prox_enhancer	N_Shore
cg17473364	chr7	55325662
cg17474357	chr13	101303298	NALCN	distal_enhancer
cg17474383	chr11	34169925	Y_RNA	distal_enhancer
cg17474841	chr6	33014170
cg17475484	chr16	49760459	ZNF423	GeneBody
cg17476361	chr9	35161640	UNC13B	TSS1500	N_Shore
cg17476499	chr12	6904932	LRRC23	promoter
cg17478280	chr17	72071797	LINC02097	TSS1500
cg17478679	chr17	47655949	KPNB1	distal_enhancer
cg17479766	chr7	73972964
cg17480137	chr12	115764384	LOC105370003	TSS1500
cg17480467	chr10	100829202	Y_RNA	distal_enhancer	N_Shore;Island
cg17481411	chr5	2291838
cg17481743	chr3	38009985	PLCD1	GeneBody
cg17482056	chr9	134638792	COL5A1	distal_enhancer	N_Shelf
cg17482714	chrX	119573771	UBE2A	prox_enhancer	N_Shore
cg17483085	chrX	70898421	TEX11	other_regul_region
cg17483429	chrX	129040434	TJAP1P1	other_regul_region
cg17484759	chr18	6732863	ARHGAP28-AS1	distal_enhancer	S_Shelf
cg17485724	chr15	55586714	PYGO1	prox_enhancer	N_Shore
cg17486458	chr7	158449992	PTPRN2	GeneBody
cg17486538	chr2	74454428	INO80B	prox_enhancer	N_Shore;N_Shelf
cg17487612	chr20	38015161	TTI1	exon1
cg17488785	chrX	140926928	MIR320D2	TSS1500
cg17489163	chr1	97876263	DPYD	GeneBody
cg17489726	chr8	12907422
cg17489902	chr7	106795686	RNA5SP236	distal_enhancer
cg17492716	chr21	31773019
cg17495501	chr20	41428835	CHD6	GeneBody
cg17496422	chr1	204868466	NFASC	distal_enhancer
cg17497015	chrX	12891648
cg17497389	chr22	42172955	CYP2D8P	distal_enhancer
cg17498060	chr1	110548853
cg17498174	chr2	235757204	AGAP1;LOC105373942	GeneBody;GeneBody
cg17498611	chr8	142615123	ARC	TSS1500	S_Shore
cg17498965	chr18	35039937	MAPRE2	prox_enhancer	N_Shore
cg17499682	chr20	46283846	CDH22	distal_enhancer
cg17499900	chr5	5159009	ADAMTS16	GeneBody
cg17500128	chr1	94319996	ARHGAP29-AS1	GeneBody
cg17500189	chr1	56478014	LOC124904185	exon1	S_Shore
cg17501107	chr21	38945718	AF064858.6;ETS2-AS1	distal_enhancer;distal_enhancer
cg17501944	chr4	128565748
cg17502796	chr14	89350251	LOC101928817;LOC101928817	TSS200;TSS1500
cg17504742	chr22	28052373	TTC28	GeneBody
cg17505239	chr22	37027423	MPST	GeneBody	S_Shelf
cg17506082	chr22	36933858	CSF2RB	distal_enhancer
cg17506945	chr9	16369204
cg17507399	chr8	95679536	CFAP418-AS1	distal_enhancer
cg17507549	chr5	150114393	CSF1R	prox_enhancer
cg17507608	chr1	67647329	RN7SL392P	distal_enhancer
cg17507936	chr5	153449694	GRIA1	distal_enhancer
cg17509047	chr10	95303421
cg17509718	chr17	45664707	CRHR1-IT1;LINC02210	distal_enhancer;distal_enhancer
cg17510408	chr3	45818558
cg17511686	chrX	11423241	LOC124905246	exon1
cg17511698	chr18	14031771
cg17514199	chr1	237888151	LOC100130331;ZP4	GeneBody;GeneBody
cg17514431	chr6	29749879	Y_RNA	prox_enhancer	S_Shore;N_Shelf
cg01867682	chr10	6114975	RBM17	distal_enhancer
cg01868022	chr11	8777145	DENND2B;DENND2B-AS1	GeneBody;GeneBody
cg01869360	chr2	88015931	LOC105374852	TSS1500	N_Shore
cg01869632	chr8	33600304	DUSP26	TSS1500	S_Shore
cg01870485	chr1	64854264	JAK1	GeneBody
cg01870907	chr17	79801888			Island
cg01871765	chr16	46859102
cg01872224	chr6	46935973	GPR116;ADGRF5	distal_enhancer;distal_enhancer
cg01872901	chr16	3479891	MIR6126	distal_enhancer
cg01873005	chr18	26405223
cg01874426	chrX	74218552	MIR421;MIR421;MIR374C;MIR374B	TSS200;TSS1500;exon1;exon1
cg01877776	chr6	134254045	RNA5SP218	distal_enhancer
cg01879039	chr1	51990984	RAB3B	prox_enhancer	S_Shore
cg01880179	chr20	46150836			N_Shelf
cg01880360	chr6	35177514
cg01880693	chr7	155969501
cg01882767	chr3	44552106			N_Shelf
cg01882862	chr10	123380983	LINC02641	distal_enhancer
cg01883287	chr8	57831595
cg01884141	chr10	118669611
cg01884891	chr12	116537541	LINC00173	distal_enhancer
cg01885092	chr19	49931160	ATF5	GeneBody	S_Shore
cg01886514	chr2	104861937			N_Shore;N_Shore
cg01887578	chr2	101033030	RPL31	other_regul_region
cg01887689	chr1	52662955	SHISAL2A;FAM159A	distal_enhancer;distal_enhancer
cg01890280	chr1	181034186	MR1	prox_enhancer
cg01890404	chr1	12069757	TNFRSF8	distal_enhancer
cg01890712	chr11	58023446	OR9Q1	prox_enhancer
cg01891077	chr5	157344480	FNDC9	prox_enhancer
cg01891124	chr9	96073804	LOC158435	GeneBody
cg01891323	chr18	2857044	EMILIN2	GeneBody
cg01892202	chr2	18912686	LOC105373456	GeneBody
cg01892656	chr22	27748720	MN1	GeneBody
cg01893414	chr2	199456438	SATB2	prox_enhancer	Island
cg01893450	chr18	54558008	DYNAPP2	other_regul_region
cg01895189	chr3	175414160	RNU6-1233P	other_regul_region
cg01895259	chr7	55065353	EGFR	distal_enhancer
cg01895725	chrX	13028645
cg01896884	chr12	8913614	PHC1	TSS1500	N_Shore
cg01898560	chr22	45704186	ATXN10	GeneBody
cg01898573	chr18	48953167	SMAD7	distal_enhancer	S_Shore
cg01899703	chr13	109359107
cg01901788	chr20	34558044	MAP1LC3A	prox_enhancer	N_Shore;N_Shore
cg01901796	chr6	77651936	MEI4	TSS1500	S_Shore
cg01903245	chr4	86452050	MAPK10	prox_enhancer
cg01903515	chr13	100513810	PCCA	GeneBody
cg01907094	chr1	169708265	SELL	distal_enhancer
cg01909531	chr12	50186587	LIMA1	GeneBody
cg01910033	chr10	119199540	GRK5	promoter
cg01911472	chrY	6913123	AMELY	TSS1500	S_Shore
cg01911777	chr1	8918786	LOC112268261	GeneBody
cg01911910	chrX	19359541	PDHA1	GeneBody
cg01913585	chr5	139911385	NRG2	GeneBody
cg01914007	chrX	11116772	Y_RNA	prox_enhancer
cg01914749	chr2	113967029	LINC01191	distal_enhancer
cg01916276	chr9	97855833	FOXE1	exon1	S_Shelf;S_Shore;N_Shore
cg01916786	chr7	85720772
cg01920398	chr16	89636615	DPEP1	distal_enhancer
cg01920850	chr1	109465130	SYPL2	prox_enhancer	N_Shore
cg01921203	chr1	20310305	VWA5B1	GeneBody
cg01921348	chr1	159802500	LOC105371464;FCRL6	GeneBody;GeneBody
cg01921537	chr17	61493268
cg01923620	chr7	101157401	MIR4653	distal_enhancer	S_Shelf
cg01925424	chr19	16066229	CTD-2231E14.4	prox_enhancer	N_Shore
cg01926725	chr8	53396297
cg01927172	chr4	114025351	ARSJ	distal_enhancer
cg01927664	chr5	135237921	PITX1-AS1;LINC02900	GeneBody;GeneBody
cg01928104	chr14	100962127	SNORD114-7	TSS1500
cg01930081	chr4	70885368
cg01930746	chr2	10810385	PDIA6	distal_enhancer	N_Shore
cg01930890	chr7	28292755	CREB5	distal_enhancer
cg01931462	chr9	72025101	HSPB1P1	distal_enhancer
cg01932460	chr3	150225151
cg01933774	chr3	187914245
cg01933788	chr8	17886391	FGL1	GeneBody
cg01934076	chr11	34492747	ELF5	promoter
cg01935194	chr22	29779211
cg01936049	chr15	80034323
cg01936636	chr11	3037216	CARS1-AS1	distal_enhancer
cg01936839	chr7	27159277			S_Shelf;S_Shore;N_Shore
cg01938880	chr11	119052097	HYOU1	distal_enhancer
cg01939634	chr13	59319455	RPP40P2	distal_enhancer
cg01939772	chr20	19283274	SLC24A3;SLC24A3-AS1	GeneBody;GeneBody
cg01939891	chr1	162564705	UAP1	GeneBody	S_Shelf
cg11694405	chr20	59939557	PPP1R3D	prox_enhancer	Island
cg11695476	chrX	78101908			N_Shore
cg11696874	chrX	47526252	NUS1P1	other_regul_region	S_Shelf
cg11697013	chr17	2867918	RAP1GAP2	GeneBody
cg11697386	chr7	140445750
cg11697660	chr7	159065807	VIPR2	GeneBody	S_Shelf;S_Shore
cg11697712	chr3	25665905	MIR4442	prox_enhancer	S_Shore
cg11698099	chr16	67661559	PARD6A	prox_enhancer	Island
cg11698333	chr5	159052817	EBF1	distal_enhancer	S_Shore
cg11700406	chr6	56616999	DST	GeneBody
cg11701069	chr12	95740040	NTN4	distal_enhancer
cg11702092	chrX	148822988	AFF2	GeneBody
cg11702129	chr1	153955147	CRTC2	GeneBody	N_Shelf
cg11703018	chr12	70561902	LOC105369828;PTPRB	GeneBody;GeneBody
cg11704043	chr5	143057496	LOC124901097	exon1
cg11704068	chr20	62636791	LOC124904948	TSS1500
cg11705765	chr11	35622341	FJX1	distal_enhancer	S_Shelf
cg11706042	chr13	109420168	LINC00399	distal_enhancer
cg11708000	chr8	59455037
cg11709268	chr3	176951348	MTND5P15	distal_enhancer
cg11711525	chr2	112631278
cg11711816	chr10	129966668	EBF3	distal_enhancer	Island
cg11712506	chr5	114363986	KCNN2	prox_enhancer	S_Shore
cg11712638	chr15	89743676	MESP1	distal_enhancer
cg11712806	chr9	20242422	SLC24A2	GeneBody
cg11714554	chr10	2177090	LINC02662	GeneBody
cg11714722	chr10	86391211			S_Shore
cg11715009	chr17	45982824	STH	other_regul_region	N_Shore
cg11715289	chr5	150510513	NDST1	distal_enhancer
cg11715943	chr6	33124064	HLA-DPB2	distal_enhancer
cg11716598	chr10	133326212	TUBGCP2	distal_enhancer	Island;N_Shelf
cg11717701	chr4	54542666	LINC02260	distal_enhancer
cg11718265	chr11	967305	RNU6-1025P	distal_enhancer
cg11718989	chr5	157563915	ADAM19	GeneBody
cg11720105	chr9	98256293	TBC1D2	TSS1500	Island
cg11720474	chr6	24004868	HNRNPA1P58	distal_enhancer
cg11720896	chr17	31587468
cg11721385	chr10	69494097	TSPAN15;TSPAN15	TSS1500;exon1
cg11722671	chrX	10136001	WWC3	GeneBody
cg11722704	chr18	13372158	LDLRAD4	GeneBody
cg11723782	chr3	160009186	IL12A-AS1	distal_enhancer
cg11724341	chr14	105263572	BRF1	GeneBody
cg11724590	chr14	68998367	ACTN1-DT	distal_enhancer
cg11726795	chr1	205714748	NUCKS1	GeneBody
cg11728821	chr11	58266933	OR10W1	exon1
cg11728953	chr10	70729194	TBATA	distal_enhancer
cg11729227	chr20	23119582	LINC00656	distal_enhancer
cg11729823	chr12	108784241	SSH1	GeneBody
cg11731591	chr9	68678621	PIP5K1B	promoter
cg11731892	chr2	97590915	ANKRD36B	prox_enhancer	S_Shore
cg11732178	chr6	33492307	ZBTB9	other_regul_region
cg11732247	chr16	69423431	CYB5B	prox_enhancer	N_Shore
cg11732630	chr20	5433526	LINC00658	distal_enhancer
cg11736104	chr1	176461847	PAPPA2	prox_enhancer
cg11736587	chr16	28057639	GSG1L	GeneBody
cg11737193	chr20	24095820	LINC01721	distal_enhancer
cg11737758	chr2	137173672	RNA5SP105	distal_enhancer
cg11738599	chr1	95347188
cg11739051	chr15	65985191	MEGF11	GeneBody	S_Shelf
cg11740797	chr2	158894813	OR7E90P	other_regul_region
cg11741116	chr3	37945620	MIR26A1	distal_enhancer
cg11741346	chrX	13208889
cg11741428	chr17	60162151	CA4	distal_enhancer
cg11742202	chr6	73654944	SLC17A5	prox_enhancer	S_Shore
cg11742366	chr7	140080462
cg11742595	chr16	58471473	NDRG4	distal_enhancer
cg11743078	chr1	87180357	LINC02801	distal_enhancer
cg11743349	chr4	21949241	KCNIP4	TSS1500	Island
cg11743670	chr2	32428495	BIRC6-AS1	distal_enhancer
cg11745271	chr4	17709943	FAM184B	GeneBody	S_Shore
cg11745380	chr13	22698734	FTH1P7	distal_enhancer	S_Shore
cg11746996	chr13	68885401	LINC00550	prox_enhancer
cg11747465	chr13	113446646	ADPRHL1	distal_enhancer
cg11747501	chr19	38015198	SIPA1L3	GeneBody
cg11747538	chrX	72314239	CITED1	distal_enhancer
cg11747904	chr14	94424664
cg11749142	chr7	30157469	MTURN	GeneBody
cg11749619	chr22	41948231	CENPM	TSS1500	S_Shore
cg11749817	chr20	48960057	ARFGEF2	distal_enhancer
cg11751464	chr9	116567418	LOC107987014	TSS1500
cg11753161	chr3	38404542	ACVR2B	distal_enhancer
cg11753709	chr3	10204400	IRAK2	distal_enhancer
cg11754318	chr2	176099778	HOXD12;HOXD12	TSS200;TSS1500	S_Shelf;Island
cg11755560	chr7	56483799	LOC124901640;LOC100240728	TSS1500;TSS1500	S_Shore;Island
cg11755914	chr3	61253113	FHIT	prox_enhancer	S_Shore
cg11756968	chr5	9898957	TAS2R1;LINC02112	GeneBody;GeneBody
cg11756973	chr1	53381997	LINC02812	distal_enhancer
cg11758995	chr2	189582012	SLC40A1	prox_enhancer	S_Shore
cg11759337	chr22	19207523	CLTCL1	prox_enhancer
cg11759749	chr6	165687205	PDE10A	promoter
cg11760028	chrX	23807778
cg11761020	chr8	123035530	DERL1	distal_enhancer
cg11761190	chr12	14058090	GRIN2B	distal_enhancer
cg11762904	chr3	186110551	ETV5	prox_enhancer	S_Shore
cg11763269	chr18	42299001	RNA5SP454	distal_enhancer
cg11765109	chr8	141439513	LOC105375789	exon1	N_Shelf
cg11765710	chrX	125203007	LOC124905211	TSS1500	Island;N_Shore;N_Shelf
cg11765729	chr1	173414079	TNFSF4;LOC100506023	GeneBody;GeneBody
cg11766438	chrX	11764558	MSL3	distal_enhancer
cg11766619	chr1	150476411	RPRD2	GeneBody
cg11766862	chr15	31316454	KLF13	distal_enhancer
cg11767651	chr2	16630264	CYRIA	GeneBody
cg11768777	chrX	154535211	G6PD	GeneBody
cg11769062	chr1	2231454	SKI	distal_enhancer	S_Shore
cg11770689	chrX	35352047	RNU6-1087P	distal_enhancer
cg11770804	chr5	139141021	SIL1	GeneBody
cg11770920	chr2	217600972	DIRC3	GeneBody
cg11771130	chr9	134440009	MIR4669	distal_enhancer	S_Shore
cg11771292	chr9	136445702	SEC16A	other_regul_region	N_Shore
cg11775258	chr9	116149865	PAPPA	distal_enhancer
cg11775500	chr13	40408796	RN7SKP2	prox_enhancer
cg11777886	chr5	172066804	STK10	GeneBody
cg11779551	chr3	45694571	SACM1L	GeneBody
cg11781091	chr20	2664788	IDH3B	TSS1500	S_Shore
cg11781375	chr1	23596527
cg11781846	chr14	60653134	SIX1	distal_enhancer	S_Shelf;N_Shelf
cg11782208	chr1	982512	PERM1	TSS1500	S_Shelf;N_Shore
cg11783901	chr17	49024638	IGF2BP1	GeneBody
cg11785056	chr4	145829947	ZNF827	GeneBody
cg11788549	chrX	12614862	RN7SKP290	prox_enhancer
cg11789499	chr9	92949090	FGD3	GeneBody
cg11789731	chrX	48520462	EBP	TSS1500	N_Shore
cg11789938	chr14	94884941
cg11791005	chrX	151396165	VMA21	TSS1500	N_Shore
cg11793246	chr5	1847845			N_Shelf
cg11794030	chr20	41391773
cg11796110	chr3	196709446	CEP19	GeneBody	N_Shelf
cg11796194	chr7	148570554	LOC124901766	GeneBody
cg11797634	chr6	117548354	DCBLD1	GeneBody	Island
cg11797904	chr5	11903380	CTNND2	prox_enhancer	N_Shore
cg11797908	chrX	153887140	L1CAM	prox_enhancer	S_Shore
cg11798156	chr3	183842237	PARL	GeneBody
cg11798182	chr14	97978176	C14orf64;LINC01550	promoter;promoter
cg11798358	chr17	50535720	EPN3	distal_enhancer	N_Shore
cg11800019	chr6	154234607	IPCEF1	distal_enhancer
cg11800135	chrY	10185782
cg11800398	chr19	17475804	SLC27A1	distal_enhancer
cg11801991	chr9	92294195	IARS;IARS1	prox_enhancer;prox_enhancer	S_Shore
cg11805489	chr1	225474758	LOC124904526	TSS1500	N_Shore
cg11806172	chr20	25693562	ZNF337	exon1	N_Shelf
cg11806836	chr7	101240573	CLDN15	prox_enhancer
cg11807397	chr4	88807583	FAM13A	distal_enhancer
cg11807554	chr22	50218172	SELENOO-AS1	distal_enhancer	S_Shore;Island;N_Shore;N_Shelf
cg11807649	chr22	43094240	RPS25P10	distal_enhancer
cg11808308	chrX	19639151	SH3KBP1;LOC124905255	GeneBody;GeneBody
cg11808885	chr21	45018828	PICSAR	distal_enhancer	Island
cg11809089	chr2	64483110	LINC01805	distal_enhancer
cg11809343	chr12	4954689
cg11809417	chr8	143339152	TOP1MT	distal_enhancer
cg11812311	chr4	138199805	SLC7A11	distal_enhancer
cg11812862	chr6	167149122	GPR31	distal_enhancer
cg11813056	chr15	58227922	LOC124903499	GeneBody
cg11814438	chr17	7014281	C17orf49	promoter	S_Shore;Island
cg11814836	chr2	26642667	CIB4	prox_enhancer
cg11815008	chr18	579713	CETN1	TSS1500	N_Shore
cg11815205	chr14	92577513	RIN3	distal_enhancer
cg11815910	chr6	166953338	RNASET2	GeneBody	N_Shelf
cg11816072	chr6	15344189	RNU6-645P	distal_enhancer
cg11816191	chr1	46747460
cg11816566	chr1	20724033	KIF17	distal_enhancer
cg11817038	chr15	25787095	ATP10A	GeneBody
cg11817230	chr17	39675991	PNMT	distal_enhancer
cg11819198	chr7	151704856	PRKAG2	distal_enhancer
cg11819813	chr5	54403011	LINC01033	GeneBody
cg11820725	chrX	153772506	SRPK3	distal_enhancer	N_Shore;N_Shelf
cg11820846	chr15	78067583	TBC1D2B	distal_enhancer
cg11821383	chrX	47633847	CFP	distal_enhancer	N_Shelf
cg11821697	chr14	55913739
cg11823128	chr3	127787195	MGLL	distal_enhancer
cg11823640	chr2	30358995
cg11824827	chr16	31064226	ZNF668	prox_enhancer	S_Shore;Island
cg11824898	chr2	46273494	Metazoa_SRP	distal_enhancer
cg11825068	chrX	66633309	EDA2R	GeneBody
cg11825603	chr1	23122875	LUZP1	GeneBody
cg11825674	chr21	33152547
cg11826690	chrX	119476075	UBE2A	prox_enhancer
cg11827131	chr1	185335483	GS1-279B7.1	TSS1500
cg11827484	chr10	15128606	NMT2	GeneBody
cg11828115	chr10	70467932	PALD1	TSS1500
cg11828218	chr8	119581336	ENPP2	distal_enhancer
cg11829394	chr16	57999016	USB1	prox_enhancer	N_Shelf;S_Shore;N_Shore
cg11829696	chr15	89629440	KIF7	distal_enhancer	S_Shore
cg11832281	chr10	11169059	CELF2	GeneBody	S_Shelf
cg11832805	chr22	48547670	LOC284933	TSS1500
cg11834152	chr3	51025695	DOCK3	GeneBody
cg11835015	chr8	70087141	RNU1-101P	other_regul_region
cg11835554	chr10	132055738	JAKMIP3	GeneBody
cg11835575	chr1	3530641	MEGF6	prox_enhancer	N_Shore
cg11836829	chr1	212432360	NENF	TSS1500	N_Shore
cg11838237	chr5	1752749
cg11838876	chr1	75202915	RNU6-622P	promoter
cg11839596	chr20	64201833	MYT1	distal_enhancer
cg11839857	chr2	200479905	SPATS2L	GeneBody
cg11840607	chr11	95836206	RNA5SP345	distal_enhancer
cg11842485	chrX	13334583	LINC01203	prox_enhancer
cg11842493	chr4	154417010	DCHS2	GeneBody	Island
cg11842501	chr18	48928971	SMAD7	distal_enhancer
cg11843202	chr7	135753913	FAM180A	distal_enhancer
cg11843913	chr6	10459894	MRPL48P1	prox_enhancer
cg11847601	chr16	57146142	CPNE2	GeneBody
cg11848023	chr17	5884969	LOC339166	GeneBody
cg11850394	chr1	81349715	LPHN2;ADGRL2	distal_enhancer;distal_enhancer
cg11850637	chr12	115817792	LINC02463	GeneBody
cg11851498	chr22	22215224	IGLV10-54	prox_enhancer
cg11852167	chr2	72883359			N_Shelf
cg11852899	chrX	32100745	DMD	GeneBody
cg11857093	chr1	115099529	LINC01765	promoter
cg11858019	chr15	79954477
cg11859154	chr5	33299399	LOC124900637	TSS1500
cg11860020	chr2	238488178
cg11861532	chr5	74616840
cg11861790	chr15	46442399
cg11864566	chrX	100412216	PCDH19	prox_enhancer	S_Shore;Island
cg11865022	chr10	29680407	CKS1BP2	distal_enhancer
cg11865439	chr1	159882555	CFAP45	GeneBody
cg11866589	chr1	5744935	RP11-154H17.1	distal_enhancer
cg11866967	chr14	92263882
cg11867489	chr2	98771770	LINC02611	prox_enhancer
cg11868231	chr1	10861301	HSPE1P24	distal_enhancer
cg11868273	chr14	92589391	RIN3	distal_enhancer
cg11868809	chr14	74048380	ALDH6A1	distal_enhancer
cg11869695	chr3	118967465	IGSF11	GeneBody
cg11872013	chr10	75209059	VDAC2	TSS1500	N_Shore
cg11872138	chr2	601272
cg11873223	chr8	79788557	LINC01607	distal_enhancer
cg11873907	chrX	13473592	GPX1P1	distal_enhancer
cg11874016	chr13	97460625	PSMA6P4	distal_enhancer
cg11874247	chr22	30605779	PES1	prox_enhancer
cg11875084	chr14	37454163	RNU6-886P	other_regul_region
cg11875421	chr9	130834423	ABL1	TSS1500	N_Shore
cg11875637	chr20	53939636	LOC124904936	TSS1500
cg11876191	chr15	98778152	LOC124903560	exon1
cg11878510	chr16	1566231	IFT140	GeneBody
cg11879654	chr4	26161802	RBPJ;LOC105374541	GeneBody;GeneBody
cg13717514	chr14	103745395	PPP1R13B	GeneBody
cg13717933	chrX	13090381	LOC105373133	GeneBody
cg13718312	chr19	6403048	LOC390877	GeneBody
cg13718666	chr12	101407191	ARL1	GeneBody	N_Shore
cg13720018	chr22	38311140	CSNK1E;TPTEP2-CSNK1E	GeneBody;GeneBody
cg13720090	chr12	128398103	TMEM132C	GeneBody
cg13721412	chr1	44036951	LOC124904168	TSS1500
cg13721814	chr2	60498918	BCL11A	GeneBody
cg13722389	chr18	12092984	ANKRD62	TSS1500	N_Shore
cg13722566	chr11	22467066	LINC01495	distal_enhancer
cg13723069	chrX	53288442	IQSEC2	distal_enhancer
cg13723336	chr8	37781866	ADGRA2;GPR124	distal_enhancer;distal_enhancer
cg13723759	chr20	40813292	RNA5SP484	other_regul_region
cg13723867	chr19	12703316	SNORD41	distal_enhancer
cg13724464	chr2	205671076	NRP2	distal_enhancer
cg13724812	chr3	30648343	TGFBR2	GeneBody
cg13726162	chr5	8786362	LOC101929307	GeneBody
cg13726723	chr19	55683804	EPN1	distal_enhancer	N_Shore
cg13727042	chr15	77742140	LINGO1	GeneBody
cg13727066	chr17	66430820	PRKCA-AS1	distal_enhancer
cg13727362	chr1	40708899	NFYC	prox_enhancer
cg13727957	chr9	85964706	NAA35	distal_enhancer
cg13730336	chr15	62707459	TLN2	GeneBody
cg13730735	chr18	62575498	ZCCHC2	GeneBody
cg13730837	chr8	123794789	FAM91A1	GeneBody
cg13733250	chr11	12434084	PARVA	GeneBody
cg13734075	chrX	19374105	Y_RNA	distal_enhancer
cg13736514	chr6	26305244	H3C9P	distal_enhancer
cg13739421	chr1	87154588	LINC01140	distal_enhancer	S_Shelf;S_Shelf
cg13739634	chr2	72986158	SFXN5	GeneBody
cg13740036	chr16	82063019	HSD17B2;HSD17B2-AS1	GeneBody;GeneBody
cg13740247	chrX	18677555	PPEF1	prox_enhancer	S_Shelf
cg13740867	chr11	15901947	LINC02682	distal_enhancer
cg13740979	chr8	23042701	TNFRSF10B	GeneBody
cg13741422	chr1	40764228	MIR30C1	distal_enhancer
cg13743428	chr15	101377117	PCSK6-AS1	distal_enhancer
cg13746265	chr7	4136698	SDK1	GeneBody
cg13747157	chr8	53657986			S_Shore
cg13747949	chrX	68909139	EFNB1	other_regul_region
cg13748794	chr6	151092810	RPL32P16	distal_enhancer	S_Shore
cg13750140	chr1	41222674	SCMH1	GeneBody
cg13750753	chr10	23047671	LOC107984215	GeneBody
cg13751231	chr13	102405689
cg13751872	chr9	85522403			N_Shore
cg13752161	chrX	9967008	CLDN34	other_regul_region
cg13752562	chr9	26668088
cg13753585	chr12	54283391	HNRNPA1	GeneBody	S_Shelf;S_Shelf
cg13754648	chr20	44977011	STK4	distal_enhancer
cg13755398	chr6	7138650	RREB1	distal_enhancer	N_Shelf
cg13755830	chr9	764094	KANK1	distal_enhancer
cg13756231	chr7	139713849	HIPK2	GeneBody	N_Shelf
cg13757832	chr20	51495769	NFATC2	GeneBody	S_Shelf
cg13758186	chr2	101342674
cg13758468	chr12	2812960	RP11-885B4.1;ITFG2-AS1	promoter;promoter	Island
cg13759852	chr17	8153667	PER1	prox_enhancer	S_Shore;N_Shelf
cg13759894	chr3	138052623	LOC105374128	GeneBody
cg13760835	chr22	50104530	MOV10L1	GeneBody
cg13762404	chr5	122092835
cg13762486	chr17	80949350	RPTOR	GeneBody	S_Shore
cg13763633	chr9	125407345	Metazoa_SRP	distal_enhancer	N_Shore
cg13764139	chr3	49642698	BSN-AS1	prox_enhancer
cg13764763	chr5	143405936	NR3C1;LOC128966704	TSS1500;exon1	S_Shore
cg13765002	chr6	144063997	PLAGL1	prox_enhancer	Island
cg13766491	chr5	4872331
cg13766806	chr4	5853969	CRMP1	GeneBody
cg13767515	chr3	172916089	MMACHCP1	distal_enhancer
cg13767616	chrY	15455560	PUDPP1	prox_enhancer	N_Shore
cg13768346	chr17	17593169	PEMT	prox_enhancer	S_Shore
cg13769582	chr19	12790816	JUNB	TSS1500	Island
cg21283945	chrX	40244163	LINC03099	distal_enhancer
cg21286419	chr5	37836565	GDNF	prox_enhancer	S_Shore;N_Shore
cg21287452	chr5	98793214	RGMB	GeneBody
cg21287824	chr17	49700319	SLC35B1	distal_enhancer
cg21291134	chr1	159588722	APCS	GeneBody
cg21292768	chr8	75661853	HNF4G	other_regul_region
cg21293087	chr15	69957536
cg21293230	chr3	142498807	ATR	GeneBody
cg21293409	chrX	129958932			S_Shore
cg21295811	chr6	112347252	RFPL4B	promoter
cg21297282	chr1	77059543	MIR7156	TSS1500
cg21298750	chr14	95533674	SCARNA13	promoter	N_Shore
cg21300895	chr2	240137024	MYEOV2;COPS9	prox_enhancer;prox_enhancer	S_Shore
cg21301063	chr19	32598081	ANKRD27	GeneBody
cg21302601	chr12	92995706	LINC02413	distal_enhancer
cg21302666	chr22	31573073	RPS18P14	distal_enhancer
cg21304508	chr13	97141264	LINC00456	distal_enhancer
cg21304569	chr14	75833026	TTLL5	GeneBody
cg21304603	chr16	17023312
cg21304876	chr5	38586040	LIFR	other_regul_region
cg21305829	chr1	161177918	B4GALT3	promoter	S_Shore
cg21306887	chr22	36884246
cg21311310	chr16	23390924	RN7SKP23	distal_enhancer
cg21311761	chrX	139530457	F9	TSS1500
cg21312189	chr10	82922893	NRG3	GeneBody
cg21313072	chr18	46060542	PSTPIP2	distal_enhancer
cg21313252	chr12	131696019
cg21313626	chr6	107801386	SCML4	GeneBody
cg21313762	chr14	103384743	MARK3	TSS1500	N_Shore
cg21313883	chr12	48813097	CACNB3	TSS1500	N_Shore
cg21319157	chr12	109967749	GIT2	GeneBody
cg21319507	chr3	62603016	CADPS	GeneBody
cg21320412	chr18	32743316	KLHL14	GeneBody
cg21321661	chrX	50815258	SHROOM4	prox_enhancer	S_Shore
cg21321814	chr3	146252591	PLSCR4	prox_enhancer	S_Shore
cg21325822	chr3	154779802
cg21325862	chr19	54928761	NCR1;NLRP7	GeneBody;GeneBody
cg21326123	chr10	73529867	USP54	GeneBody
cg21327786	chr10	75375814	ZNF503	GeneBody
cg21329160	chrX	48508444	PORCN-DT	prox_enhancer	N_Shore
cg21333674	chr8	95693537	CFAP418-AS1	distal_enhancer
cg21333974	chr19	38123184	SIPA1L3	GeneBody
cg21335207	chr8	93641875	ZNF317P1	other_regul_region
cg21335396	chr9	4904699
cg21335761	chr1	5402770
cg21337269	chr7	5127016	ZNF890P	other_regul_region
cg21338070	chrX	11732702	LOC105373131	exon1
cg21339801	chr15	70487662	LINC02205	distal_enhancer
cg21340207	chr13	110221909	COL4A1	GeneBody
cg21340628	chr3	149393522	LOC105374151	GeneBody
cg21341265	chr6	131923565	CCN2-AS1	GeneBody
cg21341569	chr17	80800809	RPTOR	GeneBody	N_Shore
cg21341822	chr13	36676058	LOC102723490;SERTM1	GeneBody;GeneBody	S_Shore
cg21342345	chr10	126518672	C10orf90	distal_enhancer
cg21343724	chr5	61817979
cg21345525	chr14	100764902	MEG3	distal_enhancer
cg21347302	chr2	24792283	CENPO	TSS1500	N_Shore
cg21347347	chr8	122434029	SMILR	distal_enhancer
cg21347353	chr22	25282472	LOC105372969	GeneBody	N_Shore
cg21348486	chr2	225112992	DOCK10	distal_enhancer
cg21350323	chr5	131006146
cg21351548	chrX	119015676	LONRF3	distal_enhancer
cg21351661	chr17	11511929	DNAH9	distal_enhancer
cg21352930	chrX	69281611
cg21353050	chr4	41288501	Y_RNA	distal_enhancer
cg21353154	chr13	98729566	SLC15A1	distal_enhancer
cg21358431	chr11	128939017	TP53AIP1	TSS1500
cg21358470	chrX	153795622	SSR4	prox_enhancer	S_Shore
cg21358537	chr18	61333269	CDH20	promoter	N_Shore
cg21360910	chr3	45330749	LARS2	other_regul_region
cg21361916	chr5	127586313
cg21364607	chr6	5439227	FARS2-AS1	distal_enhancer
cg21370317	chr8	33514351	SNORD13	prox_enhancer	N_Shore
cg21372210	chr8	134510496	ZFAT-AS1	distal_enhancer
cg01391283	chr5	143528149
cg01392410	chr20	51911514
cg01393447	chr16	14015993	LINC02185	promoter
cg01394928	chr12	26288354	LOC105369705	GeneBody
cg01395330	chr13	24251589	SPATA13-AS1	distal_enhancer
cg01395589	chr17	64706483	MICOS10P2	distal_enhancer
cg01395858	chr18	12768631
cg01396079	chr1	42135633
cg01396533	chr2	121266776	TFCP2L1	distal_enhancer
cg01396779	chr8	22395806	RPL21P77	distal_enhancer
cg01399353	chr10	115355155	ATRNL1	GeneBody
cg01399430	chr5	6517458
cg01399826	chr5	52725994	PELO;ITGA1	distal_enhancer;distal_enhancer
cg01400218	chr16	21203134	ZP2	GeneBody
cg01401370	chr9	35054403
cg01401452	chr19	53960430	CACNG8	distal_enhancer	N_Shelf
cg01401641	chr19	31348265	TSHZ3-AS1	prox_enhancer	N_Shore
cg01405499	chr2	2919347	LINC01250	GeneBody
cg01405629	chr21	42628293
cg01406080	chr20	44257330	GDAP1L1	distal_enhancer
cg01406652	chrX	129736126	XPNPEP2	distal_enhancer
cg01406997	chr8	67065109	COPS5	promoter	Island
cg01407010	chr6	36926057	C6orf89	GeneBody
cg01407264	chr17	43939167	LINC01976	prox_enhancer	S_Shore;S_Shore
cg01407454	chr1	33222045	ZNF362	GeneBody
cg01407558	chr3	46298178
cg01407567	chr20	38305354	BPI	GeneBody
cg01408875	chr4	159070944	Y_RNA	distal_enhancer
cg01409354	chr14	63295515
cg01409971	chr14	69547945			Island
cg01410215	chr1	234709736	LOC124904556	GeneBody
cg01410779	chr15	68354999	ITGA11	distal_enhancer
cg01414567	chr12	81810527	PPFIA2	distal_enhancer
cg01414857	chr7	1056682	GPR146	prox_enhancer	N_Shore;N_Shelf
cg01414877	chr19	55227371	TMEM86B	prox_enhancer
cg01415308	chrX	49924618	CLCN5	GeneBody	S_Shore
cg01415826	chr13	101100858	NALCN	GeneBody
cg01418945	chr2	197088927	RPL4P7	distal_enhancer
cg01419572	chr3	42852687	LOC124909373	TSS1500
cg01420740	chr12	92493541
cg01420778	chr17	57735328	CCDC182	distal_enhancer
cg01421400	chr10	21069956	NPM1P30	distal_enhancer
cg01421439	chr3	106333085
cg01421780	chr22	31580416	SFI1	GeneBody
cg01422797	chr6	99605429	PRDM13	prox_enhancer	S_Shore;N_Shore;N_Shelf
cg01423847	chr10	1679040	ADARB2	GeneBody
cg01424078	chr1	22159690
cg01425218	chr13	99958902			S_Shore;N_Shore
cg01427108	chr3	46442888	LINC02009	distal_enhancer
cg01427126	chr16	3691212	TRAP1	GeneBody
cg01427231	chr13	101398790	NALCN	GeneBody
cg01428055	chr2	240322495			N_Shore
cg01428120	chr8	100487258	KB-1615E4.3	other_regul_region
cg01428243	chr16	85343142	GSE1	GeneBody
cg01428599	chr8	60458988	LINC01301	distal_enhancer
cg01429604	chr12	94870993			N_Shelf
cg01429899	chr7	24791198	GSDME	GeneBody
cg01430902	chr21	33127829
cg01433000	chr9	89483466	SEMA4D	distal_enhancer
cg01434164	chr11	1372886	BRSK2	distal_enhancer
cg01434179	chr16	23467548	GGA2	GeneBody
cg01434383	chr5	669509	CEP72;TPPP	GeneBody;GeneBody	S_Shelf;S_Shore
cg01435118	chr1	203302717	BTG2-DT	distal_enhancer	N_Shelf
cg01435157	chr15	67110504	SMAD3	GeneBody
cg01435158	chr12	50017308	RACGAP1	prox_enhancer
cg01435308	chr18	909517	RP11-672L10.3	prox_enhancer	S_Shelf;Island
cg01435420	chr1	21639446	RAP1GAP	distal_enhancer
cg01436624	chr6	43706728	EXOSC8P1	promoter
cg01437900	chrX	134622278	RPL21P133	distal_enhancer
cg01439023	chr2	137178487	RNA5SP105	distal_enhancer
cg01439116	chr20	42968539	PTPRT-AS1	TSS1500
cg01439230	chr11	2674968	KCNQ1OT1	exon1
cg01439322	chr19	57362380	TRAPPC2B;ZNF547	TSS1500;TSS1500	N_Shore
cg01440648	chr2	119408416	TMEM37	distal_enhancer
cg01440802	chr14	58464888	HSBP1P1	prox_enhancer
cg01441171	chrX	9967166	CLDN34;CLDN34	TSS200;TSS1500
cg01441497	chr3	168250688	EGFEM1P	prox_enhancer	S_Shore
cg01442124	chrX	11609479	ARHGAP6	distal_enhancer
cg01442160	chr14	44658063	RP11-398E10.1	distal_enhancer
cg01442212	chr12	52650714	KRT2	prox_enhancer
cg01442421	chr8	102814350	GASAL1	distal_enhancer	S_Shelf
cg01443141	chrX	20382383
cg01444621	chr7	8259699	ICA1	distal_enhancer	N_Shore
cg01444669	chr9	129220090	IER5L-AS1	distal_enhancer
cg01447292	chrX	133968237	GPC3;LOC124905220	GeneBody;GeneBody
cg01447475	chr2	30288021	LBH	distal_enhancer
cg01447791	chr5	146732015	KRT8P48	distal_enhancer
cg01450302	chr18	32803716	RPS27P28	distal_enhancer
cg01451437	chrX	153854522
cg01452478	chr17	42692663	CNTNAP1	GeneBody
cg01453357	chr10	17951130	SLC39A12	promoter
cg01454190	chr19	32354225	ZNF507	GeneBody
cg01455091	chr7	42012122	GLI3	GeneBody
cg01455177	chr8	117957102	EXT1	distal_enhancer
cg01456124	chr6	106371640	AIM1;CRYBG1	distal_enhancer;distal_enhancer
cg01457333	chrX	134745969	PLAC1	GeneBody
cg01457828	chr14	99017179	LOC107984696	GeneBody
cg01457902	chr15	82017847	LINC01418	distal_enhancer
cg01457976	chr15	34038369	AVEN	prox_enhancer	Island
cg01460940	chr14	100861709
cg01461733	chr16	2968301	PAQR4	TSS1500	Island
cg01462727	chr20	54169784	CYP24A1	GeneBody	N_Shelf
cg01464718	chr9	95008619	AOPEP	GeneBody	S_Shelf
cg01465177	chr3	182490748	LINC01994	distal_enhancer
cg01467973	chr9	137444787	ENTPD8	distal_enhancer	S_Shelf
cg01469409	chr19	35420564	AC002511.2	distal_enhancer
cg01469583	chr2	112622767
cg01470395	chr20	61902131	MIR1257	distal_enhancer
cg01471834	chr21	41247721	PLAC4	distal_enhancer	S_Shore
cg01472375	chr4	8618212	CPZ	distal_enhancer
cg01472749	chr20	58018190	LINC01742	distal_enhancer
cg01472821	chr3	42781277	CCDC13	distal_enhancer
cg01475204	chr18	77009469	MBP	GeneBody
cg01475205	chr11	64644554	NRXN2	prox_enhancer	S_Shore
cg01475814	chr9	123921857	DENND1A	distal_enhancer
cg01476222	chr11	36500593	TRAF6	distal_enhancer
cg01477409	chr1	3263607	PRDM16	GeneBody	N_Shelf
cg01477894	chr12	4919065
cg01477978	chr18	9758567	RAB31	GeneBody
cg01479148	chr18	37394034	CELF4	GeneBody	Island
cg01481251	chr11	32891173	QSER1	prox_enhancer	N_Shore
cg01481503	chr1	40049970	CAP1	distal_enhancer
cg01481646	chr10	80457792	TSPAN14	prox_enhancer	S_Shelf
cg01484829	chr12	25432931
cg01486063	chrX	131281792	IGSF1	GeneBody
cg01486657	chr8	143162224	LOC124902035	GeneBody	S_Shore
cg01488398	chr11	66717264	SPTBN2	prox_enhancer
cg01488688	chrX	119620020	NKRF	distal_enhancer
cg01489551	chr16	27698380	KATNIP;KATNIP	TSS200;TSS1500
cg01490148	chr11	57117673	LOC105369309	GeneBody
cg01491071	chr2	205925092			N_Shore
cg01491527	chr3	66403698	LRIG1	GeneBody
cg01492564	chr1	232635694
cg01492726	chr2	67477976
cg01492860	chr5	158984647	EBF1	GeneBody
cg01493563	chr6	33804589	MLN	prox_enhancer
cg01493767	chr22	46462824	FAM136EP	distal_enhancer	N_Shore
cg01493848	chr6	21277586
cg01494112	chr16	100390	NPRL3	GeneBody
cg01494712	chr1	203558417	OPTC	distal_enhancer
cg01495361	chr20	32781784	DNMT3B	prox_enhancer
cg01496110	chr2	55421129	CCDC88A	prox_enhancer	S_Shore
cg01496161	chrX	126165075	DCAF12L2	exon1	N_Shore
cg01496381	chr3	30477613	LINC01985	distal_enhancer
cg01498159	chr17	6191973	LOC105371508	TSS1500
cg01498482	chr19	46970681	ARHGAP35	GeneBody
cg01498833	chr10	111990928
cg01499465	chr16	28847021	SH2B1	prox_enhancer	S_Shore
cg01501184	chr14	24412250	NYNRIN	distal_enhancer
cg01502244	chr17	80215105	SGSH	other_regul_region	S_Shelf;Island;S_Shore
cg01502341	chr4	140862246	Y_RNA	distal_enhancer
cg01502530	chr5	107071064
cg01503053	chr6	160279759	LOC105378088	GeneBody
cg01503390	chr11	64773478	SF1	distal_enhancer
cg01504033	chrX	119194954
cg01504316	chr4	64781129	LOC107986284	GeneBody
cg01504762	chr2	115647917	DPP10	GeneBody
cg01506229	chr8	126876453	LOC105375751	GeneBody
cg01507087	chr6	122717639	PKIB	promoter
cg01509777	chrX	69987851	EDA	distal_enhancer
cg01509792	chr21	42188819	ABCG1	distal_enhancer
cg01510278	chr16	11362381	LOC105371082	GeneBody
cg01511166	chr16	46649732
cg01511844	chr1	15224296	ZBTB2P1	prox_enhancer
cg01512089	chr17	43627675
cg01513092	chr5	7593531	ADCY2	GeneBody
cg01513643	chrX	102745486	GPRASP3	TSS1500	N_Shore
cg01515942	chrX	118325767
cg01516669	chrX	9911247	SHROOM2	TSS1500
cg01516996	chr4	173421087	RPL5P11	prox_enhancer
cg01517139	chr7	11751537	THRAP3P3	distal_enhancer
cg01518076	chr15	73797201
cg01518090	chr11	12346706	PARVA	other_regul_region
cg01518095	chr11	130203026	ST14	distal_enhancer
cg01518593	chr19	50921797	PPIAP59	distal_enhancer
cg01518790	chr20	9842700			S_Shelf
cg01520554	chr1	202162943	PTPN7	prox_enhancer
cg01520786	chr21	32070391	LINC00159	distal_enhancer
cg01521378	chr6	30020289	POLR1HASP	GeneBody
cg01523094	chr7	66413893	GTF2IP9	distal_enhancer	Island
cg01524226	chr17	44350238	GRN	prox_enhancer	N_Shelf
cg01526579	chrX	78514762
cg01527551	chr22	44307773	SHISAL1	distal_enhancer
cg01527637	chr3	72259706
cg01527715	chr1	94238603	ARHGAP29	other_regul_region	S_Shore
cg01528340	chr9	115208474	DELEC1	GeneBody
cg01529471	chr18	78787873
cg01530283	chr7	5045621	RBAK;RBAK-RBAKDN	TSS1500;TSS1500	N_Shore
cg01530963	chr22	30553998			N_Shore
cg01531262	chr3	139343789	MRPS22	prox_enhancer	N_Shore
cg01531605	chr21	41248141	PLAC4	distal_enhancer	S_Shelf
cg01533295	chr19	10744677	MIR638	distal_enhancer
cg01533391	chrX	84187299	RPS6KA6	prox_enhancer	N_Shore
cg01533470	chr17	72603313	LINC00511	GeneBody
cg01534885	chr1	109200810	ELAPOR1	GeneBody
cg01534929	chr11	129364965	BARX2	distal_enhancer	S_Shore
cg01536998	chr20	63266349	NKAIN4	distal_enhancer	N_Shore
cg01538218	chr22	39947098	GRAP2	prox_enhancer
cg01538573	chr3	4702978	ITPR1	GeneBody
cg01539510	chr6	159229922	FNDC1	GeneBody	N_Shelf
cg01539948	chr4	173506336	SCRG1	GeneBody	N_Shore;N_Shelf
cg01540203	chr17	82704531	RAB40B	distal_enhancer
cg01541347	chr7	4690289	FOXK1	distal_enhancer
cg01541903	chr4	2698283	TNIP2	distal_enhancer
cg13558565	chr2	234550981
cg13559100	chr3	121871565	SLC15A2	distal_enhancer
cg13561879	chr8	35235169	UNC5D	TSS1500	Island;N_Shore
cg13562284	chr11	32088777	RCN1	distal_enhancer	N_Shelf
cg13562460	chr6	108989801	ARMC2;SESN1	GeneBody;GeneBody
cg13562725	chr1	46553565	MKNK1-AS1	GeneBody
cg13562751	chr6	13044815	PHACTR1	GeneBody
cg13562898	chr1	180935996	KIAA1614	distal_enhancer	S_Shore
cg13564459	chr14	61537635	PRKCH;LOC105370525	GeneBody;GeneBody
cg13564621	chr9	94780770	MIR2278	distal_enhancer
cg13564623	chrX	42086004	ATP5MC2P4	distal_enhancer
cg13564905	chr7	18431454	HDAC9	GeneBody
cg13565499	chr9	136698137	AGPAT2	distal_enhancer	S_Shelf;S_Shore;N_Shelf
cg13566336	chr16	30356339	CD2BP2	TSS1500	S_Shore
cg13566552	chrX	107546463	FRMPD3-AS1	TSS1500
cg13567403	chr9	135969744
cg13569140	chr7	150855913	AOC1	promoter	N_Shore
cg13569320	chr14	105971934	ADAM6	other_regul_region
cg13569424	chr18	497782	COLEC12	GeneBody	N_Shore
cg13569867	chr6	27684447			N_Shelf
cg13570395	chr10	17473135	ST8SIA6	distal_enhancer
cg13570957	chr1	1440176	VWA1	GeneBody	Island
cg13571452	chrX	13419456	GPX1P1	distal_enhancer
cg13572039	chr3	49712445	RNF123	prox_enhancer
cg13572093	chr15	30041708	SYNGR2P1	distal_enhancer	N_Shelf
cg13573144	chrX	44104851	RBM39P1	distal_enhancer
cg13573339	chr8	134320617
cg13573357	chr5	146377482	LOC105378213	TSS1500	N_Shore
cg13573744	chr15	70459327	LINC02205	distal_enhancer
cg13574086	chr17	17792128	SMCR5	distal_enhancer	N_Shelf
cg13574580	chr18	69957713	CD226	TSS1500
cg13576014	chr16	63290666	LOC105371308	GeneBody
cg13576095	chr9	124415525	PSMB7	promoter	Island
cg13576138	chr20	47749892	SULF2	distal_enhancer
cg13576696	chr8	141331821
cg13577786	chrX	80810732	BRWD3	TSS1500	S_Shore
cg13577826	chrX	49754600
cg13578591	chrX	115234301	LRCH2	prox_enhancer	S_Shore
cg13580105	chr1	21648569	RAP1GAP	distal_enhancer	N_Shelf
cg13580419	chr8	18684564	PSD3	prox_enhancer
cg13581056	chr20	48195779	LOC105372641	GeneBody
cg13582322	chr11	119100784	C2CD2L	TSS1500
cg13582603	chr6	34115158	GRM4	distal_enhancer
cg13583644	chr10	113322984	RNU7-165P	distal_enhancer
cg13584904	chr11	6212602	FHIP1B	GeneBody
cg13586005	chrX	109533704	NXT2	prox_enhancer	N_Shelf
cg13587236	chr9	125710217			S_Shelf
cg13587823	chr2	157183213	CDK7P1	distal_enhancer
cg13588265	chr17	1478748	MYO1C	distal_enhancer	Island
cg13589839	chr7	140241197	RNU1-58P	other_regul_region
cg13590052	chr11	85826663	SYTL2	GeneBody
cg13590223	chr19	55028215	GP6-AS1	prox_enhancer
cg13591138	chr1	20785946	HP1BP3	GeneBody	N_Shore
cg13592441	chr7	4867209	RADIL	GeneBody
cg13592980	chr19	2032734	LOC107985278	GeneBody
cg13593232	chr19	39132702	PAK4	GeneBody
cg13593676	chr6	148455469	CYP51A1P3	distal_enhancer
cg13594174	chr18	26657676	KCTD1	TSS1500	S_Shore
cg13595604	chr6	152750708	VIP	promoter
cg13595655	chr15	40946127	ISCA1P4	distal_enhancer	S_Shelf
cg13596928	chr20	57792000	PMEPA1	distal_enhancer
cg13597037	chr4	152046374
cg13597528	chr17	48723318	PRAC2;PRAC1	TSS1500;TSS1500	S_Shelf;Island;N_Shore;N_Shore;N_Shelf;N_Shelf
cg13597893	chr2	180707817	SCHLAP1	GeneBody
cg13598008	chr6	10383779			S_Shore;Island;N_Shore
cg13598219	chr3	142181065	TFDP2	distal_enhancer
cg13598366	chr1	240591317	GREM2	GeneBody
cg13598673	chr5	142421014	SPRY4-AS1	GeneBody
cg13598677	chr11	12587683
cg13599020	chr6	130161833	SAMD3	GeneBody
cg13601096	chr3	16261875	DPH3	distal_enhancer	N_Shelf
cg13601141	chrX	38563228	TSPAN7	prox_enhancer	S_Shore
cg13601382	chr4	111398881
cg13601514	chr13	19676366	PSPC1-AS2	prox_enhancer
cg13601517	chr9	133509442	MYMK	distal_enhancer
cg13601910	chrX	72726984	LOC124905290	TSS1500
cg13603654	chrX	153380257	PNMA6E	distal_enhancer
cg13604174	chr11	10495327	AMPD3	GeneBody
cg13604628	chr5	169649573	DOCK2	distal_enhancer
cg13604643	chr12	64670819	RASSF3	exon1
cg13606395	chrX	81121889	HMGN5	distal_enhancer
cg13607323	chr5	125190646	HMGB1P22	distal_enhancer
cg13608501	chr14	68871601			N_Shelf
cg13609948	chr22	29031721	ZNRF3-AS1	prox_enhancer	S_Shore
cg13610168	chr9	128397534	MIR219A2HG	distal_enhancer	S_Shelf
cg13610329	chrX	9567546	TBL1X	GeneBody
cg13611278	chr1	67409492	SERBP1	GeneBody
cg13611785	chr5	12936369	LINC02220	other_regul_region
cg13611924	chr14	75842748	TTLL5	GeneBody
cg13612316	chr2	199471957	SATB2	TSS1500	S_Shelf;S_Shore
cg13612922	chrX	150049965
cg13613174	chr2	241763466	D2HGDH	GeneBody
cg13615994	chr9	14465968	NFIB	GeneBody
cg13617154	chr2	73641380	ALMS1P;ALMS1P1	prox_enhancer;prox_enhancer
cg13617202	chr17	50947928			S_Shelf
cg13617603	chr6	32875278
cg13618478	chr19	56038178	NLRP5	GeneBody
cg13619872	chr10	103078703	CNNM2	GeneBody
cg13620550	chrX	14038467
cg13621727	chr11	35214383	CD44-AS1	prox_enhancer
cg13621917	chr7	105746148	ATXN7L1	distal_enhancer
cg13622642	chr8	67029003	PPP1R42;LOC105375885	TSS1500;exon1	S_Shore
cg13623101	chr5	32325383
cg13624270	chr10	79385520	ZCCHC24	GeneBody	N_Shore
cg13624271	chrX	16869244	RBBP7	prox_enhancer	N_Shore
cg13625614	chr12	122982779	ABCB9	prox_enhancer	S_Shore;N_Shelf
cg13626014	chr22	24171659	CABIN1	GeneBody
cg13626199	chr11	17077126	RPS13	prox_enhancer	N_Shore
cg13627498	chr2	43027473
cg13628366	chr18	48308561	ZBTB7C	GeneBody
cg13630620	chr5	175709372	RNU6-226P	distal_enhancer
cg13630898	chrX	19006010	LOC101928415;ADGRG2	GeneBody;GeneBody
cg13631391	chr12	63151165	AVPR1A	promoter	Island
cg13632142	chr1	163460398
cg13633270	chr18	57428323			Island
cg13633625	chr9	111944691	MIR4668	distal_enhancer
cg13634925	chr12	39619710	ABCD2	prox_enhancer
cg13637910	chr9	111559437	ZNF483;PTGR1	GeneBody;GeneBody
cg13638305	chrX	20363331
cg13638427	chr6	29649543	MOG	distal_enhancer	N_Shore
cg13638593	chr13	66666352	PCDH9	GeneBody
cg13641786	chr7	105877832	ATXN7L1	prox_enhancer	S_Shore
cg13641898	chr11	75547831	SERPINH1	distal_enhancer
cg13643330	chr6	96939121	KLHL32	distal_enhancer
cg13644549	chr7	1112556	GPER1	distal_enhancer	S_Shore;N_Shelf
cg13645463	chr11	65182960	CAPN1	prox_enhancer	S_Shore;N_Shore
cg13645941	chrX	40647999	CXorf38	prox_enhancer	S_Shore
cg13645963	chr9	81535709
cg13646620	chr13	77779160	EDNRB-AS1	prox_enhancer
cg13647660	chr5	154486199			S_Shelf
cg13647878	chr12	49245600	TUBA1C	distal_enhancer
cg13648553	chr4	28444946	LOC105374557	GeneBody
cg13650024	chr2	148676035	EPC2	promoter
cg13650535	chr9	123953777
cg13652571	chr12	51589230	SCN8A	prox_enhancer	N_Shore
cg13655803	chr17	50835403	WFIKKN2;WFIKKN2	TSS200;TSS1500
cg13656077	chr1	167343180	POU2F1	GeneBody
cg13656636	chrX	131366698	LOC102723546	GeneBody
cg13656665	chrX	30890074	TAB3	TSS1500	S_Shore
cg13656809	chr7	137899468	CREB3L2	distal_enhancer
cg13657134	chr7	6159215	Y_RNA	distal_enhancer	S_Shore
cg13657634	chrX	65690695	MSN	distal_enhancer
cg13658433	chr19	14002641	RFX1	distal_enhancer	N_Shelf
cg13658568	chr1	117674619
cg13658902	chr16	20168658
cg13659059	chr2	222451492	NANOGP2	prox_enhancer
cg13659170	chr2	236342430	IQCA1;LOC105373945	GeneBody;GeneBody
cg13659275	chr18	62389953	TNFRSF11A	GeneBody
cg13660119	chr2	4763213
cg13661172	chr7	157999408	PTPRN2	GeneBody
cg13661200	chr18	32158111	RNA5SP453	distal_enhancer
cg13662192	chr2	241543259			S_Shore
cg13662328	chr10	133042434			S_Shelf;S_Shore
cg13662417	chr12	108316207	CMKLR1	GeneBody
cg13662559	chr15	65212810	CILP	TSS1500
cg13663385	chr16	35195506	LOC112268173	TSS1500	N_Shore
cg13664584	chr6	74969709	NUP50P4	distal_enhancer
cg13664734	chr7	142925865	TRPV5	GeneBody
cg13666041	chr14	68975980	ACTN1	prox_enhancer	N_Shore
cg13667088	chr15	101169751	LOC124903564	GeneBody
cg13667638	chr2	5691015	AC108025.2	promoter	N_Shore
cg13668053	chr22	42887708	ARFGAP3	distal_enhancer
cg13668657	chr2	241103049	MTERF4	TSS1500	S_Shore
cg13668826	chrX	70928490	SLC7A3	GeneBody	N_Shelf
cg13669437	chr1	210855640	IPO8P1	distal_enhancer
cg13671116	chr15	52715062
cg13671768	chr1	1491261	ATAD3B	GeneBody
cg13672691	chr3	53868439	ACTR8	GeneBody
cg13672792	chr8	72510012	KCNB2	other_regul_region
cg13673991	chr16	12271368	SNX29	GeneBody
cg13674174	chr1	47444509	FOXD2	distal_enhancer	Island
cg13674437	chr10	126134549	RNA5SP328	distal_enhancer
cg13674604	chr8	82369808
cg13675278	chr9	70574674	RN7SL726P	distal_enhancer
cg13678415	chr15	26667973	GABRB3	GeneBody	N_Shelf
cg13678706	chr15	64147647	SNX22	distal_enhancer	N_Shelf
cg13680731	chr7	55067410	EGFR	GeneBody
cg13681142	chr20	44208107	OSER1	exon1	N_Shelf
cg13681992	chr10	122063614	TACC2	GeneBody
cg13682001	chr5	140243754	CYSTM1	GeneBody
cg13682064	chr3	13531410
cg13682195	chr10	49633902	CHAT	distal_enhancer
cg13682317	chr11	64130802	MACROD1	GeneBody
cg13683065	chr13	87356920	LIN28AP2	distal_enhancer
cg13683135	chrX	48474152	FTSJ1	prox_enhancer	N_Shore
cg13684223	chr20	25490892	GINS1	distal_enhancer
cg13685331	chr9	111412508	RNA5SP294	prox_enhancer
cg13687274	chr7	920609	ADAP1	prox_enhancer	S_Shore;Island
cg13687866	chr8	107779998	LOC105375703	TSS1500
cg13687887	chr5	158752511	EBF1	distal_enhancer
cg13687996	chr2	5673351	AC108025.2	distal_enhancer	Island
cg13688202	chr14	64763569	MIR7855	distal_enhancer
cg13689254	chrX	19342405	PDHA1	prox_enhancer	N_Shore
cg13689988	chr18	73040221
cg13690828	chr12	6636864	LPAR5	TSS1500
cg13691003	chr1	75134714	LHX8	prox_enhancer	S_Shelf;N_Shore;N_Shore
cg12077716	chr8	2083540	MIR7160	distal_enhancer	N_Shore
cg13691288	chr11	68616308
cg13691447	chr16	89577452	CPNE7;CPNE7	TSS200;TSS1500	S_Shore;N_Shelf
cg13693928	chr17	3697016	P2RX5	prox_enhancer	S_Shore
cg13694097	chr7	55189496	EGFR-AS1	prox_enhancer
cg13694711	chrX	71129630	MED12	GeneBody
cg13695260	chr21	43598021	MIR6070	distal_enhancer
cg13695571	chr22	29837771	ASCC2	prox_enhancer	N_Shore
cg13696241	chr3	126340035	KLF15	GeneBody	N_Shelf
cg13696957	chr14	33165983	NPAS3	GeneBody
cg13697367	chr4	35152346
cg13697552	chr5	102866435	PAM	prox_enhancer	S_Shore
cg13698057	chr1	32873731	FNDC5	TSS1500	S_Shelf
cg13698092	chrX	10022099	WWC3	distal_enhancer
cg13698212	chr2	188364396	LINC01090	distal_enhancer
cg13700094	chr9	108756208
cg13700184	chr2	99179486	MITD1	prox_enhancer	N_Shore
cg13701769	chr13	111263159	ARHGEF7	GeneBody
cg13701873	chr12	120445970	TRIAP1	prox_enhancer	N_Shore
cg13703744	chr3	152472880
cg13704030	chr4	83581807	GPAT3	GeneBody
cg13704772	chr10	113948002
cg13706211	chrX	136166169	FHL1	GeneBody
cg13708158	chr12	115599418	LOC105370003;LOC105370002	GeneBody;GeneBody
cg13709043	chr11	123475269	GRAMD1B	distal_enhancer
cg13709386	chr8	42704493	CHRNB3	distal_enhancer
cg13709639	chr12	49132257	Y_RNA	prox_enhancer	S_Shore
cg13710343	chr20	23349458	NXT1	TSS1500	N_Shore
cg13710562	chr1	75539801	RNU6-503P	prox_enhancer
cg13710976	chr13	23374010	RPLP1P13	prox_enhancer	N_Shore
cg13712346	chr18	54389119
cg13713046	chr8	22642506	BIN3	distal_enhancer
cg13714792	chr8	91936240
cg13715080	chr20	58988951	NELFCD	GeneBody
cg13716143	chr19	47789015
cg13716414	chr11	2186353
cg13716458	chr11	28976428	OR2BH1P	distal_enhancer
cg13716776	chr6	111530902	LOC107986522	exon1
cg17605007	chr2	20576675	HS1BP3	GeneBody
cg17606607	chr7	1472176	INTS1	GeneBody	N_Shore;N_Shore;N_Shelf;N_Shelf
cg17607106	chr18	60693563	CTBP2P3	distal_enhancer
cg17607252	chr18	46519486	LOXHD1;LOXHD1	TSS1500;exon1
cg17608428	chr17	56961338	COIL	prox_enhancer	S_Shore
cg17609204	chr7	157788471	PTPRN2	GeneBody	S_Shelf
cg17609680	chrX	131543389	OR13H1	TSS1500
cg17610043	chr3	194584395	TMEM44-AS1	exon1	S_Shore
cg17610263	chr11	19551614	MIR4486	distal_enhancer
cg17610574	chr1	205479673	BLACAT1	distal_enhancer
cg17613629	chr2	43128019	LOC105374570	TSS1500
cg17615134	chr19	13575121	CACNA1A	other_regul_region
cg17615623	chr8	96853255	CPQ	GeneBody
cg17616230	chr20	25051515	ACSS1	GeneBody
cg17621757	chr11	116832812	APOC3	distal_enhancer	N_Shelf
cg17623039	chr2	102185201			N_Shelf
cg17623197	chr5	158995898	EBF1	GeneBody
cg17623597	chr17	18093736	DRG2	distal_enhancer
cg17623772	chr14	89721763
cg17623959	chr5	6769654	LINC02236	distal_enhancer
cg17624661	chr4	38530037	LINC01258	distal_enhancer
cg17627779	chr14	28676603	BTF3P2	distal_enhancer
cg17628751	chr11	94401855	GPR83	prox_enhancer	S_Shore
cg17629014	chr5	142048461
cg17629488	chr6	34123812	GRM4	GeneBody
cg17629827	chr20	50277318	PELATON	prox_enhancer
cg17629906	chr12	1831486	CACNA2D4;LRTM2	GeneBody;GeneBody
cg17631880	chr6	105758324
cg17632226	chr11	94736072	PIWIL4-AS1	distal_enhancer
cg17632590	chr1	245649557	KIF26B	GeneBody
cg17632750	chr2	239545309
cg17632777	chr17	75406686	GRB2	TSS1500	S_Shore
cg17634499	chr18	48452801
cg17634520	chr1	183916222	COLGALT2	distal_enhancer
cg17634572	chr8	20289093	LZTS1;LZTS1-AS1	GeneBody;GeneBody
cg17634995	chr2	64135532	AC074289.1	distal_enhancer
cg17637262	chr3	136801949
cg17638321	chr1	8327436	SLC45A1	GeneBody	S_Shelf;S_Shore;N_Shelf
cg17638507	chr11	122412162	MIR100HG	GeneBody
cg17638609	chr16	4314692	GLIS2	promoter	S_Shore;N_Shore
cg17639867	chr9	127692098	MIR3911	TSS1500	N_Shore
cg17640486	chr8	122943371	ZHX2	GeneBody
cg17641101	chr1	46696724	EFCAB14	GeneBody
cg17642941	chr7	27158810			S_Shore;Island;N_Shore
cg17643446	chr17	83006124	B3GNTL1;B3GNTL1	TSS1500;exon1	S_Shore
cg17644585	chr9	131412161	PRRC2B	distal_enhancer
cg17644690	chr1	183124759	LAMC1	GeneBody
cg17645787	chr3	127142351	PRR23E	distal_enhancer
cg17646855	chr7	158474564	PTPRN2	GeneBody
cg17648393	chr21	45442350	COL18A1;LOC124905042	GeneBody;GeneBody	S_Shelf;S_Shore
cg17648553	chr5	37775243	GDNF-AS1	distal_enhancer
cg17649772	chr5	73559067	ANKRA2	distal_enhancer
cg17649990	chrX	18390780
cg17650255	chr1	9073355	SLC2A5	distal_enhancer
cg17650664	chr3	101780246	NXPE3	prox_enhancer	S_Shore
cg17650909	chr17	76053519	SRP68	prox_enhancer
cg17883481	chr9	132485172	CFAP77	GeneBody	N_Shore
cg17884843	chr3	147423345	ZIC1	distal_enhancer	S_Shelf;S_Shore;N_Shore
cg17886106	chr9	89482282	SEMA4D	distal_enhancer
cg17886162	chr1	183471123	SMG7-AS1	prox_enhancer	N_Shore
cg17886488	chr18	74136780	FBXO15	GeneBody
cg17887234	chr10	69384878	TACR2	distal_enhancer
cg17888792	chr10	90871378	RPP30	prox_enhancer
cg17889250	chr1	15352348	FHAD1-AS1	distal_enhancer
cg17889523	chrX	39161482			N_Shore
cg17891119	chr17	16880566
cg17892759	chr7	158260210	PTPRN2	distal_enhancer
cg17892977	chrX	132564084	RNU6-98P	distal_enhancer
cg17897547	chr3	189132361	TPRG1	distal_enhancer
cg17898884	chr10	1682996	ADARB2	other_regul_region
cg17902632	chr7	135801095
cg17903590	chr1	28296570	MED18	distal_enhancer
cg17905009	chr7	84061084	SEMA3A	GeneBody
cg17909978	chr10	118054654	CASC2	other_regul_region
cg17911773	chr2	45289210	LINC01121	distal_enhancer
cg17913306	chr14	91754041
cg17913602	chr16	68808429	FTLP14	distal_enhancer
cg17914408	chr1	213610407	RPS6KC1	GeneBody
cg17917283	chr12	1533479	LINC00942	distal_enhancer	S_Shore
cg17917441	chr5	154416581	SAP30L-AS1	distal_enhancer
cg17919323	chr1	200549183
cg17921439	chr10	126522755	C10orf90	TSS1500
cg17922296	chr11	44604394	CD82-AS1	prox_enhancer
cg17922637	chr1	69523312	LOC105378789	GeneBody
cg17922851	chr13	95644970	DZIP1	TSS1500	S_Shelf;S_Shore
cg17923246	chr16	66963503	CES3	GeneBody
cg17923553	chr4	24795364	SOD3	promoter
cg17925293	chr2	118714100
cg17928360	chrX	137565209	LINC02931	prox_enhancer	N_Shore;N_Shelf
cg17929832	chr15	90028810	ZNF710	GeneBody
cg17930381	chr15	74312620	CCDC33	distal_enhancer
cg17932058	chr3	170911110			S_Shelf
cg17933706	chr20	25553662	NINL	distal_enhancer
cg17933719	chr7	154857091	DPP6;LOC105375580	GeneBody;GeneBody
cg17934365	chr17	77184134	SEC14L1	prox_enhancer
cg17934775	chr15	92906899	CHD2	GeneBody	S_Shelf
cg17934881	chr5	32613203	SUB1	distal_enhancer
cg17936508	chr8	79869821	LOC101927040	GeneBody
cg17937840	chr6	25018162	RIPOR2;LOC102724765	GeneBody;GeneBody
cg17938553	chr21	27361346	LOC124905003	exon1
cg17938623	chr10	15720313	ITGA8	prox_enhancer	S_Shore
cg17941374	chr12	116099867	RNU6-1188P	distal_enhancer
cg17941406	chr6	109076583	RNU6-653P	distal_enhancer
cg17943075	chr18	32298630	GAREM1	GeneBody
cg17946439	chr1	46612008	MOB3C	distal_enhancer	N_Shore
cg17946967	chr8	25144787
cg17947936	chr19	19139909	TMEM161A	prox_enhancer	S_Shore
cg17951445	chr4	30840398	MTCYBP43	distal_enhancer
cg17951588	chr2	239029558
cg17951990	chr12	50041733	ASIC1	distal_enhancer
cg17953869	chr1	45394517	PPIAP36	distal_enhancer
cg17957761	chr19	45975621	NOVA2	prox_enhancer
cg17960337	chr9	97864274	FOXE1	distal_enhancer
cg17960481	chr12	52259424	KRT87P	TSS1500	S_Shore
cg17960959	chr7	135661754	STMP1	TSS1500	N_Shore
cg17963799	chr13	25977746	LOC105370122	TSS1500
cg17965492	chr2	236630322
cg17967134	chr17	17120878	MPRIP-AS1	distal_enhancer
cg17967483	chr12	122078051	MLXIP	prox_enhancer	N_Shore
cg17967646	chr7	100407489	ZCWPW1	GeneBody
cg17969341	chr7	1460919	MICALL2-DT	prox_enhancer	S_Shore
cg17970221	chr22	36355217	MYH9	distal_enhancer
cg17972100	chr4	8044820	ABLIM2	GeneBody
cg17972600	chr17	20938057	LOC339260;LOC124900389	TSS1500;TSS1500
cg17973977	chr14	91220937	DGLUCY	GeneBody
cg17974658	chr12	3300492	LOC100128253;LINC02827	GeneBody;GeneBody
cg17974673	chrX	21940098	SMS	prox_enhancer	N_Shore
cg17975128	chr4	140757730	TBC1D9	TSS1500	S_Shore
cg17975423	chr4	56728818	RPL17P20	distal_enhancer
cg17975852	chrX	51145523	LINC01284	GeneBody
cg17975941	chr1	46750163
cg17976950	chr19	58234531	ZNF544	GeneBody
cg17977546	chr17	76506741	RHBDF2	distal_enhancer
cg17977624	chr1	92446443
cg17977643	chrX	46446629	KRBOX4	TSS1500	N_Shore
cg17977969	chr21	16108810	RPS26P5	distal_enhancer
cg17979485	chr9	124450876	ADGRD2;GPR144	prox_enhancer;prox_enhancer	S_Shore;N_Shelf
cg17982116	chr5	73451874			S_Shelf;S_Shore
cg17982746	chr12	45993337	SCAF11	TSS1500	S_Shelf;S_Shore
cg17982835	chr10	63166295
cg17983164	chr4	52995775	SCFD2	GeneBody
cg17987459	chr16	47038374			S_Shore
cg17989241	chr1	115680586	VANGL1	GeneBody
cg17991030	chr3	160129317	BRD7P2	distal_enhancer
cg17994679	chr7	36203186	EEPD1	GeneBody
cg17995563	chr16	62036946	CDH8	promoter	S_Shore
cg17997762	chr20	31686061	BCL2L1-AS1	promoter
cg18000369	chr11	120738406	GRIK4	GeneBody
cg18000396	chr1	28796987	OPRD1	distal_enhancer
cg18000543	chr14	32342711	AKAP6	distal_enhancer
cg18001313	chr15	31158001	TRPM1	distal_enhancer
cg18001332	chr6	30508331	LINC02569	distal_enhancer
cg18001590	chrX	137550376			S_Shelf;Island
cg18002731	chrX	19226182	GPR64;ADGRG2	distal_enhancer;distal_enhancer
cg18003270	chr11	45267422	SYT13	GeneBody
cg18003295	chr12	32478753	FGD4	GeneBody
cg18004235	chr2	19608569
cg18005414	chrX	17846003	RAI2	GeneBody
cg18006990	chr6	43627225	GTPBP2	GeneBody	N_Shore
cg18014207	chr9	96253128	RNU6-1160P	distal_enhancer
cg18014931	chr5	76269566	PDCD5P2	distal_enhancer
cg18016701	chr2	57553295
cg18017294	chr16	86917541
cg18018314	chr4	79141842	LINC01088	GeneBody
cg18022029	chr9	134497210	RP11-473E2.2	distal_enhancer	N_Shelf
cg18022258	chr7	105809398	RPL13AP16	distal_enhancer
cg18023036	chr7	102396252	PRKRIP1	promoter	Island
cg18023598	chr1	19666011	HTR6	prox_enhancer	Island
cg18023745	chr9	120349078	CDK5RAP2	promoter
cg18025812	chr6	87932516	LOC105377882	GeneBody
cg18026820	chr8	921472	DLGAP2	GeneBody
cg18027122	chr16	16009580	ABCC1	distal_enhancer
cg18028612	chr9	131735924	RAPGEF1	GeneBody	N_Shelf
cg18030367	chr16	90010800	DBNDD1	TSS1500
cg18030949	chr7	119535862
cg18031089	chr1	30785753
cg18034209	chr3	34262400	LINC01811	GeneBody
cg18034299	chr5	172932677	ERGIC1	GeneBody
cg18034896	chr6	137105128	IL20RA	distal_enhancer
cg18036270	chr11	125514414	FEZ1	distal_enhancer
cg18037141	chr18	75124806
cg18042081	chr1	153789883	LOC124904426;LOC124904426	TSS200;TSS1500
cg18042427	chr14	85587372	FLRT2	distal_enhancer
cg18043449	chrX	23507637	LOC124905276	TSS1500
cg18047221	chr3	177449818	LINC00578	distal_enhancer
cg18049228	chr4	57545310
cg18049882	chr2	73213631	SMYD5	prox_enhancer	N_Shore
cg18051019	chr1	27609310	AHDC1	distal_enhancer
cg18051902	chr5	61698585	LOC101928651;LOC101928651	TSS200;TSS1500
cg18055824	chrX	38160410	SRPX	GeneBody
cg18055853	chr8	139659168	KCNK9	GeneBody
cg18055986	chr2	148543542	RPS29P8	distal_enhancer
cg18057028	chr11	119874385
cg18057497	chr10	60082706	Y_RNA	prox_enhancer
cg18057564	chr4	107183289	RAC1P5	distal_enhancer
cg18057762	chr7	122144532	AASS	TSS1500	Island
cg18057904	chr17	441712	RFLNB	distal_enhancer	S_Shore;N_Shore
cg18059272	chr7	101944377	CUX1	GeneBody
cg18062601	chr7	84983514
cg18062916	chr6	8839637
cg07301424	chr9	133394648	STKLD1	distal_enhancer
cg07301720	chr11	121104601	TECTA	prox_enhancer
cg07302361	chr17	72602834	LINC00511	prox_enhancer
cg07302580	chr1	201267051	PKP1	distal_enhancer
cg07303936	chr9	124941712	GOLGA1	prox_enhancer	S_Shore
cg07305211	chrX	30673235	GK	GeneBody
cg07306006	chr16	53881502	FTO	distal_enhancer
cg07306515	chr17	7801311	DNAH2	GeneBody
cg07306826	chr22	37542099
cg07308243	chr16	85041357	KIAA0513	distal_enhancer
cg07309527	chr17	57420289	MSI2	GeneBody
cg07310634	chr8	22568600	SORBS3	GeneBody	S_Shelf
cg07310984	chr10	89327834	IFIT3	promoter
cg07311841	chr4	41879330			S_Shore;Island;N_Shore;N_Shelf
cg07312696	chr13	98782810	SLC15A1	distal_enhancer
cg07313088	chr1	143735628			N_Shore
cg07313705	chr5	181173655	LINC01962	distal_enhancer	S_Shelf
cg07313844	chrX	150977620	HMGB3	other_regul_region
cg07313928	chr12	43284537	LINC02461	distal_enhancer
cg07314474	chr5	163257977	LOC105377700	GeneBody
cg07314988	chr11	289774	PGGHG;ATHL1	prox_enhancer;prox_enhancer	S_Shore;Island
cg07316475	chr2	197285663	ANKRD44-IT1	distal_enhancer
cg07316873	chr7	117073067	ST7;ST7-AS2	GeneBody;GeneBody
cg07317468	chr19	45558594	OPA3	distal_enhancer
cg07317842	chr21	45948001
cg07318032	chr1	30807897			S_Shore
cg07318500	chrY	2824923
cg07318696	chr8	10260603	MSRA	GeneBody
cg07318939	chrX	47242425	USP11	GeneBody
cg07320066	chr1	184861328	RNU7-13P	distal_enhancer
cg07320764	chrX	48528752
cg07320976	chr5	177470582	DBN1	GeneBody	N_Shelf;S_Shelf
cg07323088	chr2	36514696	CRIM1	GeneBody
cg07323095	chr5	150710693	DCTN4	GeneBody
cg07323488	chr3	168467525	RNU2-20P	distal_enhancer
cg07325054	chr15	40354084	PHGR1	GeneBody	N_Shelf
cg07325438	chr7	47635469	LINC01447	distal_enhancer
cg07325964	chrX	69556821
cg07325991	chr20	887634	ANGPT4	GeneBody	S_Shelf
cg07329076	chrX	49211168	CACNA1F	GeneBody
cg07329095	chr6	70183652	COL19A1	GeneBody
cg07329346	chr4	153082465
cg07329447	chr6	170413472
cg07331012	chr7	131010150	LINC-PINT	GeneBody
cg07332023	chr11	47412421	SLC39A13	distal_enhancer	S_Shelf
cg07332116	chr20	35208558	MT1P3	distal_enhancer
cg07332724	chr12	54379330	ZNF385A	distal_enhancer	S_Shore
cg07333545	chr6	52305808	LOC124901329	GeneBody	N_Shore
cg07334023	chr22	37159983	IL2RB	GeneBody
cg07335125	chr3	169790918
cg07335376	chr8	54134665	MRPL15	prox_enhancer	N_Shore
cg07336038	chr12	113913817	RBM19	GeneBody
cg07336630	chr16	85442018	GSE1	GeneBody
cg07336888	chrX	154880602	F8	GeneBody
cg07337112	chr10	29688300	CKS1BP2	distal_enhancer
cg07337407	chr12	112265831	HECTD4	GeneBody
cg07338041	chr2	238114987	ESPNL	distal_enhancer
cg07338870	chr19	57600396	ZNF530	GeneBody	Island
cg07339122	chr1	31964567
cg07341489	chr8	140758460	PTK2	distal_enhancer
cg07343445	chr6	163252098	PACRG	GeneBody
cg07343629	chr15	74988221	Y_RNA	other_regul_region
cg07345257	chrX	110065077	TMEM164	exon1
cg07345374	chr17	78776382	CYTH1	distal_enhancer
cg07346255	chr20	63948881	UCKL1	distal_enhancer
cg07346595	chr9	742924	KANK1	GeneBody
cg07346747	chr2	27280573	TRIM54	prox_enhancer
cg07346751	chr2	173358836	CDCA7	GeneBody	S_Shelf
cg07347004	chr14	67419600	PLEK2	distal_enhancer
cg07348308	chrX	68717957	STARD8	other_regul_region
cg07348949	chr9	131844503			S_Shelf
cg07349663	chr1	160291829	COPA;LOC107985219	GeneBody;GeneBody
cg07349685	chrX	151755123
cg07352208	chr4	122013354
cg07352390	chr6	119627196	LOC105377975	GeneBody
cg07355708	chr14	92202843
cg07355776	chr21	36929724	DPRXP5	distal_enhancer
cg07358221	chr18	8265389	PTPRM	GeneBody
cg07358846	chr1	111951873	KCND3	GeneBody
cg07359082	chr13	20066943	ZMYM2	GeneBody
cg07360609	chr11	11297947	GALNT18;LOC124902633	GeneBody;GeneBody
cg07361505	chr10	14015983	FRMD4A	GeneBody
cg07363850	chr15	31231034	LINC03034	promoter
cg07364180	chr1	239900721	CHRM3-AS1	TSS1500
cg07364520	chr6	37821736	ZFAND3	prox_enhancer	S_Shore
cg07367495	chr11	117817617	DSCAML1;DSCAML1	TSS200;TSS1500
cg07369189	chr22	47388685
cg07370636	chrX	134598709	PLAC1	GeneBody
cg07372166	chr9	76798750	PRUNE2	GeneBody
cg07373191	chr9	133641761	DBH	promoter
cg07373212	chr3	126859008	RCC2P4	distal_enhancer
cg07373957	chr1	67683213			N_Shelf
cg07374443	chr14	23161993	SLC7A8	GeneBody
cg07375254	chr5	149561444	CSNK1A1	distal_enhancer
cg07376916	chr20	16005436	MACROD2	GeneBody
cg07377195	chr1	158204609
cg07377722	chr13	112546212	TUBGCP3	GeneBody	N_Shore
cg07378111	chr17	81613349	NPLOC4	GeneBody
cg07378424	chr7	70678777	AUTS2	distal_enhancer
cg07380150	chr9	86980188	GAS1RR	distal_enhancer
cg07380494	chrX	143756793
cg07381651	chr12	12475172	DUSP16	GeneBody
cg07382842	chr6	18277882			S_Shore
cg07383704	chr7	27868223	JAZF1	GeneBody
cg07384084	chrX	136256504	MAP7D3;MAP7D3	TSS200;TSS1500
cg07384165	chr1	10428224	CENPS-CORT	prox_enhancer	N_Shore
cg07387309	chr12	1605685	FBXL14	distal_enhancer
cg07387703	chr8	48624960	LINC02847	distal_enhancer
cg07389611	chr17	61462906	TBX4	GeneBody	S_Shore
cg07389859	chr1	234606427	IRF2BP2	GeneBody	N_Shelf
cg07390488	chr18	50726163	MAPK4	GeneBody	N_Shelf
cg07390844	chr18	75223956	TSHZ1	distal_enhancer
cg07391509	chrX	100850340	NOX1	GeneBody
cg07391700	chr4	185897001	SORBS2	GeneBody
cg07391931	chr19	11048811	SMARCA4	GeneBody
cg07392009	chr22	33853743	LARGE;LARGE1	distal_enhancer;distal_enhancer
cg07392711	chr12	115363097
cg07393090	chr19	3726246	TJP3	distal_enhancer
cg07394927	chr12	6039924	RN7SL69P	other_regul_region
cg07395011	chrX	47643819	ELK1	GeneBody
cg07395495	chrX	106802269	TBC1D8B	prox_enhancer
cg07395932	chr16	15856106	MYH11	prox_enhancer	N_Shore;N_Shelf
cg07398798	chrX	11465025	ARHGAP6	distal_enhancer
cg07399386	chr12	19643890	LOC101928387	GeneBody
cg07399866	chrX	152931817	ZNF185;LOC105373372	GeneBody;GeneBody
cg07400877	chr20	46811446	RN7SKP33	distal_enhancer	Island
cg07402156	chr20	6074202
cg07402715	chr12	128170900
cg07404157	chr8	53609381	MAPK6P1	distal_enhancer
cg07404921	chr1	75134565	LHX8	prox_enhancer	S_Shelf;N_Shore;N_Shore
cg07404979	chr5	13537153	NENFP3	distal_enhancer
cg07406049	chr4	36315435	DTHD1	GeneBody
cg07406624	chr16	86962543
cg07406917	chrX	153333809	ZNF275	prox_enhancer	N_Shore
cg07408494	chr5	172637073	LOC107986478	GeneBody	N_Shelf
cg07409400	chrX	119398449	SLC25A43	TSS1500	N_Shore
cg07409511	chr3	83427083	LOC105377183	GeneBody
cg07410037	chr15	88166665	MED28P6	other_regul_region
cg07411420	chr3	56458941	ERC2	distal_enhancer
cg07413917	chr3	94249728	RBBP4P2	distal_enhancer
cg07414636	chr9	89617047	GADD45G	distal_enhancer
cg07414685	chr18	34829278	DTNA	GeneBody
cg07415639	chr1	152735467
cg07416124	chr14	30522476	G2E3-AS1	GeneBody
cg07416824	chr22	26615151	CRYBA4;CRYBB1	GeneBody;GeneBody
cg07418714	chr1	23763203	ELOA-AS1	distal_enhancer
cg07419343	chrX	50035796	CLCN5	GeneBody
cg07420027	chr3	159987436	IL12A	prox_enhancer	N_Shore
cg07420106	chr15	73567449	NPTN-IT1	other_regul_region
cg07420745	chr8	19849257	INTS10	distal_enhancer
cg07421015	chr11	114080428	ZBTB16	distal_enhancer	N_Shelf
cg07421295	chr7	130026163	RNA5SP245	prox_enhancer
cg07423345	chr15	79284296	ANKRD34C-AS1	prox_enhancer	S_Shore;S_Shore
cg07423667	chr2	241455251	MIR3133	other_regul_region
cg07426444	chr15	71917013	MYO9A	GeneBody
cg07427130	chr1	19081877	UBR4	GeneBody
cg07427945	chr17	47896161	RP11-6N17.4	promoter	Island
cg07429212	chr1	179195892	ABL2	GeneBody
cg07430714	chr13	51230501	FAM124A	GeneBody
cg07432242	chr8	63392005	LOC105375875	GeneBody
cg07432761	chr4	4622497	STX18-AS1;LOC124900165	GeneBody;GeneBody
cg07433369	chr8	70468835
cg07433642	chr7	2470508	GRIFIN	distal_enhancer
cg07434806	chrX	130014923	BCORL1	GeneBody
cg07439611	chr15	47484272	SEMA6D	GeneBody
cg07439822	chr19	48750988	FUT1	prox_enhancer	S_Shore;N_Shore
cg07440526	chrX	153574213	CCNQ	distal_enhancer
cg07440867	chr1	205540011	RNU2-19P	distal_enhancer
cg07441191	chr2	119208757
cg07441773	chr2	207521598	CREB1	distal_enhancer
cg07444854	chr3	16322220	RFTN1;OXNAD1	GeneBody;GeneBody
cg07445585	chr3	170044433	GPR160	distal_enhancer
cg07445823	chr20	60807244	LOC105372700	GeneBody
cg07446306	chr14	102280167	MOK	distal_enhancer
cg07447907	chr21	44711842	TSPEAR	promoter	S_Shelf
cg07448986	chr21	28521964
cg07449620	chrX	93674447	FAM133A	promoter	S_Shore
cg07449753	chr7	83427804	SEMA3E	GeneBody
cg07449881	chr11	10418666	RNU6ATAC33P	distal_enhancer
cg07450381	chrX	100824151	LOC124900498	TSS1500	S_Shelf
cg07451097	chr4	142720097	INPP4B	distal_enhancer
cg07451200	chr3	181952430	LINC01206	prox_enhancer
cg07452769	chr18	47596742
cg07452914	chr5	148911830
cg07453231	chr22	35712941	APOL5	other_regul_region
cg07454297	chr3	156656477
cg07454365	chr7	668159	PRKAR1B	GeneBody	N_Shelf
cg07454793	chr4	15470353	CC2D2A	prox_enhancer
cg07456261	chr8	37591213	RP11-150O12.3	distal_enhancer
cg07456278	chr3	53566636	SNORD63	distal_enhancer
cg07459688	chr5	6526032
cg07459703	chrX	16713867	CTPS2	TSS1500	S_Shore
cg07461712	chr17	32021139	LRRC37B	promoter
cg07462577	chr11	1648804			N_Shelf
cg07463206	chr12	128841086	GLT1D1	distal_enhancer	N_Shelf
cg07463394	chr16	81644892	CMIP	TSS1500
cg07463869	chrX	31356490	DMD	GeneBody
cg07464811	chr1	22526765	ZBTB40-IT1	distal_enhancer
cg07465009	chr20	59720678	PHACTR3	TSS1500
cg07465211	chr1	67570619	LOC105378780	GeneBody
cg07466232	chr7	113289252
cg07466820	chr1	17769196	ACTL8	GeneBody
cg07467736	chr22	42335749	TCF20	GeneBody	N_Shelf
cg07469143	chr1	209828075	UTP25;DIEXF	promoter;promoter	Island
cg07469853	chr9	137229406	SLC34A3	prox_enhancer
cg07472795	chr10	29860327	LOC107984173	TSS1500
cg07474359	chr10	122290266	BTBD16	GeneBody
cg07474646	chr15	100132568	ADAMTS17	GeneBody
cg07474678	chr1	84163837	PRKACB	prox_enhancer
cg07474842	chr6	136593950	MAP3K5-AS1	distal_enhancer
cg07474912	chr19	38429609	RASGRP4	distal_enhancer
cg07475127	chr6	10598426	GCNT2	distal_enhancer
cg07475954	chr19	51718945	HAS1	GeneBody	N_Shore
cg07476379	chr3	181266139	FAUP2	distal_enhancer
cg07476582	chr2	3491679
cg07476668	chrX	40450201	Y_RNA	distal_enhancer
cg07478021	chrX	7264507	STS	distal_enhancer
cg07479547	chr7	151678010	PRKAG2	distal_enhancer
cg07480006	chr6	6246779	F13A1	distal_enhancer
cg07480639	chr1	87864817	PKN2-AS1	distal_enhancer
cg07481066	chrY	19542195	BCORP1	distal_enhancer
cg07481104	chr1	153749669	INTS3	prox_enhancer
cg07481154	chr3	188263278	LPP	GeneBody
cg07481360	chr3	197175680	DLG1	distal_enhancer
cg07483811	chr18	2846239	EMILIN2;EMILIN2	TSS1500;exon1	N_Shore
cg07485518	chr14	94602208
cg07486246	chr9	134884840	FCN2	GeneBody
cg07487078	chrY	14522192	NLGN4Y	TSS1500	N_Shore;N_Shelf
cg07489135	chr12	12385374	BORCS5;LOH12CR1	distal_enhancer;distal_enhancer
cg07489732	chr8	74406779	GDAP1	GeneBody
cg07490910	chr17	33092996	ASIC2	GeneBody
cg07491249	chr6	108654055	FOXO3	distal_enhancer
cg07491687	chr6	133439622	EYA4	GeneBody
cg07493086	chrX	100768709
cg07493753	chr19	6138278	ACSBG2	distal_enhancer
cg07494667	chr10	101134790	TLX1	distal_enhancer	S_Shelf;Island;N_Shore
cg07494706	chr4	153115450
cg07494888	chr18	78705958			S_Shelf
cg07495027	chr13	77918081	EDNRB	prox_enhancer	N_Shore
cg07496586	chr12	126729437			S_Shore;S_Shelf
cg07496791	chr20	8981845	Metazoa_SRP	distal_enhancer
cg07496892	chrX	43858506	MAOB	GeneBody
cg07498494	chr8	122705749	LOC107986904	GeneBody
cg07499153	chr3	50550611	C3orf18	distal_enhancer
cg07500170	chr1	22349647
cg07500727	chr18	78500265			N_Shelf
cg07500957	chr20	16751334	OTOR	GeneBody
cg07504431	chr8	49168722	LOC105375826	GeneBody
cg07504581	chr5	1196164	SLC6A19	other_regul_region	S_Shore;S_Shelf
cg07504615	chr3	14791222
cg07504616	chr16	79599645	MAF	prox_enhancer	Island
cg07504739	chr1	230728136	AGT	other_regul_region
cg07505140	chr9	81539287
cg07505373	chr7	4709311	FOXK1	GeneBody
cg07505566	chrX	50696206	RNU6-935P	other_regul_region
cg07505663	chr12	21635266
cg07505766	chrX	13665124	TCEANC	distal_enhancer
cg07506533	chr7	55256728	ELDR	TSS1500	S_Shore
cg07507889	chr22	23881614	SLC2A11	GeneBody	N_Shore
cg07509145	chr12	121279400	CAMKK2	GeneBody
cg07510282	chr10	88884261	STAMBPL1	distal_enhancer	S_Shelf
cg07511070	chr11	126440830	KIRREL3	GeneBody
cg07511789	chrX	53093435	KANTR	prox_enhancer	N_Shore
cg07512798	chr3	14267771
cg07513425	chr13	112877411	MCF2L	other_regul_region
cg07516023	chr1	48498645	RPL21P25	prox_enhancer
cg07516293	chr3	30768854	GADL1	GeneBody
cg07520477	chr17	43773011	DUSP3	distal_enhancer
cg07520611	chr16	87746501	KLHDC4	GeneBody
cg07520854	chr17	78933563	TIMP2	distal_enhancer
cg07521929	chr5	140362698	SLC4A9	distal_enhancer	N_Shore
cg07523711	chr17	53950314
cg07524855	chr9	23673293	LOC101929563	TSS1500
cg07524902	chr20	53712957
cg07525792	chrX	37800009	CYBB	GeneBody
cg07526717	chr6	33585133	GGNBP1	GeneBody
cg07528723	chr1	227953603	WNT9A	distal_enhancer
cg07529302	chr9	28671714	LINGO2	GeneBody
cg07529718	chr4	2288160	ZFYVE28	prox_enhancer
cg07529930	chr7	157756975	PTPRN2	GeneBody	N_Shore
cg07530359	chr3	4512989	ITPR1	distal_enhancer
cg07530796	chr12	33753308
cg07532590	chrX	49257181	FOXP3	prox_enhancer
cg07532720	chr7	47383156	TNS3	GeneBody
cg07533617	chr11	117754211	DSCAML1	distal_enhancer
cg07533831	chr22	41545085	POLR3H	prox_enhancer	S_Shore
cg07534516	chr10	19815195	PLXDC2	prox_enhancer	N_Shore;N_Shelf
cg07536018	chr5	139159438	SIL1	GeneBody
cg07536840	chr9	31034460	HSPA8P17	distal_enhancer
cg07538114	chr15	63950961	DAPK2	GeneBody
cg07538471	chr6	43739627
cg07538899	chr14	65789365	LOC107984641	exon1
cg07540032	chr19	42081043	ZNF574	GeneBody	S_Shore;Island
cg07541312	chr19	47062200	TMEM160	distal_enhancer
cg07542104	chr2	29320054	ALK;LOC101929386	GeneBody;GeneBody
cg07545195	chr6	34113804	GRM4	distal_enhancer
cg07545828	chr15	45523338	SLC30A4	prox_enhancer	S_Shore
cg07548077	chr2	200782474	RNU1-133P	distal_enhancer
cg07548283	chr21	41641876
cg07552130	chr18	13220891	LDLRAD4	distal_enhancer	S_Shore
cg07552371	chr5	160008426	TTC1	TSS1500
cg07554046	chr11	15911857	LINC02682	prox_enhancer
cg07556193	chrX	70422379	GDPD2	TSS1500
cg07556512	chrX	73758345	SEPHS1P4	distal_enhancer
cg07558761	chr16	87833090	MIR6775	prox_enhancer
cg07561462	chrX	48698952	SUV39H1	GeneBody	S_Shore
cg07561633	chrX	48999747	GRIPAP1	GeneBody
cg07562615	chr2	187986753
cg07564664	chr6	14453350	LOC105374942;LOC105374942	TSS1500;exon1
cg07565021	chr17	81888609	ANAPC11	distal_enhancer	Island;N_Shelf
cg07566139	chr5	14445392	TRIO	GeneBody
cg07566324	chr11	120685429	GRIK4	GeneBody
cg07566793	chr19	6632164	TNFSF14	distal_enhancer
cg07567376	chr10	58511745	BICC1;LOC124902427	TSS1500;exon1	N_Shore
cg07567533	chr22	47131687	TBC1D22A	GeneBody
cg07567540	chrX	10085740	Y_RNA	distal_enhancer
cg07567797	chr1	15788854	RPL12P14	distal_enhancer
cg07568822	chr15	22954400	CYFIP1	GeneBody
cg07569464	chr8	72024648	TRPA1	promoter
cg07570644	chr1	10681663	CASZ1	GeneBody
cg15769653	chr17	76712134	MXRA7	TSS1500	S_Shore
cg15771408	chr4	153528025	TMEM131L	GeneBody
cg15772801	chr6	18154935	KDM1B;TPMT	TSS1500;TSS1500	N_Shore
cg15773049	chr4	164937545
cg15774458	chr15	73593989	NPTN-IT1	distal_enhancer
cg15775060	chr3	17339419	RBISP6	distal_enhancer
cg15775945	chrX	22365747	METTL15P3	distal_enhancer
cg15776196	chrX	133639733	GPC3	GeneBody
cg15776636	chr2	44955253			S_Shore;Island
cg15778071	chr12	109587369	MVK	GeneBody
cg15778594	chr16	9396139	RP11-418I22.2	distal_enhancer
cg15778802	chr4	33090084
cg15779701	chr19	14305859	LINC01841	GeneBody
cg16212587	chr1	28648071	RNU11	TSS1500
cg16215078	chr7	33102287	RP9	TSS1500
cg16215312	chr14	102579987	RN7SL546P	distal_enhancer
cg16216511	chr3	9049412	SRGAP3	GeneBody
cg16216934	chr2	61242645	BNIP3P45	distal_enhancer
cg16217856	chr4	64271800	RNU6-191P	distal_enhancer
cg16218100	chrX	129013809	TJAP1P1	other_regul_region
cg16219649	chr11	68946542
cg16220260	chr1	204417477
cg16221008	chr1	224640836	DNAJB6P6	distal_enhancer
cg16221425	chr3	183897700	RPSAP31	distal_enhancer
cg16221563	chr9	37537136	FBXO10	GeneBody
cg16221606	chr7	1779658
cg16222710	chr3	140759178
cg16223770	chr9	136246125	QSOX2	TSS1500	S_Shore
cg16226634	chr16	28009491	GSG1L	GeneBody
cg16227022	chr4	188977526
cg16227104	chr12	132420046
cg05573744	chr6	108690024	FOXO3	distal_enhancer
cg05573805	chr7	2583501	IQCE	distal_enhancer
cg05576116	chrX	53538340	HUWE1	GeneBody
cg05576543	chrX	71183697	LOC107985688	GeneBody	S_Shore
cg05576953	chr18	48208344	ZBTB7C	GeneBody
cg05577020	chr17	2684770	PAFAH1B1	GeneBody
cg05579954	chr6	39166341
cg05580683	chrY	21404975	RBMY2EP	promoter	Island
cg05580800	chr8	143360259	TOP1MT	prox_enhancer	Island
cg05583240	chr12	105083801	ALDH1L2	prox_enhancer
cg05585563	chr8	1296810	DLGAP2;LOC286083	GeneBody;GeneBody	N_Shore
cg05585967	chrX	13008594	TMSB4X	distal_enhancer
cg05586573	chr6	40599506			N_Shore
cg05587931	chr5	5316077	ALG3P1	distal_enhancer
cg05588015	chr3	160180723	IL12A-AS1	distal_enhancer
cg05590274	chr11	113391903	ANKK1	distal_enhancer	S_Shelf
cg05590570	chr6	149468743	ZC3H12D	distal_enhancer
cg05591270	chr10	78972852	ZMIZ1-AS1	GeneBody	N_Shore
cg05592771	chr4	40301288	LINC02265	distal_enhancer
cg05593620	chr10	14549991	FAM107B	prox_enhancer
cg05593749	chr10	79181131	ZMIZ1	distal_enhancer
cg05594228	chr22	47884278
cg05594686	chr19	1315505			S_Shore;N_Shore
cg05595396	chr19	13718950	CCDC130;YJU2B	distal_enhancer;distal_enhancer
cg05596757	chr5	95788692	HSPD1P11	distal_enhancer
cg05598084	chr12	130069648	LOC105370077	exon1
cg05599246	chr5	1343477	CLPTM1L	prox_enhancer	S_Shelf;N_Shore
cg05602554	chrX	19894008	SH3KBP1	distal_enhancer
cg05603258	chr18	58928589	RNU2-69P	distal_enhancer
cg05605639	chrX	150202908	MIR2114	distal_enhancer
cg05606331	chr19	37853418	WDR87BP	GeneBody	N_Shore
cg05606516	chr2	217685356	DIRC3	GeneBody
cg05608281	chr10	119396153	MIR4681	distal_enhancer
cg07637886	chr17	10205847	GAS7	distal_enhancer
cg07638723	chr3	134341608
cg07639265	chrX	47179891	RBM10	GeneBody	N_Shore
cg07639650	chr1	112508468	WNT2B	prox_enhancer	Island
cg07641703	chr7	48045124	C7orf57	GeneBody
cg07642822	chr19	56097589	Y_RNA	distal_enhancer	Island;N_Shore;N_Shelf
cg07644039	chr12	122979603	ARL6IP4	prox_enhancer	N_Shore
cg07644190	chr4	89123565
cg07645886	chr18	35307966	ZNF271P	GeneBody
cg07647852	chr20	59337407
cg07648758	chr3	119498376	TIMMDC1	promoter	N_Shore
cg07648968	chrX	48782682
cg07649668	chr11	116312346
cg07650163	chr3	48417051	PLXNB1	distal_enhancer
cg07650504	chr12	48003272	COL2A1	prox_enhancer	S_Shore;N_Shore;N_Shelf
cg07650662	chr5	150378047	TCOF1	distal_enhancer
cg07651970	chr8	123150670	TBC1D31	GeneBody
cg07652614	chr6	126657489
cg07653477	chr22	32684932	RNA5SP497	distal_enhancer
cg07654471	chrX	110082329	MIR3978	prox_enhancer
cg07656086	chr12	552379	B4GALNT3	GeneBody
cg07656520	chr18	9658172	LINC02856	distal_enhancer
cg07656646	chr5	134246050
cg07656925	chr2	233711834	UGT1A5	TSS1500
cg07657516	chrX	18242459	SCML2	GeneBody
cg07657539	chr11	72596800	PDE2A-AS2	distal_enhancer
cg07657727	chr1	76309525	ST6GALNAC3	promoter
cg07658678	chr15	80468953	ARNT2	GeneBody
cg07659235	chr6	130863678	EPB41L2	distal_enhancer
cg07659535	chr6	5061308	TFB2MP1	distal_enhancer
cg07660029	chr1	86703704	SH3GLB1;CLCA4-AS1	TSS1500;exon1	N_Shore
cg07660149	chr15	73306073
cg07660477	chrX	13499274	EGFL6	distal_enhancer
cg07660711	chr18	464310	COLEC12	GeneBody
cg07661528	chr22	29736209	ZMAT5	GeneBody
cg07662029	chr13	28392557	FLT1	distal_enhancer
cg07662935	chr1	7632995	CAMTA1	GeneBody
cg07663523	chr2	120884309	GLI2	GeneBody
cg07663850	chr7	5477788	FBXL18	GeneBody	N_Shelf
cg07667785	chrX	39730680
cg07668008	chr4	77175514	CCNG2	distal_enhancer
cg07668897	chrX	54478483	FGD1	GeneBody
cg07669969	chr5	61312700	LINC02057	distal_enhancer
cg07670259	chr17	2613677	PAFAH1B1	exon1
cg07670335	chrX	68730577	STARD8	distal_enhancer
cg07674315	chr11	125085444	TMEM218	distal_enhancer
cg07674974	chr1	26706852	ARID1A	GeneBody
cg07675259	chr13	113457604	DCUN1D2	GeneBody
cg07675849	chrX	153962439	HCFC1-AS1	distal_enhancer
cg07676657	chr3	49057864	QRICH1	GeneBody
cg07677342	chr21	44865135	LOC124905039	exon1
cg07677634	chr9	77820591	GNA14	distal_enhancer
cg07678464	chr2	112331263	ZC3H6	GeneBody
cg07678942	chr17	50831541	WFIKKN2	distal_enhancer
cg07681478	chr13	99576452	LINC01039	TSS1500
cg07681607	chr9	37593026	TOMM5	TSS1500	S_Shore
cg07683573	chr5	146460746	TCERG1	GeneBody
cg07684457	chr17	47252584	ITGB3	TSS1500	N_Shore
cg07684528	chr1	151581882	TUFT1	GeneBody
cg07685512	chr15	74133543	ISLR2	GeneBody	S_Shelf;Island
cg07686953	chr1	231054100
cg20075297	chr14	106308971	IGHVIII-26-1	prox_enhancer
cg07687324	chr5	78921087	ARSB	GeneBody
cg07687574	chr17	8941264	PIK3R5	distal_enhancer
cg07687954	chr9	12694273	TYRP1	prox_enhancer
cg07688726	chr17	82707815
cg07689387	chr17	15445317	CDRT4;TVP23C-CDRT4	GeneBody;GeneBody
cg07690204	chrX	153676311	PNCK	prox_enhancer	S_Shelf
cg07692456	chr8	41298084	SFRP1	GeneBody
cg07693156	chr13	110352911	MIR8073	distal_enhancer
cg07693827	chr1	187640000
cg07694924	chr9	133594137	FAM163B	promoter
cg07695202	chr14	25127774	LINC02286	GeneBody
cg07695603	chrX	151231518			S_Shelf
cg07700059	chr20	43535776	L3MBTL1	GeneBody
cg07700175	chr9	92604024	CENPP	GeneBody
cg07700857	chr7	69740039	AUTS2	distal_enhancer
cg07701678	chr1	229221431
cg07701830	chr17	27805872
cg07702486	chr1	248349077	OR14C36	exon1
cg07703495	chr5	7395127	ADCY2	prox_enhancer	Island
cg07703610	chr17	63841738	SMARCD2	prox_enhancer	N_Shore
cg07703765	chr19	38651620	ACTN4	distal_enhancer	S_Shelf
cg07703979	chr1	53113875	LOC105379783	TSS1500
cg07704344	chr1	165884012	UCK2	GeneBody
cg07704578	chr9	112041956	LINC02977	distal_enhancer
cg07704773	chr12	52454697	KRT6B	distal_enhancer
cg07705707	chr17	79263766	RBFOX3	GeneBody
cg07707299	chr17	40511580
cg07708358	chr15	41932192	EHD4	GeneBody
cg07708947	chr14	63701547	SGPP1	GeneBody
cg07709403	chrX	119729689	SOWAHD	distal_enhancer
cg07709849	chr1	161140026
cg07711025	chr7	139659184	HIPK2	distal_enhancer
cg07711188	chr18	3742325	DLGAP1	GeneBody
cg07711521	chr12	66149972	LLPH-DT	distal_enhancer
cg07711952	chr1	47895373	TRABD2B	GeneBody
cg07712831	chr18	76322734	LOC105372211	exon1
cg07713929	chr17	5097508			Island
cg07714410	chr6	318887	DUSP22	GeneBody
cg07714594	chr1	237013131
cg07714715	chr9	123687137	DENND1A	GeneBody
cg07716156	chr10	3891578	LINC02660	distal_enhancer
cg07717498	chrX	50814361	SHROOM4	promoter	S_Shore
cg07717625	chr20	50993315
cg07717765	chr9	20685145	FOCAD-AS1	prox_enhancer	S_Shore
cg07718639	chr4	7774147	AFAP1;AFAP1-AS1	GeneBody;GeneBody
cg07718810	chr19	45558588	OPA3	distal_enhancer
cg07719054	chr10	132886013	CFAP46	GeneBody	S_Shore
cg07719529	chr2	10549464
cg07720851	chr16	85616872	GSE1	distal_enhancer	S_Shore
cg07721499	chr12	124382119	NCOR2	GeneBody
cg07723345	chr1	243747560	AKT3	GeneBody
cg07724088	chr1	21843174	HSPG2	GeneBody
cg07724298	chrX	148546517	AFF2	GeneBody
cg07725673	chr9	33469002	MIR6851	TSS1500
cg07725759	chr5	40682777	PTGER4	distal_enhancer	S_Shore
cg07726213	chr18	78362391			N_Shore
cg07726930	chr9	134727848	COL5A1	GeneBody
cg07728243	chr2	1638351	PXDN	GeneBody
cg07728848	chr3	148995893	GYG1	GeneBody	S_Shelf
cg07728895	chr6	88546295
cg07730685	chr11	71403184	ACTE1P;AP002387.1	distal_enhancer;distal_enhancer
cg07731123	chr16	88892194	CBFA2T3	GeneBody	S_Shelf;S_Shore;N_Shelf
cg07732022	chr1	204275916	PLEKHA6	GeneBody
cg07733287	chr22	20750099	PI4KA	GeneBody
cg07733728	chr17	82252968	CSNK1D	GeneBody	S_Shelf;S_Shelf;N_Shore
cg07734971	chr19	51713477	HAS1	promoter	Island
cg07735770	chr5	17228666	BASP1	GeneBody
cg07736672	chr21	31473768	TIAM1	GeneBody
cg07737558	chr3	143294436	SLC9A9	GeneBody
cg07740728	chr2	84836831	TRABD2A	GeneBody
cg07742906	chr1	11883374	SBF1P2	distal_enhancer
cg07743551	chr10	88086767	LOC105378415	GeneBody
cg07743759	chr3	160039340	IL12A-AS1	promoter	S_Shore
cg07743764	chr11	62792410	MIR6514	prox_enhancer	S_Shore
cg07746734	chrX	9644541	TBL1X	distal_enhancer
cg07748518	chr7	24981103	OSBPL3;OSBPL3	TSS1500;exon1	S_Shore;N_Shore
cg07750185	chr5	24401960	Metazoa_SRP	distal_enhancer
cg07750290	chr2	225007124	MIR4439	distal_enhancer
cg07751077	chr18	58193947	NEDD4L	TSS1500	N_Shore
cg07751608	chr4	187650158	LINC02492	GeneBody
cg07752987	chr6	108251475	SNX3	GeneBody
cg07753223	chr19	36379692	ZFP14	prox_enhancer	S_Shore
cg07753705	chr3	58053943	FLNB	distal_enhancer
cg07753717	chr22	46240326	CDPF1	distal_enhancer
cg07754253	chr20	36351017	DLGAP4	other_regul_region
cg07756236	chr20	61679188	CDH4	GeneBody
cg07756298	chr1	5909203	MIR4689	distal_enhancer
cg07757506	chr8	19360020	SH2D4A	GeneBody
cg07758275	chr17	5424666	RPAIN	GeneBody
cg07759992	chr1	12408880	VPS13D	distal_enhancer
cg07761012	chrX	21757453	SMPX	GeneBody
cg07761179	chrX	2794403	GYG2	promoter
cg07762128	chr5	34577377	RAI14-DT	distal_enhancer
cg07762924	chr20	4039162	FTLP3	distal_enhancer
cg07762993	chr6	167990884	KIF25-AS1	promoter	S_Shore;Island
cg07763737	chr15	74663879	EDC3	distal_enhancer
cg07764189	chr6	111175802	SLC16A10	prox_enhancer
cg07764473	chrX	40178257	BCOR	prox_enhancer	S_Shore
cg07766424	chr16	78770913	WWOX	GeneBody
cg07768696	chr17	57599321	MSI2	GeneBody
cg07768763	chr16	81082009	C16orf46-DT	other_regul_region
cg07770093	chrX	137033371	GPR101	GeneBody	S_Shore;N_Shore
cg07771289	chr1	181475778	CACNA1E	other_regul_region
cg07771316	chr12	53954662	HOXC12	TSS1500	S_Shelf;S_Shore;N_Shore
cg07773060	chr8	24955532	NEFL	prox_enhancer	Island
cg07773261	chr2	5838877
cg07773550	chr4	40187827	N4BP2	GeneBody
cg07775266	chr18	7657653	PTPRM	distal_enhancer
cg07775808	chrX	154442150	GDI1	GeneBody	N_Shore
cg07779895	chr2	196792486	GTF3C3	GeneBody
cg07780849	chr11	120111551	TRIM29	GeneBody
cg07780910	chr6	17172661
cg07781212	chr8	86523461	CPNE3	distal_enhancer
cg07781765	chr2	188333946	MIR561	distal_enhancer
cg07782585	chr10	43118048	RET	GeneBody
cg07782767	chr13	50153048	ST13P4	distal_enhancer
cg07783336	chr19	718394	PALM	distal_enhancer	N_Shore
cg07785261	chr6	29051777	OR2W1-AS1	GeneBody
cg07786412	chr7	100130921			S_Shelf
cg07786717	chr3	66407894	RN7SL482P	distal_enhancer
cg07786928	chr18	12237045
cg07787354	chr1	51798311	NRDC	GeneBody
cg07787996	chr1	8671257	RERE	distal_enhancer
cg07789225	chr20	487109	TBC1D20	distal_enhancer
cg07789314	chrX	72099934	NHSL2	distal_enhancer
cg07789454	chr11	120517440	GRIK4	distal_enhancer
cg07789927	chr16	4314732	GLIS2	promoter	S_Shore;N_Shore
cg07790201	chr22	29269267	EWSR1	prox_enhancer	S_Shore
cg07790752	chr1	147630103	ACP6	GeneBody
cg07791076	chr19	1646622	TCF3	GeneBody	Island
cg07791203	chr2	143575075	ARHGAP15	GeneBody
cg07792002	chrX	48461052	SLC38A5	GeneBody
cg07792357	chr11	71322197	SHANK2	other_regul_region
cg07793432	chr22	46414106	FAM136EP	distal_enhancer	S_Shelf
cg07793897	chrX	109271338	GAPDHP77	distal_enhancer
cg07794801	chr8	90770224	LOC105375633	GeneBody
cg07795082	chr22	27804506	MN1	distal_enhancer	S_Shore
cg07795641	chr19	379245	THEG;SPMAP2	other_regul_region;other_regul_region	S_Shelf
cg07796897	chr10	5976262	IL15RA	prox_enhancer	N_Shore
cg07798580	chr5	6439340	UBE2QL1	distal_enhancer
cg07798659	chr6	35295024	DEF6	other_regul_region
cg07799589	chr21	31891457	HUNK	distal_enhancer
cg07799697	chr19	10206614	DNMT1	distal_enhancer
cg20076501	chr14	106437653	LOC124903400	GeneBody
cg07800812	chr1	80441731	HNRNPA1P64	promoter
cg07801272	chr16	396371	NME4	prox_enhancer	N_Shore
cg07802551	chr8	11268256	LINC00529	GeneBody
cg07802573	chr7	155216195	LOC124901784	exon1
cg07802710	chr5	141430693	PCDHGA12	promoter	S_Shelf;N_Shore
cg07804020	chr11	3012353	CARS1-AS1	distal_enhancer
cg07804191	chr17	40218933	WIPF2	prox_enhancer	N_Shore
cg07804927	chrX	10841666	MID1	distal_enhancer
cg07806103	chr15	56917484	TCF12-DT	promoter	N_Shore
cg07806480	chr8	41873861	ANK1	other_regul_region	N_Shelf
cg07808073	chr1	231201655	TRIM67	GeneBody
cg07808881	chr14	89508277	FOXN3-AS2	distal_enhancer
cg07810387	chr15	53197762	LOC107983981	GeneBody
cg07812250	chr16	15507605	BMERB1;C16orf45	distal_enhancer;distal_enhancer
cg07812827	chr8	73370473	RP11-434I12.4	promoter
cg07813031	chr1	60832749
cg07814170	chr19	4607358
cg07814536	chr22	19099288	DGCR2;LOC124905078	GeneBody;GeneBody
cg07815051	chr16	10862879
cg07815169	chr9	134490297	RP11-473E2.2	distal_enhancer
cg07815896	chr15	40092931	BMF-AS1	distal_enhancer
cg07816006	chr12	130916760	Y_RNA	distal_enhancer
cg07816241	chr18	13103096	CEP192	GeneBody
cg07817266	chr17	45688524	LINC02210-CRHR1	GeneBody
cg07817393	chr16	84692035	USP10	distal_enhancer
cg07817824	chr3	61030360	FHIT	GeneBody
cg07818050	chr5	135349633	PITX1-AS1	distal_enhancer
cg07819108	chr8	127909571	PVT1	distal_enhancer
cg07819162	chr2	7725522	LINC01871	promoter
cg07820189	chr1	183180380	LAMC2	distal_enhancer
cg07821529	chr1	240498993	GREM2	GeneBody
cg07822558	chr3	24199427	THRB	distal_enhancer
cg07823008	chr2	36732893	VIT	distal_enhancer
cg07823079	chr10	11447982
cg07823267	chr11	33835529	LINC02721	distal_enhancer
cg07823711	chr22	36828991	PVALB	distal_enhancer
cg07824053	chr9	104618851	OR13C9	TSS1500
cg07826516	chr5	3106116
cg07827139	chr2	159135695	MIR6888	distal_enhancer
cg07828189	chr1	177179665	BRINP2	GeneBody	N_Shelf
cg07828990	chr5	127031765	MARCHF3	prox_enhancer	S_Shore
cg07829065	chr17	76003255	TEN1-CDK3;CDK3	GeneBody;GeneBody	N_Shelf
cg07830531	chr17	10696703	SCO1	prox_enhancer	N_Shore
cg07831198	chr19	38657774	ACTN4	distal_enhancer
cg07831612	chr15	67144695	SMAD3-AS1	distal_enhancer
cg07832488	chr21	16775199
cg07832722	chr8	54326782
cg07833133	chrX	19375866	Y_RNA	prox_enhancer
cg07833643	chr6	43221785	CUL9	GeneBody
cg07837704	chr1	64006931	RNU6-809P	distal_enhancer
cg07837881	chr12	90622431	LINC02822	GeneBody
cg07838035	chr1	223250516	SUSD4	GeneBody
cg07838324	chr9	124286057	NEK6	distal_enhancer
cg07839933	chr13	73715454	LINC00393	distal_enhancer
cg07840529	chr6	98824706			Island;N_Shelf
cg07841234	chr11	60515480	MS4A13	promoter	Island
cg07844097	chr18	78655494
cg07844679	chr5	131515738	RAPGEF6	GeneBody
cg07846307	chr17	3958238	ATP2A3	distal_enhancer
cg07847482	chr16	66999258	CES4A	TSS1500	N_Shore
cg07848566	chr12	49337857	C1QL4	TSS1500	S_Shore
cg07850154	chr5	64165405	RNF180	prox_enhancer	N_Shore
cg07850488	chr20	46551805	OCSTAMP	prox_enhancer
cg07851066	chr18	69107557
cg07851586	chr19	19344137	MAU2	distal_enhancer
cg07851597	chr8	28502868	MIR4288	distal_enhancer
cg07851899	chrX	129116615	LOC124905213	GeneBody
cg07853091	chr9	131485312	SNORD62A	TSS1500
cg07853095	chr19	3080416	GNA11	distal_enhancer
cg07853379	chrX	11428097	ARHGAP6	TSS1500	S_Shore
cg07853668	chr1	107693042	VAV3	distal_enhancer
cg07853955	chr20	38032284	TTI1	prox_enhancer	N_Shore
cg07855721	chr5	38836193	OSMR-DT	distal_enhancer
cg07855914	chrX	47084693	RGN	GeneBody
cg07856599	chr1	226964142	COQ8A	GeneBody
cg07858109	chr11	75209000	TPBGL-AS1	GeneBody
cg07858905	chr7	50382568	IKZF1	GeneBody
cg07861198	chr11	71409417	ACTE1P	GeneBody
cg07861806	chr2	70006124	ASPRV1;PCBP1-AS1	GeneBody;GeneBody
cg07865479	chr1	54372651	SSBP3	other_regul_region
cg07868041	chr19	39219285	SYCN	other_regul_region
cg07869719	chr9	78383366	PSAT1	distal_enhancer
cg07870295	chrY	2841034	RPS4Y1	TSS1500
cg07870561	chr13	61685852	RAC1P8	other_regul_region
cg02799635	chr9	546796	RNU6-1327P	distal_enhancer
cg02800021	chr9	2067142	SMARCA2-AS1	distal_enhancer
cg02802391	chr12	65963303	HMGA2	GeneBody
cg02802645	chr22	38508752	DDX17	distal_enhancer	S_Shore
cg02804067	chr12	22282339	ST8SIA1	distal_enhancer
cg02804655	chr2	133844283
cg02805142	chr18	50375643	SKA1	prox_enhancer	S_Shore
cg02805328	chr1	24346361	GRHL3	GeneBody
cg02805499	chr5	116778609	LINC02214	distal_enhancer
cg02806733	chr2	230867257	ITM2C	GeneBody	S_Shore
cg02806824	chr16	48537768
cg02807047	chr5	66554386	PPIAP78	distal_enhancer
cg02808427	chr7	24896312	OSBPL3	distal_enhancer
cg02808577	chr16	31003202	STX1B	distal_enhancer
cg02808988	chr2	224958252	DOCK10	distal_enhancer
cg02810589	chr2	36530842	CRIM1	GeneBody
cg02810829	chr15	81167932	IL16	distal_enhancer
cg02812124	chr9	128791006	TBC1D13	GeneBody	S_Shelf
cg02812534	chr18	72846982	MIR548AV	distal_enhancer
cg02812774	chr6	3787303	LOC124901244	GeneBody
cg02813993	chr2	38860763	DHX57	GeneBody
cg02814877	chr6	53360013	RPL31P28	distal_enhancer	S_Shore
cg02815320	chr7	139762560	HIPK2	distal_enhancer
cg02815635	chr2	127829890
cg02815692	chr3	190217475
cg02817230	chrX	100379271	PCDH19	distal_enhancer
cg02817258	chr16	85316370	MIR5093	distal_enhancer
cg02817328	chr14	42378933
cg02817683	chrX	134796229	PABIR3;FAM122C;PABIR2;FAM122B	promoter;promoter;promoter;promoter	N_Shore
cg02819834	chr19	35151321	FXYD7	GeneBody	N_Shelf
cg02820055	chr3	40779248	LOC105377043	GeneBody
cg02820194	chrX	66168602	HEPH	GeneBody
cg02820197	chr12	109476608	KCTD10	prox_enhancer	N_Shore
cg02820318	chr9	132455912	RNU5D-2P	distal_enhancer
cg02821841	chr8	130903603	ADCY8;LOC124902068	GeneBody;GeneBody
cg02825511	chr16	69310876	VPS4A	prox_enhancer	N_Shore
cg02826931	chrX	50172446
cg02827196	chr4	140609692
cg02827650	chr3	7543515	GRM7-AS1	other_regul_region
cg02828164	chr17	60507110	APPBP2	GeneBody
cg02828862	chr9	9943117	PTPRD	GeneBody
cg02833162	chr5	32319942
cg02833396	chr9	126531178	RP11-205K6.2	distal_enhancer
cg02835406	chr1	965907	PLEKHN1	prox_enhancer	Island
cg02835977	chr1	37317128			N_Shore
cg02836313	chrX	6185093	NLGN4X	distal_enhancer
cg02836482	chr19	38973534	FBXO17	GeneBody	N_Shore
cg02836578	chr12	106227082
cg02837645	chr2	128385080
cg02839013	chr19	54884205	FCAR	GeneBody
cg02839264	chr6	72912027	MIR4282	distal_enhancer
cg02839388	chr10	6465667	PRKCQ	GeneBody
cg05608790	chr7	69962402	AUTS2	distal_enhancer
cg05610083	chrX	135740968	MGAT2P1	distal_enhancer
cg05610524	chr8	25345834	MIR6876	prox_enhancer
cg05612693	chr21	34938648	RUNX1	distal_enhancer
cg05613187	chr2	171018670	TLK1	distal_enhancer
cg05614191	chr5	115835736	ATG12	other_regul_region
cg05614627	chr7	30169302	RPS27P16	prox_enhancer
cg05615545	chr2	36584057	FEZ2	GeneBody
cg05615966	chr20	24685069
cg05616303	chr18	67654233	DSEL-AS1	GeneBody
cg05616413	chr1	206506247	RASSF5	TSS1500	N_Shore
cg05618606	chr9	113274299	PRPF4	TSS1500	N_Shore
cg05619176	chr4	183601670	RNU6-479P	distal_enhancer
cg05619598	chr19	33078322	GPATCH1	distal_enhancer	N_Shelf
cg05620165	chr10	103823735	SH3PXD2A	distal_enhancer
cg05621782	chr6	113669905	LINC02541	distal_enhancer
cg05622812	chr16	84514879	LOC124903735	GeneBody
cg05623343	chr1	182806701	NPL	GeneBody
cg05624244	chr14	21024577	MIR6717;NDRG2	TSS1500;exon1	Island
cg05624376	chr2	169083366	DHRS9	GeneBody
cg05624475	chr4	118888560	SYNPO2	TSS1500
cg05627498	chr17	57440566	MSI2	GeneBody
cg05628226	chr3	12961471	IQSEC1	distal_enhancer
cg05628927	chr16	15592594
cg05629704	chr11	130633801	MIR8052	distal_enhancer
cg05630858	chr2	67776458	LINC01812	other_regul_region
cg05632477	chrX	47705703	CXXC1P1	TSS1500
cg05632838	chr8	47644471	SPIDR	distal_enhancer
cg05633147	chr1	110350156	RBM15	other_regul_region
cg05634534	chrX	39949093
cg05635278	chr8	48392645	RPL29P19	promoter	N_Shelf
cg05635562	chr3	190121306	P3H2-AS1	prox_enhancer	S_Shore
cg05635798	chr18	573825
cg05636058	chr14	74395912
cg05636112	chr2	142925030	SFXN4P1	other_regul_region
cg05637352	chr7	94005094	BET1	TSS1500	S_Shore
cg05637940	chr14	91285379	CCDC88C	GeneBody	N_Shelf
cg05638250	chr8	23009459	RHOBTB2	GeneBody	S_Shelf
cg05638842	chr6	16999688
cg05639395	chr7	140654224	LOC105375535	GeneBody
cg05640369	chrX	119637758	SEPTIN6	GeneBody
cg05640547	chrX	152602268	GABRQ	distal_enhancer
cg05641147	chr5	31519133	DROSHA	GeneBody
cg05642098	chr2	28327890	BABAM2	GeneBody
cg05642536	chr14	97777711	LOC105370651	GeneBody
cg05642735	chr12	130777293
cg05643281	chr18	4106506	DLGAP1	distal_enhancer
cg05644441	chr13	21912914
cg05646066	chrX	16822618	TXLNG	GeneBody
cg05646433	chr12	104551392	CHST11	GeneBody
cg05646550	chr2	96260420	TMEM127	GeneBody
cg05646745	chr10	133358962	FUOM	TSS1500	S_Shore
cg05648770	chrX	18667273	RS1	GeneBody
cg05649922	chr1	26702799	ARID1A	distal_enhancer
cg05650711	chr5	174446801	LINC01411	distal_enhancer
cg05650740	chr2	85886019	ST3GAL5	GeneBody	N_Shelf
cg05651277	chr9	130484962	ASS1	distal_enhancer
cg05653482	chr16	81513528	CMIP	GeneBody
cg05654385	chr16	87304526	C16orf95	GeneBody
cg05655168	chr19	42116445	POU2F2	distal_enhancer
cg05655885	chr7	56447908	LOC650226	GeneBody	Island
cg05656860	chr1	117013720	CD101	GeneBody
cg05657152	chr9	8496082	PTPRD	GeneBody
cg05658053	chr18	69680511	DOK6	GeneBody
cg05660251	chr10	85649456	RN7SKP238	prox_enhancer
cg05660308	chr18	58996703	OACYLP	promoter
cg05660634	chr15	38672908	LINC02694	prox_enhancer
cg05661534	chr14	68312077	RAD51B	GeneBody
cg05662676	chr6	37203061	PIM1	distal_enhancer
cg05663458	chr3	10475244	ATP2B2	GeneBody
cg05663480	chr1	204834685	NFASC	GeneBody
cg05664841	chr8	30382384	RBPMS-AS1	GeneBody	N_Shore
cg05666479	chr5	5289264	ADAMTS16;LOC101929200	GeneBody;GeneBody
cg05666616	chr5	79582450	Y_RNA	distal_enhancer
cg05666813	chr18	8453620
cg05670715	chr12	129208542	TMEM132D-AS2;TMEM132D-AS2	TSS200;TSS1500
cg05671217	chr5	112533207	TMEM183AP6	distal_enhancer
cg05671702	chr4	685962	SLC49A3;MFSD7	prox_enhancer;prox_enhancer	S_Shelf;N_Shore;N_Shore;N_Shelf
cg05672146	chr6	28710072	RPSAP2	distal_enhancer
cg05674923	chr14	22461043	TRDJ3	prox_enhancer
cg05675621	chr7	157837558	PTPRN2	GeneBody	N_Shore
cg18483766	chr18	9571752	PPP4R1	GeneBody
cg18484110	chr20	50351024	LINC01271	distal_enhancer
cg18485831	chr15	59413081	Y_RNA	distal_enhancer
cg18485839	chr19	57867286	UBE2CP5	TSS1500
cg18485925	chr8	100900516	Metazoa_SRP	distal_enhancer
cg18488521	chr18	23670065	RPS10P27	distal_enhancer
cg18488537	chr16	58498805	NDRG4	TSS1500	N_Shelf
cg18489146	chr19	39268717	IFNL2	GeneBody	S_Shelf
cg18490362	chrX	9601076	TBL1X	other_regul_region
cg18491287	chrX	110023025	TMEM164	distal_enhancer
cg18491935	chr18	69985343	CD226	other_regul_region
cg18492996	chr14	36067843	LOC105370452;LOC105370452	TSS200;TSS1500
cg18493085	chr17	75478481	TMEM94;KIAA0195	distal_enhancer;distal_enhancer
cg18495224	chrX	41448065	NYX	prox_enhancer
cg18497519	chr7	68770957	RNA5SP231	other_regul_region
cg18498039	chr7	36367496	MATCAP2;KIAA0895	prox_enhancer;prox_enhancer	S_Shore
cg18498622	chrX	152641785	GABRQ	distal_enhancer	S_Shelf
cg18498686	chrX	9444801	TBL1X	distal_enhancer
cg18499068	chrX	3963317	RPL24P9	distal_enhancer
cg18499250	chr3	37905979	CTDSPL	distal_enhancer
cg18502534	chr10	103478741	CALHM3	prox_enhancer
cg18503019	chr10	94443138	TBC1D12	distal_enhancer
cg18503195	chr3	152193813	LINC02917;LOC101928166	GeneBody;GeneBody
cg18504653	chr4	112418212	TOX4P1	promoter
cg18505992	chr11	43146484
cg18507996	chr21	46374440	RPL18AP2	distal_enhancer
cg18509690	chr1	47478349
cg18510965	chrX	71910449	NHSL2	prox_enhancer	N_Shore
cg18511461	chr2	181124746	LINC01934	prox_enhancer
cg18511941	chr2	144254092	GTDC1	other_regul_region
cg18512262	chr11	6028499	OR56A1;LOC107984303	GeneBody;GeneBody
cg18513344	chr3	195804427	MUC4	distal_enhancer
cg18513737	chr8	126583632	LOC105375751	GeneBody
cg18514023	chr6	126078660	TRMT11	distal_enhancer
cg18514629	chr9	16277089	C9orf92;LINC03041	prox_enhancer;prox_enhancer
cg18515343	chr17	43780558	CFAP97D1	exon1	S_Shore
cg18516130	chr17	3907755	P2RX1	distal_enhancer
cg18518916	chr4	184534971	LINC02427	distal_enhancer
cg18519491	chr5	60295639	RNU6-806P	distal_enhancer
cg18519905	chr11	95556595
cg18520211	chr14	72675490	DPF3	GeneBody
cg18521394	chr1	153687832	MIR8083	prox_enhancer	N_Shore
cg18521564	chr8	130131660	ASAP1	GeneBody
cg18521725	chr3	195136134	MIR3137	prox_enhancer
cg18522104	chr2	69182222	RNA5SP96	promoter
cg18524177	chr10	124538647	LHPP	GeneBody
cg18525658	chr12	101046975	ANO4	GeneBody
cg18527322	chrX	71565741	GCNA;ACRC	distal_enhancer;distal_enhancer
cg18527814	chr10	80206015	ANXA11	prox_enhancer	S_Shore;N_Shore
cg18532076	chr6	54846619	FAM83B	promoter	Island
cg18534396	chr16	912918	LMF1	GeneBody	S_Shelf;Island
cg18534532	chr10	7767385	KIN	distal_enhancer
cg18537183	chr14	103704153	XRCC3	GeneBody
cg18537687	chr20	20664679	RALGAPA2	GeneBody
cg18537977	chrX	103066498			S_Shelf
cg18538872	chr1	154470002	SHE	GeneBody
cg18542340	chr18	12934736	SEH1L	distal_enhancer
cg18542464	chr10	75007933	KAT6B	GeneBody
cg18543521	chr12	62485160	MON2-AS1	prox_enhancer
cg18544413	chr12	64625662	RASSF3	GeneBody
cg18544415	chr7	30593892	AC005154.6;GARS1-DT	prox_enhancer;prox_enhancer	N_Shore
cg18545449	chr17	73011507	ATG12P1	distal_enhancer
cg18546989	chr6	156988422	ARID1B	GeneBody
cg18549946	chr14	58395428	TOMM20L-DT	promoter	N_Shore
cg18549952	chr4	128841507	JADE1	distal_enhancer
cg18550810	chr1	220967373	HLX-AS1	distal_enhancer
cg18552219	chr18	64410883	LINC01924	GeneBody
cg18554789	chr7	139732379	HIPK2	distal_enhancer
cg18554826	chr12	114408057	TBX5-AS1	promoter	N_Shore;S_Shelf
cg18554965	chr1	209369612
cg18555198	chr12	4977826
cg18555620	chr1	164589232	PBX1	distal_enhancer
cg18555859	chr10	71064874	LINC02622	distal_enhancer
cg18556822	chr2	168802371	NOSTRIN	promoter
cg18557212	chr8	29487066
cg18557215	chr3	108915079	GUCA1C	distal_enhancer
cg18557414	chrX	148718420	AFF2	TSS1500
cg18558015	chr1	181777770	CACNA1E	GeneBody
cg18558229	chr7	2927263	CARD11-AS1	distal_enhancer	N_Shore
cg18559046	chrX	54824317	SNORA11	distal_enhancer
cg18559395	chr2	217845308	TNS1	GeneBody
cg18559987	chr4	173289360	LOC124900812	exon1
cg18561976	chr2	203936785	ICOS	promoter
cg18565036	chr5	173196181	RPL7AP33	distal_enhancer
cg18566555	chr4	153234136	TRIM2	distal_enhancer
cg18571001	chr11	83828180	LDHAL6DP	distal_enhancer
cg18572156	chr2	30821232	LOC124905982	GeneBody
cg18572759	chr12	10211809	GABARAPL1	prox_enhancer	N_Shore
cg18572764	chr18	69124551
cg18572863	chr1	102241790
cg16230313	chr9	136453988	SEC16A	GeneBody	S_Shelf;N_Shore
cg16231398	chr18	63452202
cg16232236	chr15	82548445	CPEB1	GeneBody
cg16232258	chr2	203012981			N_Shore
cg16232270	chr3	67384972	SUCLG2	GeneBody
cg16232471	chr2	88671959	EIF2AK3	other_regul_region
cg16236314	chrX	133777855	RPSAP63	other_regul_region
cg16236672	chr13	23375840	SACS	prox_enhancer	S_Shore
cg16236893	chr11	60843404	CCDC86-AS1;CCDC86	GeneBody;GeneBody	S_Shore
cg16237846	chr9	37582689	FBXO10	distal_enhancer
cg16239604	chr16	75110723	ZNRF1	GeneBody	N_Shelf
cg16239783	chr11	125188442	PKNOX2	GeneBody
cg16240375	chr19	46898861	ARHGAP35	distal_enhancer
cg16243076	chr8	101393274	LINC02845	promoter
cg16243129	chr11	124612803	PANX3	GeneBody
cg16243730	chrX	11792552	FRMPD4	distal_enhancer
cg16244376	chrX	10137885	CLCN4	distal_enhancer
cg16244494	chr18	3262811	MYL12B	promoter	S_Shore
cg16245240	chr12	2409695	CACNA1C	GeneBody
cg16246284	chr9	33749061	PRSS3	prox_enhancer	N_Shore
cg16247844	chr8	21509216
cg16248798	chr1	247107944	FLJ39095	GeneBody	S_Shelf;N_Shelf
cg16249821	chr11	82900459	PRCP	promoter	N_Shore
cg16250472	chr6	168547506	SMOC2	GeneBody
cg16251489	chr16	17396936	XYLT1	GeneBody
cg16251918	chr10	79113846	ZMIZ1	GeneBody
cg16253788	chr1	201374465	TNNT2	TSS1500
cg16253805	chr16	86963549
cg16254690	chr2	64832075
cg16255816	chr17	41733559	HAP1	promoter	N_Shore
cg16255823	chr7	156169544
cg16256572	chr1	21833710	LDLRAD2	distal_enhancer
cg16256875	chr17	81299153	LOC124904082	GeneBody	S_Shelf
cg16257457	chr17	41498631
cg16257804	chr1	24688659
cg16258888	chr1	240286731	FMN2	GeneBody
cg16259423	chr7	108597080	LOC105375448	TSS1500
cg16259985	chr5	9467803	SEMA5A	GeneBody
cg16261097	chr15	60678775	RORA	GeneBody
cg16261174	chr7	137081875	LOC349160	GeneBody
cg16261489	chr9	89354153	SEMA4D	distal_enhancer
cg16262632	chr5	135560702
cg16262798	chr12	75750788	RP11-114H23.2	distal_enhancer
cg16263715	chrX	112816160	AMOT	GeneBody
cg16264022	chr9	87167403	LINC02872	distal_enhancer
cg16266013	chr9	116686999	ASTN2	promoter	N_Shore
cg16266379	chr16	5228203	LOC105371067	GeneBody
cg16267377	chrX	13340612	LINC01203	distal_enhancer
cg16269526	chrX	103248529	TCEAL8	other_regul_region
cg16271549	chr7	130722119	KLF14	distal_enhancer
cg16273440	chr20	60512694	MIR4533	distal_enhancer
cg16273993	chr2	119124154
cg16277608	chr9	6631117	RPL23AP57	distal_enhancer
cg16279314	chr22	36547143
cg16279954	chr13	44870770	LINC00330	distal_enhancer
cg16282299	chr2	199607231	LINC01877	TSS1500	S_Shelf
cg16283112	chr6	41209839	TREML3P	distal_enhancer
cg16283287	chr15	33008271	FMN1	GeneBody
cg16284219	chr18	9741483	RAB31	GeneBody
cg16284640	chr9	16154817	C9orf92;LINC03041	distal_enhancer;distal_enhancer
cg16285447	chr14	22589873	DAD1	prox_enhancer	S_Shore
cg16287040	chr12	7066566	C1S	GeneBody
cg16288677	chrX	39830681	MIR1587	distal_enhancer
cg16292301	chr17	9211649	NTN1	GeneBody
cg16293545	chr8	140774192	PTK2	distal_enhancer
cg16295053	chr10	59098997	RPLP1P10	distal_enhancer
cg16295342	chr3	56789008	ARHGEF3	distal_enhancer
cg16296022	chrX	14765832	FANCB	GeneBody
cg16297907	chr7	138797635	TMEM213	TSS1500
cg16298598	chr19	33740998	KCTD15	other_regul_region
cg16298760	chr2	66578381	LINC01798	distal_enhancer	S_Shore;N_Shelf
cg16299517	chr15	89177954	ABHD2	GeneBody
cg16299524	chr10	1376150	ADARB2	GeneBody	S_Shelf
cg16300030	chr6	32941203	HLA-DMB	promoter
cg16300301	chr13	113244513	MIR8075	distal_enhancer
cg16304887	chr17	50802521
cg16305018	chr18	77022264	MBP	distal_enhancer
cg16306271	chrX	46577385	CHST7	distal_enhancer	S_Shore
cg16306787	chrX	153670966	PNCK	other_regul_region	N_Shelf
cg16306821	chr17	27219327
cg16307863	chr8	128406859	LINC00824	other_regul_region
cg16307919	chr19	43607960	SRRM5	distal_enhancer
cg16308770	chr3	27596526	RPS27P11	distal_enhancer
cg16309365	chr12	131642629
cg16311755	chr13	101654694	ITGBL1	GeneBody
cg16311827	chr2	102104216	IL1R1	prox_enhancer
cg16313026	chr7	155457518	EN2-DT	prox_enhancer	S_Shelf;Island
cg16314304	chr2	112684380
cg16314635	chr10	91103878	NUDT9P1	distal_enhancer
cg16315058	chr12	114406002	TBX5	promoter	S_Shelf;S_Shore;N_Shelf
cg16315078	chr9	5721449	LOC124902115	TSS1500
cg16315116	chr3	186974982	ST6GAL1	distal_enhancer
cg16315329	chr3	50611275	MAPKAPK3;CISH	TSS1500;TSS1500	N_Shore
cg16315561	chr16	121212	NPRL3	GeneBody
cg16317168	chr5	96716234	CAST	distal_enhancer
cg16318259	chr3	129120822	RAB43	prox_enhancer	N_Shore
cg16320258	chr1	11650372	FBXO44	distal_enhancer	S_Shore;N_Shelf;N_Shore
cg16320427	chr3	71109614	FOXP1	distal_enhancer
cg16320510	chr1	168440113	QRSL1P1	distal_enhancer
cg16322548	chr2	88860651	IGKJ5	promoter
cg16322736	chr5	6496490	UBE2QL1	GeneBody
cg16322747	chr12	133079675	ZNF140	prox_enhancer	N_Shore
cg16323245	chr3	114903271	YBX1P3	distal_enhancer
cg16324497	chr11	129992554	PRDM10	distal_enhancer
cg16324526	chr9	131583958	PRRT1B	distal_enhancer
cg16325097	chr13	19674185	PSPC1-AS2	prox_enhancer
cg16326213	chr6	108073750	OSTM1	prox_enhancer	N_Shore
cg16326821	chr15	77718078	LINGO1	distal_enhancer
cg16327235	chr11	73931433	ARPC3P4	distal_enhancer
cg16327852	chr17	37770271
cg16328936	chr22	25183308	STMN3P1	distal_enhancer	S_Shelf
cg16329304	chr17	4600326	LINC01996	distal_enhancer	S_Shelf
cg16330347	chr12	93564348	SOCS2	distal_enhancer
cg16332047	chr4	45350719	THAP12P9	distal_enhancer
cg16333393	chr15	75846838	UBE2Q2	distal_enhancer	S_Shelf
cg16333874	chr22	44026319	PARVB	promoter	S_Shore
cg16333896	chr4	1943164	NSD2	GeneBody
cg16337087	chr7	26917129	RPL7AP38	distal_enhancer
cg16337138	chrX	36958002			Island
cg16337165	chr6	54050984	MLIP-AS1	distal_enhancer
cg16338378	chr11	334251			S_Shelf
cg16339111	chr11	73258886	LOC105369382	GeneBody
cg16340117	chr7	158111246	PTPRN2	GeneBody
cg16341266	chr7	147559275	CNTNAP2;LOC107986721	GeneBody;GeneBody
cg16341586	chr12	70339224	CNOT2	other_regul_region
cg16342049	chr1	199308419	RPL23AP16	distal_enhancer
cg16342423	chr8	74103115	RP11-6I2.4	prox_enhancer
cg16343924	chr6	29462381	OR2H1	GeneBody
cg16344850	chr17	82927022	TBCD	GeneBody	N_Shore;N_Shelf
cg16345121	chrX	18226541
cg16347279	chr17	74671570	RAB37	exon1	Island
cg16347833	chr17	29590117	GIT1	prox_enhancer	S_Shore;N_Shore;N_Shelf
cg16348003	chr1	153617305	S100A14	TSS1500
cg16348812	chr20	4949750	SLC23A2	distal_enhancer
cg16349827	chr2	98236475	VWA3B	GeneBody
cg16350834	chrX	101354725	TIMM8A	distal_enhancer
cg16351433	chr22	41862534	SREBF2	GeneBody
cg16355465	chr1	208971855	LINC01774	TSS1500
cg16356013	chr5	135386389	H2AFY;MACROH2A1	distal_enhancer;distal_enhancer
cg16358453	chr12	118164836	TAOK3	GeneBody
cg16359175	chr12	51987146	ACVR1B	GeneBody
cg16360601	chr14	21529023	SALL2	distal_enhancer
cg16361396	chrX	150900751			S_Shore
cg16361864	chr12	93442638	UBE2N	prox_enhancer	S_Shore
cg16362030	chr22	37740747	TRIOBP	distal_enhancer
cg16362386	chr19	17555187	COLGALT1	prox_enhancer	N_Shore
cg16362647	chr6	21189139	CDKAL1	GeneBody
cg16362934	chr11	119790617
cg16363983	chr8	57252928
cg16366056	chr7	93736622
cg16367168	chr16	181906	HBQ1	prox_enhancer	S_Shore
cg16370483	chr12	104716172	CHST11	GeneBody
cg16370795	chr19	4538412	LRG1	GeneBody	S_Shelf
cg16372786	chr2	152470630	FMNL2	GeneBody
cg16373294	chr6	3160400	TUBB2A	distal_enhancer	S_Shelf;N_Shelf;S_Shelf
cg16374125	chr10	78438236	LOC107984245	GeneBody
cg16375136	chr3	35780725	ARPP21	GeneBody
cg16375231	chr15	77840110
cg16377170	chr17	42240937	STAT5B	GeneBody
cg16377817	chr5	171418623	FGF18	prox_enhancer	N_Shore
cg16378238	chr3	133875171	RAB6B	distal_enhancer
cg16379536	chr15	100873068	ALDH1A3	distal_enhancer
cg16380257	chr5	62208520	RN7SKP157	distal_enhancer
cg16380377	chrX	131061657	ARHGAP36	GeneBody	S_Shelf
cg16380511	chr14	100096801	MIR151B	distal_enhancer
cg16380888	chr1	16237459	CPLANE2	TSS1500	S_Shore
cg16381020	chr2	229296511	PID1	distal_enhancer
cg16381371	chr22	29156450	RNU6-810P	distal_enhancer
cg16385164	chr12	54215011	MIR3198-2	distal_enhancer	N_Shelf
cg16385423	chr19	6086351	RPL32P37	distal_enhancer
cg16386947	chr4	15971535	FGFBP2	distal_enhancer
cg16387046	chr12	54854423	MUCL1	prox_enhancer
cg21606887	chrX	119469338	SLC25A5	prox_enhancer	Island
cg21607308	chr1	153567925	S100A2	promoter
cg21608071	chr13	95136829	RNU6-62P	distal_enhancer
cg21610958	chr15	80911015	CEMIP	GeneBody
cg21611056	chr20	3795525	CDC25B	prox_enhancer	N_Shore;N_Shore
cg21611830	chr15	67821123	SKOR1	prox_enhancer	Island;N_Shelf
cg21612926	chr16	21157925	LDAF1;TMEM159	prox_enhancer;prox_enhancer	N_Shore
cg21615593	chr11	61083243	LOC105369325	GeneBody
cg21618455	chr3	124231171	RPL7P15	other_regul_region
cg21618825	chrX	110026633	TMEM164	distal_enhancer
cg21619073	chr4	87506166	SPARCL1	distal_enhancer
cg21619814	chr5	140794864	PCDHA2	promoter	N_Shore;N_Shore
cg21619827	chr8	76616195	ZFHX4-AS1	GeneBody
cg21620443	chr17	39598139	NEUROD2	distal_enhancer	S_Shore
cg21620979	chr12	117874700	KSR2	GeneBody
cg21624092	chr2	15844470	RNU5E-7P	distal_enhancer
cg21624645	chr7	113159205
cg21626302	chr9	107711569	LOC105376207	GeneBody
cg21627809	chrX	17805858	RAI2	GeneBody
cg21629581	chr1	117203783	VTCN1	exon1
cg21629785	chrX	9431623	LOC107985634	GeneBody
cg21630652	chr15	85168813
cg21631187	chr9	136726903	SNORA17A	promoter	S_Shelf;N_Shore
cg21632224	chr1	184843937	RNU7-13P	distal_enhancer
cg21633426	chr2	67213357	LINC01828;LINC01829	promoter;promoter
cg21634100	chr18	57587295	FECH	prox_enhancer	S_Shore
cg21634547	chr10	6025868	IL2RA	GeneBody
cg21637263	chr1	162207318	NOS1AP	GeneBody
cg21638331	chr8	17335225	MTMR7	GeneBody
cg21638996	chr14	52609634	GPR137C	GeneBody
cg21642391	chr2	33527172	RASGRP3	distal_enhancer
cg21643150	chr7	100772002	ZAN	other_regul_region
cg21644489	chr15	63019971	TPM1	distal_enhancer
cg21647002	chr20	58558772	APCDD1L-DT	distal_enhancer
cg21650861	chr3	127580625	TPRA1	promoter
cg21652476	chr17	41770741	JUP	distal_enhancer
cg21652803	chr8	57343782	LOC101929488;LOC101929488	TSS200;TSS1500
cg21652807	chr9	93271226	FAM120A2P	distal_enhancer
cg21653264	chr18	27861027
cg21653720	chr1	114215117	LOC107985443	GeneBody
cg21656050	chr5	55713987	SLC38A9	prox_enhancer	S_Shore
cg21657224	chr2	26864616	DPYSL5	distal_enhancer
cg21658932	chr4	2964498	GRK4	prox_enhancer	S_Shore
cg21660252	chrX	53356612
cg21660990	chr22	45293143	UPK3A	distal_enhancer
cg21661022	chr7	98629397	NPTX2	distal_enhancer
cg21662186	chr10	1214007	ADARB2	GeneBody
cg21665113	chr2	151670434	NEB	distal_enhancer
cg21666002	chr19	41447970	ERICH4	distal_enhancer
cg21668652	chr17	57672177	RNU7-134P	distal_enhancer
cg21669470	chr19	46739293	Y_RNA	distal_enhancer
cg21670083	chr17	54999119	STXBP4	GeneBody
cg21670519	chr16	9695464
cg21674799	chrX	40050953
cg21674987	chr15	57950568
cg21676790	chr19	56470355	ZNF667	GeneBody
cg21678768	chr15	46312971
cg21679841	chr8	42287142	IKBKB	GeneBody
cg21680502	chr17	38825820	MIR4727;MIR4727;CWC25	TSS200;TSS1500;TSS1500	S_Shore
cg21682295	chr11	13316185	RN7SKP151	distal_enhancer
cg21682372	chrX	136672042	ARHGEF6	GeneBody
cg21682595	chr7	47172761
cg21683332	chrX	39755849	RN7SL732P	distal_enhancer
cg21684845	chr18	22175540	GATA6	GeneBody	S_Shelf;N_Shore
cg21685720	chr7	44922364
cg21686694	chr1	44405042	RNF220;RNF220	TSS200;TSS1500	N_Shore
cg21690438	chrX	54359173	WNK3	TSS1500	S_Shore
cg21691204	chr2	69514471	RN7SL604P	distal_enhancer
cg21691699	chr10	133286262	ADAM8	other_regul_region	S_Shore;S_Shore;N_Shore;N_Shelf
cg21692246	chr20	2380234	TGM6	TSS1500
cg21693748	chr10	106637493	SORCS1	GeneBody
cg21693768	chr14	95867645
cg21694059	chr22	25778081	MYO18B	GeneBody
cg21694220	chr19	5460891	ZNRF4	other_regul_region
cg21694843	chrX	21373699	CNKSR2	TSS1500	N_Shore
cg21695089	chr17	81299618	SLC38A10	distal_enhancer	S_Shelf
cg21695591	chr3	140864162
cg21696946	chr2	86251978	REEP1	GeneBody
cg21697360	chr20	37640777	LINC00489	distal_enhancer
cg21697733	chr8	38516824	LINC03042	distal_enhancer
cg21703763	chr21	42645319
cg21704551	chr8	104411830	DPYS	GeneBody
cg21705170	chr14	92724848	LGMN	distal_enhancer
cg21705513	chrX	108438389	COL4A6	promoter
cg21708551	chr11	126159795
cg21709263	chr14	55317834	CHMP4BP1	distal_enhancer
cg21710157	chr7	106285901	NAMPT	promoter	S_Shore
cg21711432	chrX	9463031	TBL1X	promoter	N_Shore
cg21712805	chr1	151786553	TDRKH	GeneBody	N_Shelf
cg21713522	chr7	27917689	JAZF1	GeneBody
cg21714207	chr18	31791404
cg21716299	chr2	131492632	SMPD4BP;SMPD4BP;MZT2A;MIR4784	TSS200;TSS1500;TSS1500;TSS1500	Island
cg21716560	chr19	10317412	FDX2-ZGLP1;FDX2	TSS1500;TSS1500	S_Shore
cg21720119	chr6	37046814	COX6A1P2	prox_enhancer	S_Shore
cg21723780	chr20	55422225	LINC01440	TSS1500
cg21724915	chr16	54080923	FTO	GeneBody
cg21726102	chr14	94548692
cg21727445	chr16	21604146	METTL9	distal_enhancer	S_Shelf
cg21727532	chr6	122996067	CLVS2;CLVS2;LOC124901392	TSS200;TSS1500;TSS1500	Island
cg21729578	chr10	95358213	SORBS1	GeneBody
cg21730012	chr10	132666380	INPP5A	GeneBody	S_Shelf
cg21730334	chr12	49121315	TUBA1B-AS1	other_regul_region
cg21731088	chr18	52499403	DCC	GeneBody
cg21731401	chr20	37340317	LOC105372606	GeneBody
cg21732460	chrX	68931650	EFNB1	distal_enhancer
cg21732487	chr10	71254035	UNC5B-AS1	distal_enhancer
cg21733638	chrX	129961140			S_Shelf
cg21734360	chr7	131284288	MKLN1	GeneBody
cg21736671	chr1	179782061	FAM163A	GeneBody
cg21736909	chr13	50989607	RNA5SP29	distal_enhancer
cg21737354	chr10	69479482	TSPAN15	distal_enhancer
cg21739934	chr11	116500674	LINC02151	promoter	Island
cg21740925	chr7	128189130	MIR129-1	distal_enhancer
cg21742338	chr15	28128272	OCA2	distal_enhancer
cg21743914	chr8	6543524	ANGPT2	distal_enhancer
cg21745165	chr19	48816190	BCAT2	distal_enhancer	S_Shelf
cg21745287	chr12	122979964	ARL6IP4	promoter	N_Shore
cg21745375	chr6	24952377	RIPOR2	GeneBody
cg21745585	chr4	1837220	LETM1	distal_enhancer
cg21746120	chr11	68374766	LRP5	distal_enhancer
cg21748691	chr7	75980485	POR	GeneBody
cg21748919	chr8	134581285	ZFAT-AS1	distal_enhancer
cg21750732	chr1	14960459	KAZN	GeneBody
cg21751105	chr15	88608730	MIR1179	prox_enhancer	S_Shelf
cg21751486	chr20	48842538	PREX1	GeneBody
cg21752667	chr21	20259151	LINC02573	TSS1500
cg21752670	chr17	76174209	RNF157-AS1	distal_enhancer
cg21754618	chr6	106496927	CRYBG1;LOC101927405	GeneBody;GeneBody
cg21754824	chr12	69735604	LOC101928002	GeneBody	N_Shelf
cg21755737	chr7	158357548	PTPRN2	GeneBody
cg21756782	chr19	5974675	RANBP3	distal_enhancer	N_Shelf
cg21757345	chr14	26781599	NOVA1-DT;LINC02294	GeneBody;GeneBody
cg21757976	chrX	19893844	SH3KBP1	distal_enhancer
cg21760496	chrY	2976462	ZFY;ZFY-AS1	GeneBody;GeneBody
cg07871034	chr19	47600044			N_Shore
cg07873961	chr16	3150329	CASP16P	distal_enhancer	S_Shore;N_Shore
cg07874609	chr2	119175115	RN7SL468P	distal_enhancer
cg07875121	chr5	140261945	PFDN1	distal_enhancer
cg07875362	chr13	48817207	PSME2P2	distal_enhancer
cg07875393	chrX	153495612	HAUS7	promoter
cg07876558	chrX	70174644
cg07877356	chr12	49752978	TMBIM6	GeneBody
cg07877847	chr10	121597000	FGFR2	promoter	N_Shore
cg07879804	chrX	150033380
cg07880590	chr1	167456192	LOC101928512	exon1	S_Shore
cg07881041	chr19	5236005	PTPRS	GeneBody	N_Shore;N_Shelf
cg07882878	chr7	155053125	HTR5A	other_regul_region
cg07884022	chr11	35717047	TRIM44	GeneBody
cg07884637	chr3	8988576	RAD18	distal_enhancer	S_Shelf;N_Shore
cg07884673	chr3	52999151	SFMBT1	distal_enhancer	S_Shore
cg07884692	chr12	108828571	SSH1	prox_enhancer
cg07885136	chr12	124234393	ZNF664-RFLNA	GeneBody
cg07885785	chrX	30572951	TASL	distal_enhancer
cg07886756	chr3	139339492	LOC124909439	GeneBody
cg07887744	chr1	59025526	LINC01358	GeneBody
cg07889442	chr20	60560536
cg07890029	chrX	10005256	WWC3	distal_enhancer
cg07890553	chr3	119464011	TMEM39A	TSS1500
cg07891911	chr15	35306597	RBM17P4	distal_enhancer
cg07892803	chrX	53067300	GPR173	GeneBody
cg07893898	chr8	105866603	ZFPM2-AS1	GeneBody
cg07893990	chr8	47167530	NDUFA5P12	promoter
cg07894331	chr22	21766830	MAPK1	GeneBody
cg07894967	chr15	93415352
cg07895006	chr1	198830616	MIR181B1	distal_enhancer
cg07895523	chr11	41460341	LRRC4C	prox_enhancer
cg07896369	chr21	25954673	RNU6-123P	distal_enhancer
cg07897063	chr11	12692838	TEAD1	distal_enhancer
cg07897181	chr13	46094592	CPB2	distal_enhancer
cg07897247	chr2	170991719	TLK1	GeneBody
cg07900886	chr15	32112134	CHRNA7	GeneBody
cg07901460	chr15	70475722	LINC02205	distal_enhancer
cg07903266	chr11	61680700	DAGLA	prox_enhancer	Island
cg07904436	chr6	36491563
cg07904845	chr12	110370544	RN7SL769P	distal_enhancer
cg07905034	chr9	89426387	SEMA4D	exon1
cg07905054	chr12	101878358	DRAM1	prox_enhancer	S_Shore
cg07905442	chr8	37890925	RAB11FIP1	distal_enhancer
cg07905908	chr4	108113468	LEF1	distal_enhancer
cg07906019	chr12	109804698	TRPV4	GeneBody
cg07906050	chr1	6317449	ACOT7	distal_enhancer
cg07906175	chr14	76347379	ESRRB	GeneBody
cg07907936	chr16	50473283
cg07909384	chr9	124693470	MIR181B2	promoter
cg07910434	chrX	154448963	MIR6858	prox_enhancer
cg07911228	chr9	1837845	LOC105375951	GeneBody
cg07912583	chr1	94605460	LOC105378861	GeneBody
cg20620307	chr1	83545791	LINC01712	distal_enhancer
cg20620716	chrX	110797507			S_Shore
cg20622669	chr6	127972140	THEMIS	distal_enhancer
cg20624325	chr3	50233526	GNAI2	GeneBody	N_Shelf
cg20625060	chr3	52893941	STIMATE;TMEM110	distal_enhancer;distal_enhancer	N_Shelf
cg20625903	chr12	68906045	RNU7-4P	distal_enhancer
cg20626777	chrX	96453312	RN7SKP194	distal_enhancer
cg20627971	chr11	33737957	CD59	prox_enhancer	S_Shore
cg20628240	chr19	11139411	SPC24	distal_enhancer
cg20628696	chr5	108945308	FER	distal_enhancer
cg20630551	chr9	99001203	COL15A1	distal_enhancer
cg20630633	chr15	90557259	CRTC3	distal_enhancer
cg20633848	chr17	16465529	SNHG29;LRRC75A	GeneBody;GeneBody
cg20634105	chr7	45242835
cg20634118	chr8	144169144	MROH1	GeneBody
cg20634125	chr6	16407100	ATXN1	GeneBody
cg20634699	chr20	38609612	ARHGAP40	GeneBody
cg20635389	chr2	206994325
cg20636335	chr21	31900654	HUNK	distal_enhancer
cg20636840	chrX	11413520	ARHGAP6	distal_enhancer
cg20639011	chr5	133321904	FSTL4	GeneBody
cg20639740	chr5	1367367	MTCO2P32	distal_enhancer
cg20639805	chr10	110645239	RBM20	prox_enhancer	S_Shore
cg20640581	chr22	19468233	UFD1;UFD1L	distal_enhancer;distal_enhancer
cg20645615	chr8	66439250	ADHFE1	distal_enhancer	Island
cg20647800	chr5	71779286
cg20648272	chr20	36439938	DLGAP4	GeneBody	S_Shelf
cg20648668	chr17	17376628	RPL13P12	distal_enhancer
cg20650210	chrX	39772195	RN7SL732P	distal_enhancer
cg20650753	chr9	128408506
cg20651616	chr17	48642688	LINC03057	distal_enhancer	Island;N_Shelf
cg20652550	chrX	134885513	MOSPD1	distal_enhancer
cg20652749	chr8	11554286	BLK;LOC105379241	GeneBody;GeneBody
cg20653098	chr6	13634193	NOL7	other_regul_region
cg20655008	chr17	3889393	CAMKK1	GeneBody	S_Shore;N_Shelf
cg20655980	chr19	35828816	PRODH2	other_regul_region
cg20656102	chr16	85898415	IRF8	TSS1500	N_Shore
cg20657773	chr8	140106094	PEG13	distal_enhancer
cg20657849	chr6	28589623	ZBED9-AS1	distal_enhancer	S_Shelf
cg20658503	chrX	143447199
cg20658853	chr9	16833342	BNC2	exon1
cg20659547	chr10	70866728	PCBD1	distal_enhancer
cg20661217	chr4	6549772	PPP2R2C	GeneBody
cg20661518	chr11	11931573	H3P33	distal_enhancer
cg20663120	chr12	96239945	ELK3	GeneBody
cg20663141	chr7	50394052	LOC124901631;LOC124901631	TSS200;TSS1500
cg20664795	chrX	120140830	RHOXF1-AS1	GeneBody
cg20666470	chr10	11437347
cg20666996	chr12	54719847
cg20668718	chr5	147612364	JAKMIP2-AS1;JAKMIP2	GeneBody;GeneBody
cg20671534	chr2	219309907	PTPRN	TSS1500	S_Shore
cg20672567	chrX	18361066	SCML2	distal_enhancer
cg20674142	chr16	26750477
cg20674254	chr16	82995452	CDH13	GeneBody
cg20674738	chr1	26127401	PDIK1L	distal_enhancer
cg20676047	chr11	857071	TSPAN4	GeneBody	N_Shore
cg20676282	chrX	153517189	ATP2B3	TSS1500	N_Shore
cg20678703	chr12	127340403	LINC02375	TSS1500
cg20679251	chrX	10007690	WWC3	distal_enhancer
cg20679279	chrX	153764014	PLXNB3	promoter	N_Shelf
cg20679630	chr17	7584535	MPDU1-AS1	TSS1500	S_Shore
cg20680265	chr7	70729616	AUTS2	distal_enhancer
cg20682754	chr4	176333237
cg20684672	chr6	40588101	LRFN2	TSS1500	Island
cg20685073	chr6	106475606	CRYBG1	GeneBody
cg20687345	chr7	74359774	CLIP2	distal_enhancer
cg20689037	chr11	86168068
cg20689267	chr16	90031353	GAS8-AS1	prox_enhancer
cg20689541	chr17	57756085	CCDC182	distal_enhancer
cg20691869	chr3	110345220
cg20694685	chr8	38559535
cg20694863	chr12	27801897	KLHL42	GeneBody
cg20695993	chrX	100635231	TSPAN6	other_regul_region	N_Shore
cg20696046	chr10	88154918	LOC101929727	GeneBody
cg20696345	chr2	20611623	RPS25P3	distal_enhancer
cg20697044	chr17	66975772	CACNG4	distal_enhancer
cg20698127	chr13	51945194	ATP7B	GeneBody
cg20698576	chr11	119673304	RNU6-1123P	distal_enhancer
cg20699548	chr8	70148403	H2AZP2	distal_enhancer
cg20699748	chrX	72100170	NHSL2	distal_enhancer
cg20702072	chr8	86322241	WWP1	distal_enhancer
cg20703187	chrX	48937457	OTUD5	TSS1500
cg20703684	chr3	65732574	ILF2P1	distal_enhancer
cg20703932	chr14	22494301
cg20704823	chr10	58819157	BICC1	distal_enhancer
cg20705081	chr6	34527531	PACSIN1	distal_enhancer	Island
cg20706909	chr1	18485549	KLHDC7A	exon1	S_Shelf
cg20707086	chr19	16759129	NWD1	other_regul_region
cg20707527	chr8	104330894	DCSTAMP	distal_enhancer	S_Shore
cg20708329	chr3	9971578	EMC3	GeneBody
cg20709165	chr8	27357505	PTK2B	distal_enhancer
cg20709456	chr19	48584348	SULT2B1	distal_enhancer
cg20711383	chr12	62602180	MIRLET7IHG	prox_enhancer	N_Shore
cg20713088	chr18	62421562
cg20713968	chr8	1789398	MIR3674	distal_enhancer	S_Shelf
cg20716107	chrX	69302063			N_Shelf
cg20718178	chr17	50633143	LOC101927253	TSS1500	N_Shore
cg20718469	chr2	9140719	LOC105373417	GeneBody
cg20719598	chr5	71601441	MCCC2	distal_enhancer
cg20720342	chr11	65003451	BATF2	distal_enhancer
cg20721164	chr11	76062963	UVRAG	GeneBody
cg20721921	chr20	33675032	NECAB3	TSS1500	S_Shore;N_Shore
cg20729184	chr14	74571810	LTBP2	GeneBody
cg20730038	chr15	63834654	HERC1	TSS1500	S_Shore
cg20731204	chr21	41390633	MX2	other_regul_region
cg20731871	chr6	18978574	RPL21P61	distal_enhancer
cg20732869	chr11	35293212	SLC1A2-AS1	distal_enhancer
cg20734403	chr11	18589467	UEVLD	prox_enhancer	S_Shore
cg20734448	chr6	27601056	RNU6-471P	distal_enhancer
cg20735490	chr9	106752647
cg20737242	chr4	125390286	FAT4	distal_enhancer
cg20738305	chr10	97017256	SLIT1-AS1	distal_enhancer
cg20739504	chr2	63667324	RPL27P6	distal_enhancer
cg20739630	chr6	51959524	RN7SL580P	distal_enhancer
cg20739827	chr9	119453323	LOC105376250	GeneBody
cg20742981	chr22	31248204	LIMK2	promoter
cg20745261	chr8	118649969	SAMD12	other_regul_region
cg20745272	chr9	107547394	PPIAP88	distal_enhancer
cg20745947	chr2	19901608	TTC32	GeneBody	Island
cg20749955	chr8	9151891	PPP1R3B;PPP1R3B-DT	TSS1500;exon1	S_Shore
cg20750077	chr16	31457989	ARMC5	promoter	N_Shore
cg20754742	chr5	172118605	STK10	distal_enhancer
cg20756943	chr4	184907808	TRPC6P7	distal_enhancer
cg20758171	chr15	57462484	CGNL1	GeneBody
cg20758219	chr3	139019755	PRR23B	exon1	N_Shore
cg20758756	chr18	9321562	TWSG1-DT	GeneBody
cg20759857	chr22	46447601	FAM136EP	distal_enhancer
cg20760066	chr16	53547283	LOC105371269	GeneBody
cg20762177	chrX	66000923
cg20762508	chr17	77738888	LINC01987	distal_enhancer
cg20762559	chr16	29729478	RN7SKP127	prox_enhancer
cg20763140	chr13	79396855	RBM26	GeneBody
cg20764116	chr11	20671163	NELL1	GeneBody	S_Shore
cg20768314	chr4	3462310	DOK7	prox_enhancer	N_Shore
cg20768445	chr18	78841755			Island
cg20770504	chr5	82814118	LOC124901020	GeneBody
cg20771221	chr16	87525956
cg20772657	chr18	75926891
cg20773929	chr3	15058888	MRPS25	GeneBody
cg20774191	chr4	164930707
cg20775850	chr12	104683208	CHST11	GeneBody
cg20777329	chr19	16106447
cg20777820	chr22	21917982	PPM1F-AS1	distal_enhancer
cg20781380	chr9	121839204	DAB2IP	distal_enhancer
cg20783320	chr8	30485679	RBPMS	distal_enhancer
cg20784295	chr2	165370050	SCN2A	GeneBody
cg20784465	chrX	40651813	CXorf38	distal_enhancer
cg20785031	chr1	68916690
cg20785395	chr18	70256545	LOC107985158	GeneBody
cg20786056	chr17	42064288	C17orf113	distal_enhancer
cg20786223	chr6	164109453
cg20786687	chr21	42113982	UMODL1	GeneBody
cg20787663	chr11	45736355
cg20788561	chr18	79826855	KCNG2	GeneBody	Island;N_Shelf
cg20790091	chr8	138909748	COL22A1	distal_enhancer
cg20791674	chr8	141176394	DENND3	distal_enhancer	S_Shelf
cg20792181	chr8	18969387	PSD3	GeneBody
cg20793303	chr16	24102342	PRKCB	GeneBody
cg20794121	chr14	56730573
cg20795578	chrX	137550373			S_Shelf;Island
cg20796968	chr3	49662986	BSN	GeneBody
cg20797320	chr13	45219356	KCTD4	distal_enhancer
cg20797485	chr11	64081500	MACROD1;FLRT1	GeneBody;GeneBody	N_Shelf
cg20798412	chr7	151028223	ABCB8	promoter	Island
cg20802033	chrX	108033881	VSIG1	distal_enhancer
cg20802123	chrX	68435035	OPHN1	TSS1500	S_Shore
cg20802942	chr17	5281710	RABEP1	TSS1500	N_Shore
cg20804005	chr22	30195390	HORMAD2;LOC105372988	GeneBody;GeneBody
cg20806143	chr1	89101526
cg20808059	chr7	143215413	TAS2R40	distal_enhancer
cg20809413	chr16	4365278	VASN	distal_enhancer
cg20809861	chr10	119693467	TXNP1	distal_enhancer
cg20812378	chr17	79951497	TBC1D16	prox_enhancer	S_Shelf;S_Shore
cg20812796	chr4	56530227	SPMAP2L	TSS1500	N_Shore
cg20813996	chr6	166009253	PDE10A	distal_enhancer	S_Shore
cg20817975	chr5	58188421	PGAM1P1	distal_enhancer
cg20818217	chr13	92489585	MIR548AS	TSS1500
cg20820666	chr15	83413539	SH3GL3	distal_enhancer
cg20821028	chr9	135640303	GLT6D1;GLT6D1	TSS200;TSS1500
cg20822499	chr14	70906730	PCNX1	TSS1500	N_Shore
cg20823196	chr2	178884785	RNU7-104P	distal_enhancer
cg20823221	chr5	76809116
cg20824294	chr3	142597240	PLS1	prox_enhancer	S_Shore
cg20826782	chrX	96689243	DIAPH2	GeneBody	S_Shelf
cg20827174	chr11	62427917	LOC102723765;LOC102723765	TSS200;TSS1500
cg20828424	chr18	22324592	LOC101927548	GeneBody
cg20829509	chr18	10230060
cg20829955	chr1	22348536
cg20830699	chr3	14674632	C3orf20	prox_enhancer
cg20832320	chr3	49674906	APEH	TSS1500	S_Shore
cg20833161	chr12	111056237	CUX2	GeneBody
cg20834261	chr6	73134566	KCNQ5-AS1	other_regul_region
cg20836822	chr13	42769875	FAM216B	other_regul_region
cg20837379	chr1	179293301	SOAT1	prox_enhancer	N_Shore
cg20837474	chr1	28438922	PHACTR4	prox_enhancer
cg20837626	chr2	53968459	ACYP2	distal_enhancer	N_Shelf
cg20842041	chr9	110408854	RNU6-1039P	promoter
cg20842396	chr17	77618902
cg20842592	chr5	66143991	SREK1	prox_enhancer	N_Shore
cg20842670	chr4	175764306	GPM6A	GeneBody
cg20842915	chr7	39625533	RALA	prox_enhancer	S_Shore
cg20844383	chr4	81030333	BMP3	prox_enhancer	N_Shore
cg20844821	chr1	18107300	IGSF21	TSS1500	N_Shore;N_Shore;N_Shelf
cg20845599	chr6	14984455	LOC105374945	GeneBody
cg20847018	chr11	116709529			S_Shore
cg20850528	chrX	48920494	PIM2	prox_enhancer	S_Shore
cg20851187	chr20	21183868	RPS15AP1	distal_enhancer
cg20851325	chrX	153903978	AVPR2	prox_enhancer
cg20852041	chrX	129037604	TJAP1P1	other_regul_region
cg20855044	chrY	10068712
cg20855242	chr2	32165030	SLC30A6	TSS1500	N_Shore
cg20855448	chr1	15336330	FHAD1;FHAD1-AS1;LOC124903851	GeneBody;GeneBody;GeneBody
cg20856378	chr1	40059497	CAP1	distal_enhancer
cg20857087	chr11	11559112	GALNT18	GeneBody
cg20857689	chr7	93245810	VPS50;CCDC132	distal_enhancer;distal_enhancer
cg20857738	chr3	159619360	C9orf78P1	distal_enhancer
cg20858649	chr4	147057729
cg20858877	chr22	49536819	MIR3667HG	GeneBody
cg20859099	chr2	239160442	HDAC4	GeneBody
cg20859453	chr9	16290348	C9orf92;LINC03041	distal_enhancer;distal_enhancer
cg20859933	chr11	130318161	ZBTB44-DT;RP11-121M22.1	distal_enhancer;distal_enhancer	S_Shelf
cg20866783	chr7	149029434	PDIA4	prox_enhancer	S_Shore
cg20868633	chr9	35906104	HRCT1	promoter
cg20869844	chr7	140403926	RAB19	promoter
cg20870103	chr7	81162517
cg20870820	chr17	1169178	ABR	distal_enhancer
cg20871164	chr2	190159640	C2orf88	distal_enhancer
cg20872115	chr9	108609970	RPL36P14	distal_enhancer
cg20872930	chr21	38887473	ETS2-AS1	GeneBody
cg20873103	chr15	71546892	THSD4	TSS1500
cg20873570	chr8	23707388	NKX2-6	TSS1500	Island;N_Shelf
cg20874670	chr2	130776654	CYCSP8	other_regul_region
cg20875021	chr1	180631405	XPR1	prox_enhancer	N_Shore
cg20875625	chr1	111616770	RAP1A	distal_enhancer	N_Shelf
cg20876376	chr19	57135685	USP29	promoter
cg20876530	chr6	20840157	CDKAL1	GeneBody
cg20876538	chr8	109643661	SYBU-AS1;SYBU	TSS1500;TSS1500	N_Shore
cg20878776	chr17	72005136	LINC01152	distal_enhancer
cg20882926	chr12	48352617	ZNF641	prox_enhancer	S_Shore
cg20883092	chr7	8232674	ICA1	GeneBody
cg20887363	chr4	183987429	STOX2	TSS1500
cg20887417	chr12	12029155
cg20888804	chr1	160802208	LY9	GeneBody	S_Shore
cg20889930	chr15	62845227	LOC105370854	GeneBody
cg20890719	chr18	79433749	LOC124904334	exon1	Island;N_Shelf
cg20891158	chr16	85177709	GSE1	GeneBody
cg20891444	chr9	79603726	TLE4	distal_enhancer
cg20892139	chr3	129119733	RAB43	prox_enhancer	N_Shore
cg20892275	chr8	102564773	ODF1	distal_enhancer
cg20893283	chr20	37711986	CTNNBL1	GeneBody
cg20893892	chr6	89387471	RRAGD	GeneBody
cg20894117	chr2	45585683	SRBD1	GeneBody
cg20895023	chr3	62633013	RPL14P2	distal_enhancer
cg20896969	chr11	121048975	TBCEL-TECTA	distal_enhancer
cg20897270	chr1	49256674	AGBL4-AS1	TSS1500
cg20897714	chr15	71804801	NR2E3	distal_enhancer
cg20898905	chr13	110356059	COL4A2	GeneBody
cg20900852	chr1	11663500	FBXO6	prox_enhancer	N_Shore
cg20902093	chr1	47547985	ATP6V0E1P4	distal_enhancer
cg20902370	chr2	23564061	KLHL29	GeneBody	S_Shore
cg20902443	chr10	13345198	SEPHS1	distal_enhancer	N_Shelf
cg20903160	chr6	138796137	ECT2L	promoter	Island
cg20904503	chr8	74251150	JPH1	GeneBody
cg20907124	chr6	154833195	SCAF8	GeneBody
cg20907720	chr8	96353221
cg20907863	chr15	100705214
cg20908012	chr19	11044614	SMARCA4	GeneBody	S_Shelf
cg20908065	chr12	4270155	CCND2-AS1	GeneBody	Island
cg20908740	chr13	112977429	MCF2L	GeneBody	N_Shelf;N_Shelf
cg20909752	chr15	72232224	PKM	prox_enhancer	S_Shore
cg20910830	chr16	4641179	MGRN1	GeneBody
cg20910935	chr20	43854019	LINC01728	distal_enhancer
cg20911446	chr22	38290143
cg20913277	chr22	30424233	MTFP1	prox_enhancer	Island;N_Shore
cg20914879	chr14	56100090	LOC105370513	TSS1500
cg20914958	chr10	97843641	GOLGA7B-DT	distal_enhancer
cg20916108	chr1	234272231	LOC105373206;SLC35F3-AS1	TSS1500;exon1
cg20916120	chr11	20881481	RNA5SP336	distal_enhancer
cg20916520	chr21	38458654	ERG	GeneBody
cg20916600	chr9	133533553	ADAMTSL2	TSS1500	N_Shore
cg20916836	chr21	32301852	MRAP	GeneBody
cg20918243	chr11	13008965	RASSF10;RASSF10-DT	TSS1500;exon1	Island
cg20918463	chr13	98985801	DOCK9	distal_enhancer
cg20921240	chr15	101063952	LOC105371026	exon1
cg20923498	chr2	98480457	INPP4A	distal_enhancer
cg20924634	chr14	61253325	TMEM30B	distal_enhancer
cg20925873	chr14	33120531	NPAS3	distal_enhancer
cg20926282	chr5	159787711	LINC01847	GeneBody
cg20928500	chr7	112086743	RPL7AP42	distal_enhancer
cg20928777	chr17	14318918	HS3ST3B1	GeneBody
cg20929407	chr17	1472165	MYO1C	distal_enhancer	Island
cg20929609	chr1	40161064	RLF	prox_enhancer	N_Shore
cg20930321	chr6	19804768	LNC-LBCS	promoter	Island
cg20931932	chr2	135637929	RNU6-512P	distal_enhancer
cg20932630	chr4	112271297	RP11-73K9.3	distal_enhancer
cg20933317	chrX	10496320	MID1	GeneBody
cg20933839	chr3	182364466
cg20938047	chr14	24887826	STXBP6	GeneBody
cg20939622	chr5	90519126	LYSMD3	GeneBody
cg20939663	chr3	118633598	LOC105374060	GeneBody
cg20940424	chr7	151923803	Y_RNA	distal_enhancer
cg20941528	chr6	132646593	TAAR1	GeneBody
cg20941745	chr2	218266760	AAMP	GeneBody	N_Shelf
cg20945323	chrX	153593712	CCNQ	GeneBody
cg20945465	chr13	27821134	PLUT	GeneBody
cg20946898	chr7	34091491	BMPER	GeneBody
cg20948500	chr17	6190686	LOC105371508;LOC105371508	TSS200;TSS1500
cg20949640	chr3	131471294	MRPL3	GeneBody
cg20949846	chr12	10934414	PRH1-PRR4;PRH1;PRH2	GeneBody;GeneBody;GeneBody
cg20950932	chrX	123183780	GRIA3	prox_enhancer	N_Shore
cg20952070	chr18	35497337	INO80C	prox_enhancer	N_Shore
cg20953052	chr2	212427817	MIR548F2	prox_enhancer
cg20954213	chr6	111971531	LINC02527	distal_enhancer
cg20955387	chr19	6811902	VAV1	GeneBody
cg20955836	chr20	57261168	BMP7	distal_enhancer	N_Shelf;N_Shelf
cg20958086	chr1	160789899	LY9	distal_enhancer
cg20959675	chr4	98728359
cg20959703	chr19	17848974	JAK3	prox_enhancer	S_Shore
cg20962356	chr11	75814592	RP11-535A19.2	promoter	N_Shore;N_Shore
cg20962469	chr12	52199964
cg20962684	chr1	145919761	GNRHR2	prox_enhancer	S_Shore
cg20963059	chr2	240178758
cg20963082	chrX	53931020	RNA5SP505	distal_enhancer
cg20963443	chr2	45712549	PRKCE	GeneBody
cg20963460	chrX	50002829	MIR532	other_regul_region
cg20964588	chr10	34884788	SS18L2P1	distal_enhancer
cg20965292	chrX	75273587	UPRT	prox_enhancer
cg24245594	chr11	64894589	MIR194-2HG	TSS1500	N_Shore
cg24247219	chr14	29981593
cg24247771	chr2	29050748	PCARE	distal_enhancer
cg24249770	chr17	4500277	SPNS2-AS1	prox_enhancer	S_Shore
cg24250596	chr22	47280170
cg24251624	chr17	50378710	EME1	GeneBody
cg24252430	chr6	14228855
cg24252492	chr12	56097841	ERBB3	GeneBody
cg24252656	chr4	20882698	KCNIP4	distal_enhancer
cg24253583	chr3	62965857
cg24253892	chr1	177651291	LINC01741	distal_enhancer
cg24254409	chr19	14507232	DNAJB1	distal_enhancer
cg24254692	chr4	101325818	PPP3CA	GeneBody
cg24255121	chr20	37383018	SRC	prox_enhancer	N_Shore
cg24255149	chr5	164340104	LINC03000	GeneBody
cg24256068	chr20	44644928	ADA	distal_enhancer
cg24256225	chr3	97981974
cg24257098	chr16	84511279	TLDC1;MEAK7	distal_enhancer;distal_enhancer
cg24257740	chr3	79018625	ROBO1	promoter	N_Shore
cg24258532	chr6	6222064	MIR7853	distal_enhancer
cg24260673	chr6	141077542
cg24260971	chr9	35658922	CCDC107	prox_enhancer	S_Shore
cg24264161	chr6	3258450	PSMG4	prox_enhancer	N_Shore
cg24266106	chr12	120557412	RNF10	GeneBody
cg24266283	chr5	38445894	EGFLAM	prox_enhancer
cg24268443	chr3	133691482	INHCAP	other_regul_region
cg24270045	chr2	23378364	LINC02923	GeneBody
cg24270301	chr1	202342890	UBE2T	prox_enhancer	S_Shore
cg24270764	chr19	55166297	DNAAF3	prox_enhancer	Island
cg24271264	chr20	63887622	DNAJC5	distal_enhancer
cg24272433	chrX	45632739	KRT8P14	other_regul_region
cg24272454	chr5	141429205	PCDHGA12	TSS1500	S_Shore;N_Shore
cg24274865	chr1	206773250	IL10	prox_enhancer
cg24275159	chr3	184227118			N_Shelf
cg24276624	chr11	70136835	ANO1	GeneBody
cg24278579	chr4	118223943	FKBP4P1	distal_enhancer
cg24280247	chr18	23650423	ANKRD29	TSS1500
cg24280962	chr7	151311764	NUB1	other_regul_region
cg24281968	chr3	69325297	FRMD4B	distal_enhancer
cg24283662	chr3	11478437	ATG7	GeneBody
cg24284351	chr4	16067747	PROM1	distal_enhancer
cg24286200	chr7	139781469	TBXAS1	distal_enhancer	S_Shelf
cg24288222	chrX	71129158	MED12	GeneBody
cg24288446	chr1	2295643	SKI	GeneBody
cg24289380	chr3	127488342
cg24290114	chr8	20329282
cg24290496	chr11	111443092	BTG4	GeneBody
cg24292382	chr6	88567470
cg24292597	chr18	36688899	FHOD3	GeneBody
cg24292804	chr10	118544288	SLC25A18P1	other_regul_region
cg24293344	chr1	247349377	ZNF496-DT	GeneBody
cg24293894	chr16	12545312	SNX29;LOC105371085	GeneBody;GeneBody
cg24293930	chr15	42089208	PLA2G4D	distal_enhancer
cg24296884	chr1	233906099	SLC35F3	GeneBody	S_Shore
cg24297835	chr8	132719928	TMEM71	GeneBody
cg24298010	chr5	78569734	LHFPL2	distal_enhancer
cg24300610	chr9	130775884	ABL1	GeneBody
cg24300703	chr16	29979474	TAOK2	GeneBody
cg24300753	chr15	78859977	LOC124903535	TSS1500
cg24301112	chr22	42887714	ARFGAP3	distal_enhancer
cg24308064	chr15	81866258	LINC01418	distal_enhancer
cg24309145	chr18	57085209	LINC-ROR	distal_enhancer
cg24309842	chr11	115582109
cg24309944	chr10	127933484	PTPRE;LOC124902557	GeneBody;GeneBody
cg24311207	chr17	44689934	CCDC43	promoter	S_Shore
cg24311793	chr14	95027282
cg24313303	chr1	26786728	PIGV	prox_enhancer	N_Shore
cg24315859	chr8	100025229	RGS22	GeneBody
cg24317478	chr9	132487714	RNU5D-2P	distal_enhancer	S_Shore
cg24318711	chr3	64278494
cg24322061	chr8	139914983	TRAPPC9;LOC105375781	GeneBody;GeneBody
cg24322618	chr6	109224305	CCDC162P	distal_enhancer
cg24323626	chr2	12413298	MIR3681HG	GeneBody
cg24324025	chr1	5504791
cg24325309	chr10	510752	DIP2C	distal_enhancer
cg24327383	chr11	121152999	TECTA	other_regul_region
cg24327597	chr9	110099458	PALM2AKAP2;PALM2-AKAP2	distal_enhancer;distal_enhancer
cg24329397	chr14	103315433	EIF5-DT	distal_enhancer
cg24329651	chr22	43446297	MPPED1	distal_enhancer
cg24330386	chr2	219544821	TMEM198	prox_enhancer	S_Shelf;S_Shore
cg24331168	chr11	122616731
cg24331758	chr9	126020857
cg24333508	chrX	136745771	ARHGEF6	distal_enhancer
cg24333845	chr3	152299017	MBNL1	prox_enhancer
cg24334029	chr20	59721153	PHACTR3	promoter
cg24334507	chr20	44714288	CCN5;WISP2	prox_enhancer;prox_enhancer
cg24334863	chr3	15368592	HMGN2P7	distal_enhancer
cg24335155	chr7	149496136	ZNF746	GeneBody	N_Shore
cg24335259	chr11	6433781	HPX	distal_enhancer
cg24335613	chr22	43199314	TTLL12	distal_enhancer
cg24335936	chr15	48938490	SHC4	GeneBody
cg24336046	chr12	6943368	C12orf57;C12orf57;RNU7-1	TSS200;TSS1500;TSS1500	N_Shore
cg24336614	chr5	133264622	FSTL4;LOC124901067	GeneBody;GeneBody
cg24337044	chr17	39835339	KRT8P34	prox_enhancer
cg24337081	chr9	128988110	NUP188	GeneBody
cg24338491	chr12	91381724	LINC02823	distal_enhancer
cg24339574	chr1	234628322	LINC00184	prox_enhancer
cg24340081	chr8	62701872	NKAIN3	GeneBody
cg24342454	chr5	26193539
cg24343605	chr13	74445412
cg24344841	chr19	30076773	LOC107985271	TSS1500
cg24346177	chr22	26360457	RNA5SP495	distal_enhancer
cg24346686	chr1	154404888	IL6R	prox_enhancer	N_Shore
cg24348069	chr12	39093479	LINC02406	GeneBody
cg24348876	chr6	148620712	RPSAP40	distal_enhancer
cg24351155	chrX	68712032	STARD8	GeneBody
cg24351577	chr3	134349428
cg24352054	chr13	67226773	PCDH9	GeneBody	N_Shelf
cg24352662	chr15	63951366	DAPK2	GeneBody
cg24353984	chr2	61143789	AC016747.3	prox_enhancer
cg24355010	chr6	116616582	RSPH4A	exon1
cg24358891	chr7	108235868	LAMB4	distal_enhancer
cg24360993	chr15	50242090	HDC	GeneBody
cg24361201	chr7	19112795	LOC124901597	GeneBody	S_Shore;N_Shelf
cg24361761	chr10	25493448	RN7SKP220	distal_enhancer
cg24362720	chr1	89957565
cg24364004	chr16	50570689	NKD1	GeneBody
cg24364343	chr19	5954034	RANBP3	distal_enhancer
cg24364593	chr1	34067464	RNA5SP42	distal_enhancer
cg24364762	chrX	123358459	GRIA3	GeneBody
cg24366314	chr13	87677425	SLITRK5	distal_enhancer	S_Shelf;Island
cg24366456	chr15	59994942			N_Shore;N_Shelf
cg24366680	chr13	29505645	MTUS2-AS1	other_regul_region	S_Shelf
cg24367756	chr3	196429889	UBXN7-AS1	promoter	N_Shore
cg24367957	chr1	161962203	OLFML2B	distal_enhancer
cg24369102	chr13	106496759	EFNB2	GeneBody	S_Shelf
cg24372169	chr13	62251093	LINC01075	distal_enhancer
cg24373265	chr2	200278903	SPATS2L	distal_enhancer
cg24374467	chrX	85109403	SATL1	other_regul_region
cg24374579	chrX	133646420	RPS24P19	distal_enhancer
cg24376271	chr16	75249763	BCAR1	GeneBody	N_Shore
cg24377019	chr17	19723098			N_Shore
cg24377117	chr2	8797068	KIDINS220	GeneBody
cg24377898	chr14	101179954
cg24378779	chrX	134677159	PLAC1	GeneBody
cg24380028	chr15	90835008
cg24381979	chr15	98000720	LINC02251	distal_enhancer
cg24384486	chr4	6970603	TBC1D14	distal_enhancer
cg24386737	chrX	68113382	OPHN1	GeneBody
cg24387797	chr15	90871040	FURIN;FURIN	TSS200;TSS1500	N_Shore;N_Shore
cg24388383	chr18	62329872	Y_RNA	prox_enhancer	S_Shelf
cg24388941	chr12	77324522	LINC02464	distal_enhancer
cg24389058	chr11	45399366	RP11-430H10.3	other_regul_region
cg24389182	chr3	53753577	CACNA1D	GeneBody
cg24389386	chr6	29886963	HLA-H	prox_enhancer	N_Shore
cg24390870	chr1	168719668	DPT	distal_enhancer
cg24391989	chr3	31969164	OSBPL10	distal_enhancer
cg24392753	chr2	173161103	MAP3K20;MLTK	distal_enhancer;distal_enhancer
cg24394643	chr3	123021731	SEMA5B	GeneBody
cg24395045	chr18	75004161	ZNF407	GeneBody
cg24396005	chr5	140925898	PCDHAC1	TSS1500	N_Shore
cg24397737	chr19	24001591	RNA5-8SP4	distal_enhancer
cg24399028	chr1	1402720	MRPL20-AS1	distal_enhancer	S_Shelf
cg24399192	chr16	65602877
cg24400204	chr9	76902525	PRUNE2	distal_enhancer	N_Shelf
cg24400478	chrX	104250148	ESX1	GeneBody	N_Shore;N_Shelf
cg24401193	chr13	110344380	MIR8073	distal_enhancer
cg24402165	chr11	27406012	LGR4	GeneBody
cg24403701	chr20	38854000	PPP1R16B	GeneBody
cg24403984	chr11	43505128
cg24404008	chr14	65816591
cg24404329	chr7	116209845	TES	prox_enhancer	N_Shore
cg24404832	chr10	13410165	RP11-445K13.2	distal_enhancer
cg17061729	chr8	26053542			S_Shelf;S_Shore
cg17061862	chr11	9568884	WEE1	distal_enhancer	N_Shelf
cg17062372	chr9	118742830	LINC02578	other_regul_region
cg17062546	chr8	55891756	LYN	GeneBody
cg17062703	chrX	107566092	FRMPD3-AS1	distal_enhancer
cg17064161	chr2	120279215	RALB	GeneBody
cg17064981	chr11	127066978	LOC101929473;LOC101929473	TSS200;TSS1500
cg17065843	chr6	53825742	LRRC1	distal_enhancer
cg17065850	chr12	67413845	LOC105369812	GeneBody
cg17066056	chr2	187615589	TFPI	distal_enhancer
cg17066270	chr9	129587135
cg17066909	chr18	74082547	FBXO15	GeneBody
cg17066933	chr17	8965163	PIK3R5	prox_enhancer	Island
cg17067935	chr17	38877393	LASP1	distal_enhancer
cg17068170	chr4	120518490
cg17071045	chr4	54103442	GSX2	distal_enhancer	S_Shore
cg17073924	chr10	79346895	PPIF	prox_enhancer	N_Shore
cg17074637	chr8	127921185	LINC02912	distal_enhancer
cg17074761	chr6	33991305	MIR1275	distal_enhancer
cg17075096	chr10	122863723	FAM24B-CUZD1;FAM24B	GeneBody;GeneBody
cg17075155	chr1	234550394
cg17075189	chr1	12097187	TNFRSF8	GeneBody
cg17075679	chr1	205567801	MFSD4A;MFSD4	prox_enhancer;prox_enhancer	N_Shore
cg17075888	chr7	95596027	PDK4	prox_enhancer	N_Shore
cg17077786	chr16	75273718	BCAR1	distal_enhancer
cg17080798	chr1	203723889	SNORA77	distal_enhancer
cg17081219	chr8	50040015	SNTG1	other_regul_region
cg17082610	chrX	49258531	FOXP3	GeneBody
cg17082971	chr6	1838993	FOXC1	distal_enhancer
cg17084492	chr3	122988248	SEMA5B	GeneBody
cg17085941	chr2	100722926	LOC105375310	GeneBody
cg17086020	chr21	35053569	RUNX1	distal_enhancer
cg17086024	chr2	39385153	MAP4K3	GeneBody
cg17086672	chr15	78213986	ACSBG1	distal_enhancer
cg17087907	chr6	166691189	RPS6KA2	GeneBody
cg17090082	chr9	16399884	LOC124902125	GeneBody
cg17090614	chrX	109915239	RPS5P7	other_regul_region
cg17091893	chr17	39599838	NEUROD2	distal_enhancer	S_Shelf
cg17093576	chr12	50532874	DIP2B	GeneBody
cg17095079	chrX	24693514	POLA1	TSS1500	Island
cg17095270	chrX	47176817	RBM10	GeneBody	N_Shelf
cg17096126	chr19	35295717	MAG	distal_enhancer	Island
cg17096325	chr20	23642551	CST3	distal_enhancer
cg17097710	chr5	1060940	MIR4635	other_regul_region	S_Shore;Island;N_Shelf
cg17099739	chr2	75558380	EVA1A	distal_enhancer	N_Shore;N_Shelf
cg17100418	chr9	27715218	LOC124902135	GeneBody
cg17100575	chr7	135683815	RNU6-1154P	distal_enhancer
cg17100768	chr6	35149401
cg17101572	chr11	70703463	SHANK2	GeneBody
cg17102035	chr3	37987859	VILL	promoter
cg17102265	chr16	81505398	CMIP	GeneBody
cg17102269	chr8	3973169	RNA5SP251	distal_enhancer
cg17103279	chr13	23517491	LOC124903135	GeneBody
cg17104250	chrX	46662349	SLC9A7	GeneBody
cg17104283	chr14	61479385	PRKCH	GeneBody
cg17104441	chr2	64268854
cg17104484	chr11	6628372	DCHS1	GeneBody	N_Shore
cg17105051	chr16	24826443
cg17106690	chrX	129706649
cg17108165	chr1	208429908
cg17108187	chr7	1330436
cg17108237	chr11	94622709	PIWIL4	other_regul_region
cg17109961	chr20	24669025
cg17110524	chr6	7052627	RREB1	distal_enhancer	Island
cg17111845	chr22	36704495	CACNG2-DT	prox_enhancer	S_Shore
cg17112076	chr6	33202915	HSD17B8	prox_enhancer	S_Shore;N_Shore
cg17115046	chr11	11314490	GALNT18	GeneBody
cg17115101	chr3	16936766	MIR3714	distal_enhancer
cg17116738	chr3	113616117	RN7SL767P	distal_enhancer
cg17117566	chr5	59768786	PDE4D	prox_enhancer
cg17118239	chr1	180188373	QSOX1	distal_enhancer
cg17118308	chr10	60893238	RHOBTB1	GeneBody
cg17118837	chr7	47458593	TNS3	distal_enhancer
cg17119047	chr13	106187859
cg17120035	chr8	19227690	LOC100128993	GeneBody
cg17120369	chr12	102961234	ASCL1	distal_enhancer	S_Shelf
cg17121416	chr13	23450466	LINC00327	distal_enhancer
cg17121447	chr10	119234041	RN7SL749P	distal_enhancer
cg17122478	chrX	30302059	NR0B1	distal_enhancer
cg17122577	chr15	22867580	CYFIP1;NIPA2	GeneBody;GeneBody
cg17124219	chr11	32530460	EIF3M	distal_enhancer
cg17125098	chr9	110047715	PALM2AKAP2	TSS1500	N_Shore
cg17127665	chr16	73868110	ZFHX3	GeneBody
cg17128079	chr17	39115122	RDM1P5	distal_enhancer
cg17128240	chrX	17007844	REPS2	GeneBody
cg17128308	chr4	4419137	NSG1	distal_enhancer
cg17128320	chr4	77712492
cg17128833	chr11	3626465	TRPC2	promoter
cg17129687	chr5	174581563	SUMO2P6	other_regul_region
cg17130646	chr4	75034928	PARM1	GeneBody
cg17131176	chr16	78768792	WWOX	GeneBody
cg17131855	chr13	29872687	LINC00297	GeneBody
cg17131905	chr8	74245719	JPH1	GeneBody
cg17132122	chr12	7078394	C1R	distal_enhancer
cg17132305	chr20	463035	TBC1D20	prox_enhancer	S_Shore
cg17132760	chr1	17297715	PADI4	distal_enhancer
cg17132997	chr11	69542493	LINC01488	distal_enhancer
cg17134867	chrX	104351439	ESX1	distal_enhancer
cg17135920	chr15	93955784	LINC01580;LINC01581	GeneBody;GeneBody
cg17136183	chr5	6029983
cg17136631	chr19	48297299	ODAD1	GeneBody
cg17138798	chr20	58791447	PIEZO1P2	distal_enhancer
cg17138920	chr5	154285185	HNRNPA3P7	distal_enhancer
cg17139401	chr13	112799309	ATP11A	GeneBody
cg17140222	chr1	51919375	NRD1;NRDC	distal_enhancer;distal_enhancer
cg17140273	chr6	35235707	SCUBE3-AS1;SCUBE3	GeneBody;GeneBody
cg17140673	chr4	110196244	ELOVL6	GeneBody	N_Shore;N_Shore
cg17143945	chr12	116916826	FBXW8	prox_enhancer
cg17147725	chr13	112622671
cg17147978	chr15	23005320	TUBGCP5	GeneBody
cg17148205	chr11	61955118	BEST1	promoter	N_Shore
cg17148613	chr13	19820157			S_Shore
cg17149422	chr1	198553229	ATP6V1G3	other_regul_region
cg17150397	chr11	102851493	MMP3	distal_enhancer
cg17150445	chr16	2501738	TBC1D24	GeneBody	S_Shore
cg17151012	chr4	5038294	STK32B	distal_enhancer
cg17151498	chr20	48698960	PREX1	GeneBody
cg17151694	chr19	56718420	LOC105372472	GeneBody
cg17152263	chr13	99626580	MIR4306	distal_enhancer
cg17152389	chr22	38507020	DDX17	TSS1500	S_Shore
cg17153733	chr7	149690462			N_Shelf
cg17154986	chr2	215792177	LINC00607	GeneBody
cg17155010	chr7	130917985	MIR29A	distal_enhancer
cg17155018	chr6	111631863
cg17155697	chr20	31852836	FOXS1	other_regul_region	S_Shelf
cg17155972	chr8	52294060	ST18	GeneBody
cg17156599	chr10	112887519
cg17156690	chr9	113500101	RGS3	prox_enhancer
cg17156765	chr1	9115902	GPR157	distal_enhancer
cg17157275	chr5	172670382	MIR5003	distal_enhancer	Island
cg17158701	chr16	12095105	SNX29	GeneBody
cg17158982	chr18	28403031
cg17161421	chr6	32152300	PPT2;PRRT1	TSS1500;TSS1500	S_Shelf;S_Shore;N_Shore
cg17161591	chr11	13464009	BTBD10	TSS1500	S_Shore
cg17161834	chr12	114685010	TBX3	TSS1500	Island;N_Shore
cg17163903	chrX	152990805	PNMA5	GeneBody	N_Shelf
cg17164161	chr16	53061619	CHD9	GeneBody
cg17164848	chrX	131827630	FIRRE	GeneBody
cg17164954	chr6	157024132	ARID1B	prox_enhancer	S_Shore
cg17165585	chr4	81859910
cg17165773	chr12	58530131
cg17165967	chrX	121000317
cg17165995	chr3	187741691	BCL6-AS1	prox_enhancer	S_Shelf;S_Shelf;S_Shore;N_Shore
cg17168157	chr8	100106615	RGS22	prox_enhancer	S_Shore
cg17168552	chr19	18262909	IQCN	GeneBody
cg17169069	chr10	8446502	LOC105376397	GeneBody
cg17169246	chr21	42720116	PDE9A-AS1	distal_enhancer
cg17169435	chr3	196929653	SENP5	GeneBody
cg17170819	chr17	74356549	BTBD17	GeneBody	S_Shore;N_Shore;N_Shelf
cg17172483	chr19	55483685	ZNF628	GeneBody	Island;N_Shelf
cg17172721	chr5	141923193	DELE1	TSS1500	N_Shore
cg17176774	chr21	46392191	PCNT	GeneBody	S_Shelf;S_Shore;N_Shore
cg17177141	chr6	105327701	RPL35P3	distal_enhancer
cg17178123	chrX	20064751	MAP7D2	GeneBody
cg17179678	chr9	134845358	LOC101448202	GeneBody	S_Shelf
cg17179794	chr9	126793691
cg17180237	chr1	119002652	RP4-712E4.2	prox_enhancer	S_Shore;S_Shore;N_Shelf
cg17181943	chrX	43583873	MAOA	distal_enhancer
cg17184220	chr4	88006534	PKD2	TSS1500	N_Shore
cg17184538	chr3	65401845	MAGI1	GeneBody
cg17184642	chr9	130433833	ASS1	distal_enhancer	Island
cg17184927	chr4	531158	PIGG	distal_enhancer
cg17185600	chr21	32472751	EVA1C	GeneBody
cg17185740	chr18	33495284
cg17186476	chrX	155066274	CMC4;MTCP1	GeneBody;GeneBody
cg17188759	chr14	104117419	MIR203A	promoter	Island
cg17189664	chr22	27857535	MN1	distal_enhancer
cg17190855	chrX	119677346	SEPTIN6;SEPT6	distal_enhancer;distal_enhancer
cg17191445	chr14	100109544	MIR342;MIR151B	promoter;promoter
cg03850588	chr16	67041270	CBFB	distal_enhancer
cg03850805	chr9	33125269	B4GALT1-AS1	distal_enhancer
cg03851427	chrX	69179630	LINC00269	promoter
cg03853968	chr5	132295467	SLC22A4	prox_enhancer	S_Shore
cg03855052	chrX	13653983	TCEANC	prox_enhancer	S_Shore
cg03855590	chr3	12878069	LOC105376956	TSS1500	S_Shore
cg03856144	chr1	7645507	CAMTA1	GeneBody
cg03857318	chr14	38310016	LOC112268136	GeneBody
cg03857553	chr22	29580624	NIPSNAP1	prox_enhancer	N_Shore
cg03858333	chr4	113455315	RNU1-138P	distal_enhancer
cg03859590	chr14	24818462	LOC124903293	exon1
cg03861089	chr4	3034512	HTT	distal_enhancer
cg03861174	chr11	33808369	RP11-646J21.4	other_regul_region
cg03862022	chrX	73852611	XIST	exon1
cg03862291	chr8	60725869	CHD7	distal_enhancer
cg03862353	chr5	174492805	LINC01411	GeneBody
cg03862381	chr19	18464963	ELL	distal_enhancer	S_Shelf
cg03864397	chr2	201185302	CASP10	distal_enhancer
cg03865539	chr1	236170455	GPR137B	GeneBody
cg03865596	chr6	39824475	DAAM2	GeneBody
cg03867377	chr3	184571357	EPHB3	GeneBody	S_Shore;N_Shore
cg03867702	chr2	168248318	STK39;LOC107985959	TSS1500;exon1	S_Shore
cg03867790	chr12	131402974
cg03874063	chr1	61980779	INADL;PATJ	distal_enhancer;distal_enhancer
cg03874536	chrX	54445430	TSR2	GeneBody
cg03874537	chr19	38619044	MAP4K1;EIF3K	promoter;promoter	Island
cg03876096	chr11	82688832	RPS28P7	other_regul_region	N_Shore
cg03876470	chr17	35032242	RFFL	distal_enhancer
cg03877256	chr4	85761990	ARHGAP24	distal_enhancer
cg03877600	chr9	113655411	LOC105376223	GeneBody
cg03877706	chr21	21200313	NCAM2	GeneBody
cg03881582	chr4	36269365	LOC439933	GeneBody
cg03881963	chr14	101590255	DIO3	other_regul_region	S_Shelf
cg03882262	chr10	72132498	SPOCK2	distal_enhancer
cg03882842	chr20	25309525	ABHD12	GeneBody
cg03883098	chr1	26072501	TRIM63	distal_enhancer
cg03883256	chr11	119365092	USP2	TSS1500	S_Shore
cg03883939	chr3	49717443	AMIGO3	distal_enhancer	N_Shore
cg03885198	chr15	85142657
cg03885527	chr9	19125656	PLIN2	GeneBody	N_Shore
cg03886522	chrX	46929806	JADE3	distal_enhancer
cg03886837	chr3	10220981	TATDN2	distal_enhancer
cg03887049	chr9	130947091	FIBCD1	distal_enhancer
cg03887341	chr5	65103514	Y_RNA	distal_enhancer	S_Shore
cg03888820	chrX	109624221	KCNE5	prox_enhancer	N_Shore
cg03889414	chr22	41348498	ZC3H7B	GeneBody	S_Shelf
cg03890829	chrX	129823821	ZDHHC9	distal_enhancer
cg03891126	chr3	53006090	SFMBT1	GeneBody
cg03892157	chrX	154134492			N_Shelf
cg03892601	chr7	148339222	CNTNAP2	GeneBody	N_Shore
cg03893701	chr3	139676923	NMNAT3	prox_enhancer	N_Shore
cg03895540	chr11	5820252	OR52N2	GeneBody
cg03895904	chr2	189566203	SLC40A1	distal_enhancer
cg03895985	chr2	10877126	LINC01954	TSS1500
cg03897729	chr16	87638760	JPH3	GeneBody
cg03898320	chr2	207135492	KLF7	prox_enhancer
cg03898846	chr8	107020294
cg03898886	chrX	103786060	RAB9B;PLP1	GeneBody;GeneBody
cg03899215	chr7	158203731	PTPRN2	GeneBody	N_Shore
cg03899687	chr11	119688058	NECTIN1	GeneBody
cg03900257	chr9	131668513	RAPGEF1	distal_enhancer
cg03900492	chr7	157552965	PTPRN2	GeneBody	N_Shore
cg03900612	chr6	26103394	H4C3	prox_enhancer	N_Shore
cg03903701	chr5	111227425	CAMK4	distal_enhancer	S_Shelf
cg03903974	chr8	130005346	RNU7-181P	prox_enhancer
cg03903988	chr12	12008576	BCL2L14	distal_enhancer
cg03904463	chr17	50255894	LOC105371822	TSS1500
cg03904891	chr6	14766579
cg03905475	chr5	137564807	SPOCK1	distal_enhancer
cg03905867	chr11	31799516	PAX6	distal_enhancer	Island
cg03906257	chr20	61917562	MIR1257	distal_enhancer	N_Shelf
cg03906271	chr6	22955166
cg03906815	chr7	156304265
cg03907313	chr12	48693766	KANSL2	distal_enhancer
cg03907371	chr7	4686777	FOXK1	distal_enhancer	S_Shelf
cg03908932	chr11	20198000	DBX1	distal_enhancer
cg03909081	chr1	40753133	MIR30E	TSS1500
cg03909295	chr5	61790640
cg03911627	chr6	27592450
cg03911824	chr18	49062526	MIR4744	distal_enhancer
cg03917007	chrX	9902855	SHROOM2	distal_enhancer
cg03918669	chr19	51158542	LOC101928517	GeneBody
cg03919099	chr16	15889185	FOPNL;CEP20	prox_enhancer;prox_enhancer	S_Shore
cg03919381	chr10	127600646	NPS	other_regul_region
cg03920003	chr1	154609531	ADAR	prox_enhancer	S_Shore
cg03920764	chr10	7525961
cg03920897	chr20	57480780	HMGB1P1	distal_enhancer
cg03921542	chr9	92718296	BICD2	GeneBody	S_Shelf;N_Shore
cg03922471	chr9	97711568	PTCSC2	GeneBody
cg03922948	chr5	2675716	LSINCT5	distal_enhancer
cg03923900	chr17	48022124			N_Shore
cg03924196	chr14	63919702	SYNE2	GeneBody
cg03926433	chrX	19544691	SH3KBP1	GeneBody
cg03926921	chr20	46377026	ELMO2;LOC124904917	GeneBody;GeneBody
cg03927470	chr16	13936695	ERCC4	GeneBody
cg03929722	chr7	151709612	PRKAG2	distal_enhancer
cg03929754	chr5	135146191	PITX1-AS1	GeneBody
cg03933940	chr10	70993429	LOC105378350	GeneBody
cg03935228	chr7	105131099	SRPK2;LOC124901717	GeneBody;GeneBody
cg03935769	chrX	132093654	FRMD7	prox_enhancer
cg03935957	chr21	18165176	CHODL	GeneBody
cg03935991	chr10	33303818	NRP1	GeneBody
cg03936398	chr1	54810744	CIMAP2;C1orf177	distal_enhancer;distal_enhancer
cg03937594	chrX	72303430	CITED1	GeneBody	N_Shore
cg03940650	chr1	230176978	GALNT2	GeneBody
cg03943568	chr16	65071844	CDH11	distal_enhancer
cg03945057	chr9	109794017	PALM2AKAP2;PALM2-AKAP2	distal_enhancer;distal_enhancer
cg03945895	chr1	13784857	PRDM2	GeneBody
cg03947398	chr11	65659894	RELA	distal_enhancer	N_Shelf
cg03947681	chrX	18278690	SCML2	promoter
cg03947846	chr4	125317554	FAT4	distal_enhancer	Island
cg03948182	chr17	64270808	TEX2	distal_enhancer
cg03948298	chr15	101051063	RP11-505E24.3	prox_enhancer	N_Shelf
cg03950495	chr15	29682064	LCIIAR	distal_enhancer
cg03951488	chr7	130051516	ZC3HC1	promoter	S_Shore
cg03951662	chr17	30382913	CPD	distal_enhancer	S_Shelf
cg03951754	chr13	98489056	STK24	distal_enhancer
cg03952112	chrX	72069663	NHSL2	exon1
cg03952568	chr7	90404396	CLDN12	prox_enhancer
cg03952914	chr10	16278002	LINC02654;LINC02654	TSS200;TSS1500
cg03953460	chr14	32192887
cg03953789	chr17	80989235	CHMP6	distal_enhancer	N_Shelf
cg03954453	chr2	86035564	POLR1A	distal_enhancer
cg03956418	chr17	7038652	SLC16A13	distal_enhancer	S_Shore;N_Shelf
cg03956475	chr9	134145390	WDR5	GeneBody
cg03957671	chr7	97008892	DLX6-AS1;DLX6	GeneBody;GeneBody	S_Shelf;S_Shelf
cg03958024	chr2	105893075	NCK2	GeneBody	Island
cg03958240	chr8	140193887	TRAPPC9	GeneBody
cg03962950	chr16	895795	LMF1	GeneBody	N_Shelf
cg03963849	chr2	68834235	LINC01888	TSS1500
cg03965221	chr14	21321445	RPGRIP1	exon1
cg03965223	chr16	87652719	JPH3	GeneBody	N_Shelf
cg03966949	chr6	159110153	LOC112267968;LOC124901449	GeneBody;GeneBody
cg03968041	chr10	132173361	JAKMIP3-AS1	distal_enhancer
cg03970448	chr4	182863338
cg03972892	chr3	72256040	LINC00877	distal_enhancer
cg03972954	chr5	167030232	TENM2	GeneBody
cg03973226	chr18	48186643	RNU6-708P	distal_enhancer
cg03973584	chr12	109736738	FAM222A	distal_enhancer
cg03974562	chr8	128435832	LINC00824	distal_enhancer
cg03974637	chr3	141399623	ZBTB38	GeneBody	N_Shelf
cg03975876	chr1	67307390	IL12RB2	promoter
cg03975950	chr4	6987857	TBC1D14	prox_enhancer	S_Shore
cg03976645	chr7	16685356	BZW2	GeneBody
cg03976986	chr18	13453075	LDLRAD4	prox_enhancer
cg03977382	chr11	99694180	CNTN5	distal_enhancer
cg03977592	chr5	868935	ZDHHC11	distal_enhancer	S_Shelf
cg03979752	chrX	39716718
cg03980227	chr5	154812044	Metazoa_SRP	distal_enhancer
cg03982507	chr18	46916948	KATNAL2	prox_enhancer	Island
cg03982584	chr1	181312907
cg03983138	chr6	34659164	C6orf106;ILRUN	distal_enhancer;distal_enhancer
cg03983834	chr7	77538204	PTPN12	promoter	S_Shore
cg03984338	chr19	31249872	TSHZ3	GeneBody
cg03985140	chr12	7075706	C1S	distal_enhancer
cg03985244	chr2	30714378
cg03986546	chr4	187733150	ADAM20P3	distal_enhancer
cg03986956	chr20	51445864	MIR3194	distal_enhancer
cg03986957	chr20	19045804	LOC102724734	GeneBody
cg03987648	chr4	140037617	MAML3;LOC124900783	GeneBody;GeneBody
cg03989020	chr13	29428197	MTUS2	TSS1500
cg03989378	chr20	62988928	BHLHE23	distal_enhancer	N_Shore
cg03989480	chr1	50419680	DMRTA2	prox_enhancer	S_Shelf;S_Shelf;S_Shelf;S_Shore;Island
cg03992149	chr16	55327904	IRX6	distal_enhancer	S_Shelf;N_Shore;N_Shelf
cg03993081	chr9	130379764	RN7SL665P	other_regul_region
cg03994108	chr22	50153238	MOV10L1	GeneBody
cg03994973	chr10	28624403	RNU4ATAC6P	distal_enhancer
cg03995337	chr8	37762126	PLPBP	TSS1500	N_Shore
cg03995745	chrX	141173939	LDOC1	exon1	N_Shelf
cg03996933	chr17	83005255	B3GNTL1	GeneBody	S_Shore
cg06426838	chr2	213152528	IKZF2;IKZF2	TSS200;TSS1500	S_Shore
cg06427395	chr12	44476658
cg06427702	chr10	120468509	PLPP4	GeneBody
cg06427906	chr16	80900401	ARLNC1	distal_enhancer
cg06428626	chrX	39204336	LOC105373175	GeneBody
cg06428717	chr20	57922514
cg06429437	chr12	68334497	LOC105369819	exon1	S_Shore
cg06431483	chr22	22167904
cg06431967	chr1	9847978
cg06432036	chr6	170286297	FAM120B	distal_enhancer	S_Shelf;N_Shore;N_Shelf
cg06432889	chr10	104260927	GSTO1	distal_enhancer
cg06434799	chr15	88512954	DET1	GeneBody
cg06435721	chr7	149253439	ZNF212	GeneBody
cg06436716	chr19	4800485	FEM1A	exon1
cg06437651	chr7	157673509	PTPRN2	GeneBody
cg06437747	chr1	2974272			S_Shelf
cg06438531	chr9	98998564	COL15A1	distal_enhancer
cg06439301	chr5	177526891	DDX41	distal_enhancer
cg06439547	chr1	230643505	COG2	GeneBody	S_Shore
cg06440804	chr17	76145327	RNF157-AS1;RNF157	GeneBody;GeneBody	S_Shelf
cg06441252	chr15	67128143	SMAD3	distal_enhancer
cg06441273	chr2	237263635
cg06444360	chrX	150889207	CD99L2	distal_enhancer
cg06444622	chrX	46705070	YBX1P8	distal_enhancer
cg06444800	chr11	66411022	NPAS4	GeneBody	S_Shore
cg06445159	chr17	1188675	ABR	prox_enhancer
cg06445477	chr20	23051521	THBD	prox_enhancer	Island
cg06446365	chr5	177302811	PRELID1	TSS1500	N_Shore
cg06446953	chr22	47176886
cg06448298	chr2	16634023	CYRIA;FAM49A	distal_enhancer;distal_enhancer
cg06449385	chr17	4838228	MINK1	distal_enhancer
cg06449573	chr12	101759833	GNPTAB	GeneBody
cg06449729	chr1	184296515
cg06451083	chr7	34425177	NPSR1-AS1	GeneBody
cg06451170	chrX	80246494	CHMP1B2P	other_regul_region
cg06451566	chr6	106739400	LINC02532	GeneBody
cg06451577	chr6	138108730	PERP	prox_enhancer	S_Shore
cg06451817	chr6	39431797	KIF6	TSS1500
cg06451878	chr1	67831940	GNG12-AS1;GNG12	TSS1500;exon1	N_Shore
cg06452192	chrX	152861304	NSDHL	distal_enhancer
cg06452331	chr18	12840911	PTPN2	exon1
cg06452558	chr8	1453721	DLGAP2	distal_enhancer	S_Shelf;N_Shelf
cg06452778	chrX	47196872	UBA1	exon1	S_Shelf
cg06453104	chr22	44196434	PARVG	GeneBody
cg06453471	chrX	8126700	MIR651	other_regul_region
cg06453812	chr6	35292630	DEF6	distal_enhancer
cg06454206	chr2	229363525	DNER	GeneBody
cg06456219	chr5	10674183
cg06456365	chr6	112322291
cg06456443	chr8	29859676
cg06456878	chr12	6891015			N_Shore
cg06458063	chr14	77249700	TMEM63C	GeneBody
cg06460022	chrX	47338638
cg06460868	chr19	51549649
cg06460935	chr2	191690000	LOC124900605;LOC124900605	TSS1500;exon1
cg06462666	chr22	50089883	MOV10L1	promoter	Island;N_Shore
cg06464203	chr10	15902084	FAM188A;MINDY3	other_regul_region;other_regul_region
cg06466839	chr11	129192382	ARHGAP32	promoter
cg06467327	chr9	100597378	RN7SKP87	distal_enhancer	N_Shore
cg06467610	chr11	67016908	SYT12	GeneBody
cg06468685	chr6	7455105	HNRNPLP1	distal_enhancer
cg06469610	chr18	79859752	KCNG2	GeneBody	N_Shelf
cg06469634	chrX	153599838	MRFAP1P1	prox_enhancer	S_Shore
cg06470438	chr2	238922671	LINC01940	other_regul_region
cg06473858	chrX	70537804	TEX11	GeneBody
cg06473864	chr2	3662434	ALLC	distal_enhancer
cg06475052	chr1	161689008	RPL31P11	distal_enhancer
cg06476171	chr1	26396369	LIN28A	other_regul_region
cg06479520	chr18	10746201	MIR6788	other_regul_region
cg06479550	chr10	133326391	ZNF511-PRAP1;CALY	GeneBody;GeneBody	S_Shore;N_Shelf
cg06479820	chr14	75316734	LINC01220	other_regul_region
cg06481441	chr13	31237173	B3GLCT	GeneBody
cg06482315	chr20	50579323	PTPN1	GeneBody
cg06482805	chr7	31080073	ADCYAP1R1	GeneBody
cg06483524	chr17	21074322	LINC01563	TSS1500
cg06484167	chr6	27864402	H2BC16P	promoter	N_Shore;N_Shelf
cg06484169	chr6	33084577	HLA-DPB1	GeneBody	S_Shelf
cg06484360	chr19	18323712	LSM4	prox_enhancer	S_Shore
cg06484435	chrX	133627852	RPS24P19	distal_enhancer
cg06484622	chr2	118843122	EN1	GeneBody	S_Shore;Island;N_Shore
cg06486935	chr5	74321863	LINC01333	TSS1500
cg06487775	chr1	247431835	NLRP3	distal_enhancer
cg06489791	chr1	33310445	A3GALT2	GeneBody	S_Shelf
cg06490207	chr1	209618404	MIR4260	distal_enhancer
cg06490839	chr18	26660851	AQP4-AS1	distal_enhancer	S_Shelf
cg06490962	chr21	35664936	MIR802	distal_enhancer
cg06492796	chr12	96489279	CFAP54;C12orf55	prox_enhancer;prox_enhancer	N_Shore
cg06493439	chr8	61464486	CLVS1	GeneBody
cg06494448	chr14	73273995	PAPLN	GeneBody
cg06495009	chr9	1050012	DMRT2	TSS1500	N_Shore;S_Shelf;N_Shore
cg06497721	chr20	50390206	RN7SL636P	distal_enhancer
cg06499919	chr9	109499590	PTPN3	TSS1500	S_Shore;N_Shore
cg06500418	chr2	173161115	MAP3K20;MLTK	distal_enhancer;distal_enhancer
cg06500497	chr7	103344839	DNAJC2;PSMC2	promoter;promoter	Island
cg06501261	chr22	46696065	GRAMD4	distal_enhancer
cg06501991	chr17	81049401	BAIAP2	distal_enhancer	N_Shelf
cg06502970	chr9	126301956
cg06503240	chr9	13916067	LINC00583	distal_enhancer
cg06503363	chr7	120985356	CPED1	distal_enhancer
cg06504046	chr2	133477233	NCKAP5-IT1	distal_enhancer
cg06505075	chr20	1383943	MIR6869	distal_enhancer
cg06505263	chr15	62712235	TLN2	GeneBody
cg06506007	chr13	36125736	DCLK1	GeneBody
cg06506040	chr17	77181121	SEC14L1	distal_enhancer
cg06506094	chr7	105021310	KMT2E	GeneBody
cg06506623	chr15	69114928	RP11-809H16.5	distal_enhancer
cg06507018	chr22	27597893
cg06508042	chr6	41784496	PRICKLE4	GeneBody	S_Shelf;N_Shore
cg06508823	chr5	76379293
cg06509153	chr15	25775573	ATP10A	distal_enhancer
cg06511117	chr17	19313590	EPN2-AS1	distal_enhancer
cg06511235	chr6	136201875
cg06511276	chr1	26828578	ZDHHC18	GeneBody	S_Shore
cg06513217	chr22	19578318	LINC00895	distal_enhancer
cg06514078	chr11	3169343	OSBPL5	distal_enhancer	S_Shelf
cg06514784	chr10	100662362	Metazoa_SRP	other_regul_region	S_Shelf
cg06517942	chr7	38171022
cg06518708	chr1	25797978			N_Shelf
cg06520845	chr7	55188776	EGFR-AS1	prox_enhancer
cg06521527	chr6	11217229	NEDD9	GeneBody
cg06522726	chr11	67308720	SSH3	distal_enhancer
cg06524246	chr11	2889598	SLC22A18AS	prox_enhancer	S_Shelf
cg06526688	chr2	148949190	KIF5C	prox_enhancer
cg06526704	chr20	1423591	FKBP1A	distal_enhancer
cg06526960	chr1	151364319	SELENBP1	GeneBody
cg06527050	chr6	28997132	ZNF311	distal_enhancer
cg06529747	chr1	183915629	RGL1	GeneBody
cg06529767	chr19	5996194	RANBP3-DT	distal_enhancer	S_Shore;N_Shore
cg06530089	chr17	56479060	ANKFN1	GeneBody
cg06530222	chr22	41377515	RNU6-495P	prox_enhancer	N_Shelf
cg06530497	chr4	10055981	SLC2A9	prox_enhancer
cg06531025	chr19	12975579	DAND5	distal_enhancer
cg06533895	chr16	20897377	DCUN1D3	GeneBody	N_Shelf
cg06534187	chrX	16869008	RBBP7	prox_enhancer	N_Shore
cg06536724	chr17	66548300	PRKCA	GeneBody
cg06536988	chr4	152665288	TMEM154	GeneBody
cg14392528	chr2	26746217	SLC35F6	other_regul_region
cg14395423	chrX	75296654	UPRT	GeneBody
cg14396377	chr14	68981467	ACTN1-DT	prox_enhancer	S_Shore
cg14396739	chrX	105220711	TEX13A;IL1RAPL2;TEX13A	TSS200;TSS1500;TSS1500
cg14397434	chr1	237125173	RN7SKP195	distal_enhancer
cg14398372	chrX	49921529	CLCN5	TSS1500	N_Shore
cg14398724	chr6	13462174	GFOD1	distal_enhancer
cg14399284	chr3	60767775	PPIAP71	other_regul_region
cg14399338	chr17	82416457	OGFOD3	GeneBody	S_Shore;N_Shore
cg14399912	chr22	46395763	CELSR1	GeneBody
cg14402695	chr10	112908310	LINC02935	GeneBody
cg14403146	chr10	69214271	HKDC1	other_regul_region
cg14403400	chrX	44906924	KDM6A	distal_enhancer
cg14404064	chr17	74277750	DNAI2	distal_enhancer	S_Shelf
cg14404315	chr2	70288599	SNRPG	GeneBody
cg14408428	chr9	126830903	ZBTB43	prox_enhancer	N_Shelf
cg14408642	chr22	20009828	ARVCF	distal_enhancer
cg14410487	chr22	38000076	MIR4534	distal_enhancer
cg14410590	chr8	103080954	MTND1P5	distal_enhancer
cg14411154	chr14	73770979	MIDEAS	GeneBody
cg14412034	chr3	46716987	PRSS50	GeneBody	N_Shore
cg14414046	chr2	101271125	SNORD89	other_regul_region
cg14414670	chr2	46429983	LINC02583	GeneBody
cg14415505	chr4	186163368	RPSAP70	other_regul_region
cg14415606	chr20	50568325	Y_RNA	distal_enhancer
cg14415816	chr12	106585142	RFX4	distal_enhancer	S_Shelf;S_Shelf;S_Shelf;S_Shore;N_Shore
cg14416451	chr5	138139376	NME5	promoter
cg14416782	chr3	45464357	LARS2	GeneBody
cg14416879	chr21	26116791	APP	GeneBody
cg14416903	chr21	43989315
cg14417226	chr14	64235454	ESR2	GeneBody
cg14419449	chr21	46002714	COL6A1	GeneBody	S_Shore;Island;N_Shelf
cg14420059	chr7	18320506	HDAC9	GeneBody
cg14420357	chr6	158043585	SYNJ2	GeneBody
cg27777789	chrX	154603970
cg14420932	chr4	109301650	COL25A1	prox_enhancer	N_Shore
cg14421536	chr2	240563045	ANKMY1	prox_enhancer	S_Shore
cg14422334	chr16	17530099
cg14423630	chr2	19643347	LOC124905977	GeneBody
cg14424049	chr1	69567836	LRRC7	promoter	Island
cg14424181	chr20	52783987
cg14424538	chr20	1803719			Island
cg14425177	chr2	10968661	KCNF1	other_regul_region
cg14425508	chr10	71553675	LOC105378355	exon1
cg14425737	chr18	62989519
cg14426421	chr2	147843668	ACVR2A	prox_enhancer	N_Shore
cg14426596	chr7	50262566
cg14426801	chr15	44551484	EIF3J	GeneBody
cg14426911	chr5	9362992	SEMA5A	GeneBody
cg14427642	chr10	12389271	CAMK1D	exon1
cg14428590	chr15	39783864	FSIP1	prox_enhancer	S_Shore
cg14429588	chr8	115468000	TRPS1-AS1	distal_enhancer
cg14430500	chrX	120523070	RNU7-37P	other_regul_region
cg14431099	chr9	34329692	NUDT2	promoter	S_Shore
cg14432130	chr2	441802	AC105393.2	distal_enhancer
cg14434099	chr1	18928373	IFFO2	GeneBody
cg14434274	chr2	121234360	TFCP2L1	distal_enhancer
cg14434676	chr15	51950737	LEO1	GeneBody
cg14435414	chr2	200922794	ORC2	GeneBody
cg14436909	chr1	1278933	SCNN1D	promoter
cg14437324	chr12	31659624	METTL20;ETFBKMT	promoter;promoter	S_Shore
cg14437450	chr20	1475343	NSFL1C	distal_enhancer
cg14437947	chr20	50163352	LINC01275	GeneBody
cg14437953	chr7	18861469	HDAC9-AS1	distal_enhancer
cg14439656	chr2	1769493
cg14440140	chr9	137283115			S_Shore
cg14440853	chr10	88915677	STAMBPL1	GeneBody
cg14441344	chr1	200181299
cg14441471	chr6	108713737
cg14442492	chr5	95960446	ELL2	prox_enhancer	N_Shore
cg14442616	chrY	12919255	DDX3Y	GeneBody
cg14444070	chr2	200156273	LOC124906112	GeneBody
cg14447369	chr9	36258828	GNE	TSS1500	Island
cg18706286	chr11	22687861	GAS2	GeneBody
cg18707985	chr10	16585178
cg18710371	chr6	149082448
cg18710674	chr22	22408452	IGLV1-40	prox_enhancer
cg18712346	chr9	122932213	ZBTB26	TSS1500	S_Shore
cg18713479	chrX	103404616	LL0XNC01-250H12.3	promoter
cg18713812	chr2	126433141	SLC6A14P3	other_regul_region
cg18714226	chr1	36362146	STK40	GeneBody
cg18714263	chr7	92747715	RNU6-10P	distal_enhancer
cg18714484	chr11	125641922	RNU2-35P	distal_enhancer
cg18715061	chr2	152558815	FMNL2	GeneBody
cg18717124	chr5	154643597	LARP1	distal_enhancer	N_Shelf
cg18718477	chr19	13934077	PODNL1	GeneBody	S_Shore
cg18718518	chr5	143405890	NR3C1;LOC128966704	TSS1500;exon1	S_Shore
cg18719106	chr15	57553006
cg18720577	chr15	28986397	APBA2	GeneBody
cg18721074	chr14	21044169	RNASE7	prox_enhancer
cg18721397	chr5	32584806	SUB1	prox_enhancer	N_Shore
cg18721557	chrX	123824895
cg18721605	chr18	47150050	HDHD2	GeneBody	N_Shore
cg18721683	chr3	196013301	PPP4R2P3	distal_enhancer
cg18721829	chr22	20481153	Y_RNA	other_regul_region
cg18722402	chr5	139142090	SIL1	distal_enhancer
cg18722934	chr2	67840645	LINC01812	distal_enhancer
cg18723167	chr1	4494360
cg18724135	chr7	140214160	RNU6-797P	distal_enhancer
cg18724396	chr7	98241682	TECPR1	distal_enhancer
cg18725000	chr1	167424131	POU2F1	GeneBody
cg18728558	chr13	98210542	MIR3170	prox_enhancer
cg18728631	chr14	20332593	CCNB1IP1	prox_enhancer
cg18728732	chr6	36381755	ETV7-AS1	distal_enhancer
cg18729148	chr21	32782809	EPCIP-AS1	GeneBody
cg18729871	chr11	66222519	PACS1	distal_enhancer
cg18730266	chr2	191386038	RNU6-1045P	distal_enhancer
cg18731811	chr2	191241387	MYO1B	other_regul_region	N_Shelf
cg18732238	chr9	116087840	PAPPA	distal_enhancer
cg18732713	chr5	172854502	ERGIC1	distal_enhancer
cg18733516	chr22	25924142	MYO18B-AS1	distal_enhancer
cg18735089	chr7	99141375	SMURF1	distal_enhancer	N_Shelf
cg18736069	chr12	49183696	TUBA1A	distal_enhancer
cg18736889	chr6	139882696
cg18737650	chr10	117376471	PDZD8	prox_enhancer	S_Shore
cg18737684	chr6	83852958	RIPPLY2	prox_enhancer	N_Shore
cg18737988	chrX	150870945	CD99L2	distal_enhancer
cg18739675	chr2	42813985	CHORDC1P1	distal_enhancer	S_Shelf
cg18740115	chrX	48460904	SLC38A5	GeneBody
cg18740198	chrX	3295913	LINC01546	other_regul_region
cg18743004	chr8	93746264
cg18744436	chrX	40109321	BCOR	distal_enhancer	Island
cg18745642	chr9	128391623	MIR219B	TSS1500	N_Shore
cg18748146	chr2	26400570	DRC1	prox_enhancer	N_Shore
cg18748201	chr6	33826331
cg18748354	chr17	17032171
cg18748549	chr13	106662977	ATP5MC1P5	other_regul_region
cg18750290	chr5	57037636	LOC124900981	GeneBody
cg18750837	chr5	180414208
cg18751168	chr8	29905431
cg18752327	chr3	169687053	SDHDP3	promoter
cg18752412	chr19	46658432	DACT3	GeneBody	N_Shelf
cg18753541	chr4	120920588	PRDM5	distal_enhancer	N_Shore
cg18758405	chr10	105691548	LINC02627	GeneBody
cg18759357	chr4	38605699	KLF3-AS1	GeneBody
cg18760587	chr7	80135572	GNAI1	promoter	Island
cg18761057	chr1	89358651	GBP6	distal_enhancer
cg18761288	chr4	181796769	RP11-540E16.2	distal_enhancer
cg18764239	chr9	2014337	SMARCA2	TSS1500	N_Shore
cg18766608	chr11	61720884	MYRF	other_regul_region	Island
cg18766873	chr19	45404226	PPP1R13L	prox_enhancer	N_Shore;N_Shore
cg18766939	chr1	25110061
cg18767232	chr15	101431382	PCSK6	GeneBody
cg18768585	chr13	113292705	LAMP1	distal_enhancer
cg18768586	chr2	127699532	SFT2D3	prox_enhancer	S_Shelf;N_Shore
cg18769241	chr7	150450654	GIMAP8	promoter
cg18770857	chr12	50086867	SMARCD1	prox_enhancer	S_Shore
cg18771749	chr2	101252116	CNOT11	prox_enhancer	N_Shore
cg18772409	chr12	102406096	IGF1	distal_enhancer
cg18772542	chr18	73296000
cg18773977	chr5	60382981	RPL31P8	distal_enhancer
cg18774689	chr1	5749028	RP11-154H17.1	other_regul_region
cg18775645	chr22	39171296	FUNDC2P4	distal_enhancer
cg18775736	chr18	76442043	ZNF516	GeneBody	Island
cg18777417	chr14	24352644
cg18778401	chr12	124125623	ZNF664-RFLNA	GeneBody
cg18778965	chr19	58283378	ZNF8;ZNF8-ERVK3-1	GeneBody;GeneBody	S_Shelf
cg18784022	chr3	32571164	DYNC1LI1	prox_enhancer	Island
cg18786782	chr3	13895030	WNT7A	distal_enhancer	Island;N_Shore
cg18787012	chr11	15208768	INSC	distal_enhancer
cg18787846	chr3	176524389
cg18789547	chr3	42266307	CCK	prox_enhancer	S_Shelf;S_Shore
cg18791099	chr1	202312106	UBE2T	distal_enhancer
cg18793724	chr2	109679254	RANBP2	GeneBody
cg18793773	chr5	9862259	TAS2R1;LINC02112	GeneBody;GeneBody
cg18794297	chr7	138877075	KIAA1549	GeneBody
cg18795727	chr14	72598580	RGS6	GeneBody
cg18796027	chr6	33407580	PHF1	distal_enhancer	N_Shelf;N_Shelf
cg18796277	chr7	27174675	HOXA10	prox_enhancer	Island
cg18796619	chrX	136744999	ARHGEF6	distal_enhancer
cg18797104	chr12	94245064	PLXNC1	distal_enhancer
cg18797453	chr12	51906086	ACVRL1	TSS1500	N_Shore
cg18802202	chr4	16084098	PROM1	promoter	Island
cg18802314	chrX	41384380	RN7SL15P	distal_enhancer
cg18803215	chr1	170586657
cg18804719	chr13	108212934	LIG4	distal_enhancer	N_Shore
cg18805066	chr7	27094640	HOXA1	prox_enhancer	Island;N_Shore
cg18807011	chr1	184664438	LOC105371648	GeneBody	Island
cg18807940	chr3	124639855	KALRN	distal_enhancer
cg18807988	chr16	31195354
cg25549122	chr16	25127128	LCMT1	distal_enhancer
cg25549472	chr12	1474635	LINC00942	distal_enhancer
cg25550396	chr5	141648090	FCHSD1	GeneBody	N_Shelf
cg25550487	chr4	41256224	UCHL1-DT	prox_enhancer	N_Shore
cg25552380	chr11	125968689	CDON	GeneBody
cg25554596	chr3	49192586	CIMIP7	TSS1500
cg25556006	chr2	152176710	STAM2	TSS1500	S_Shore
cg25557973	chr13	77545254	SCEL	distal_enhancer
cg25558969	chr12	104485747	CHST11	GeneBody
cg25559125	chr1	93384771
cg25559823	chr1	235035405	LINC01348	distal_enhancer
cg25559998	chr17	70751494
cg25561140	chr12	120361922	MSI1	distal_enhancer	Island
cg25563930	chr14	85250363
cg25564008	chr16	65579969
cg25564239	chrX	11470242	ARHGAP6	distal_enhancer
cg25564241	chr10	106958455	SORCS1	prox_enhancer
cg25565192	chr11	66419644	NPAS4	prox_enhancer	N_Shore
cg25565683	chr2	279727	ALKAL2	GeneBody
cg25566301	chr1	24491768	RCAN3	distal_enhancer
cg25567054	chr14	104357683
cg25567263	chr4	109815211	GAR1;GAR1-DT	TSS1500;exon1
cg25567444	chr1	222844725	DISP1	distal_enhancer
cg25568261	chr14	63163903	LOC105370531	GeneBody
cg25569536	chr18	69583616	DOK6	GeneBody
cg25569943	chr18	44651435
cg25570257	chr4	38083349	MRPS33P2	distal_enhancer
cg25570328	chr2	108287496	SULT1C2	prox_enhancer
cg25570410	chr10	119462357	RGS10	distal_enhancer
cg25570710	chr12	107607597	ABTB3	GeneBody
cg25571095	chr6	35411069	PPARD	GeneBody
cg25571693	chr2	71619251	DYSF	distal_enhancer
cg25574014	chr12	72466709	TRHDE	GeneBody
cg25575070	chrX	120245493	NKAPP1	TSS1500	S_Shore
cg25576726	chr7	66087878	ASL	GeneBody
cg25578048	chr6	157597023	MIR3692	distal_enhancer	S_Shelf
cg25579204	chr13	112231636
cg25579511	chr10	7599585	ITIH5	GeneBody
cg25579735	chr5	143427606	NR3C1	other_regul_region
cg25579746	chr1	197253170	CRB1	other_regul_region
cg25580096	chr12	94147822	PLXNC1	prox_enhancer	N_Shore
cg25581090	chr14	64542989	HSPA2	distal_enhancer	S_Shore
cg25586273	chr1	59041867	LINC01358	GeneBody
cg25586977	chr18	75395269
cg25589905	chr19	40575454	SHKBP1	prox_enhancer	N_Shore
cg25591858	chrX	133792862	RPSAP63	distal_enhancer
cg25591868	chr1	182604796	RGS16	prox_enhancer	S_Shore
cg25592314	chr16	49484241	LINC02179	distal_enhancer
cg25593625	chr1	24071199	MYOM3;MYOM3-AS1	GeneBody;GeneBody
cg25594213	chr6	4780904	CDYL	distal_enhancer	S_Shelf
cg25594523	chr16	73106614	HCCAT5	distal_enhancer
cg25596989	chr10	24579991
cg25597307	chr3	15495811	COLQ	GeneBody
cg25597782	chr11	449411	PTDSS2	prox_enhancer	S_Shore;N_Shore
cg25599012	chr19	39336744	GMFG	prox_enhancer
cg25599753	chr9	82354218	LOC105376107	GeneBody
cg25601471	chr8	1416861	DLGAP2	GeneBody	N_Shore
cg25601516	chrX	131277683	IGSF1	GeneBody
cg25602142	chr15	53808525
cg25602395	chr3	141303905	PHF5AP7	distal_enhancer
cg25602520	chr11	131408746	NTM	GeneBody
cg25603379	chr17	7479938	ZBTB4	TSS1500	S_Shore
cg25605443	chr6	110358895	METTL24	prox_enhancer	S_Shore
cg25606829	chr9	86488138	RNU2-36P	distal_enhancer
cg25607267	chr12	121924802	CFAP251;WDR66	distal_enhancer;distal_enhancer
cg25607361	chr13	28656395			N_Shelf
cg25608392	chr2	74777570	LOC102724482	GeneBody
cg25608645	chr8	56970241	BPNT2	distal_enhancer
cg25612405	chr16	3780775	DPPA3P6	distal_enhancer
cg25615092	chr5	159133409
cg16684661	chr8	79766535	HEY1	promoter	S_Shore;N_Shore
cg16684791	chrX	119669568	MIR766	distal_enhancer
cg16687425	chr21	37405862	DYRK1A	distal_enhancer
cg16687717	chr11	3927368	STIM1	GeneBody
cg16689069	chr19	13866559	MIR181C	distal_enhancer	S_Shore
cg16689449	chr2	30715695
cg16692328	chr4	79599051	RP11-234K19.1	distal_enhancer
cg16692435	chr1	64895643	JAK1	GeneBody
cg16693640	chr16	51096236
cg16694182	chr6	33271350	VPS52	prox_enhancer	N_Shore
cg16695193	chr3	129322981	H1-10-AS1	GeneBody
cg16695453	chr13	100671966	TMTC4	distal_enhancer	N_Shelf
cg16695535	chrX	13645844
cg16695950	chr11	10645458	IRAG1;MRVI1	distal_enhancer;distal_enhancer
cg16696961	chrX	21724145	SMPX	distal_enhancer
cg16697344	chr18	3319786
cg16698889	chr13	42465874	LINC02341	GeneBody
cg16698913	chr5	175116101
cg16699151	chr3	27266899	RNU6-342P	promoter
cg16699345	chr12	56136784	ESYT1	GeneBody
cg16699645	chr9	26745654
cg16703357	chrX	152917051	ZNF185	TSS1500
cg16703797	chrX	24494674	PDK3	GeneBody
cg16704610	chr6	167268367	UNC93A	distal_enhancer
cg16704868	chr3	170470763	SLC7A14-AS1	distal_enhancer
cg16705171	chr15	92598549
cg16705489	chr7	128860209	FLNC-AS1	distal_enhancer	N_Shelf
cg16706658	chr7	154872728	DPP6	GeneBody
cg16706840	chr7	101012308	MUC12-AS1	other_regul_region
cg16707312	chr1	18571360
cg16707622	chr1	231493907	SNRPD2P2	distal_enhancer
cg16710345	chr20	44610051	PKIG	distal_enhancer
cg16711084	chr6	170162710	LOC102724511	GeneBody	S_Shelf
cg16711402	chr4	26346377	RBPJ	prox_enhancer
cg16712886	chr3	49319248	LOC124906236;LOC124906236	TSS200;TSS1500
cg16713125	chr8	23525705	SLC25A37	distal_enhancer	N_Shelf
cg16713264	chr1	111441724	WDR77	GeneBody
cg16713321	chr11	73866768	COA4	distal_enhancer
cg16714503	chr14	24392778
cg16714649	chr2	48434419	PPP1R21-DT	distal_enhancer
cg16714688	chr10	112988450	TCF7L2	GeneBody
cg16714760	chr4	154465195	DCHS2	distal_enhancer
cg16714853	chr1	206609748	EIF2D	distal_enhancer	N_Shelf
cg16715388	chrX	53077546	TSPYL2	distal_enhancer
cg16716888	chr17	3435285	OR1E2	TSS1500
cg16717411	chr2	218069315	RUFY4	promoter
cg16719099	chrX	139924926	MIR505	prox_enhancer
cg16719677	chr3	42831387	ACKR2	GeneBody
cg16720973	chr6	169255213	THBS2	prox_enhancer
cg16722527	chr13	32421271	LOC124903256	TSS1500
cg16724323	chr5	10291853	Y_RNA	prox_enhancer
cg16725003	chr11	119744449			S_Shelf
cg16725673	chr20	58808091	MIR296	distal_enhancer
cg16725867	chr1	172821267	RP1-15D23.2	distal_enhancer
cg16726201	chrX	49230923	CACNA1F	distal_enhancer	Island;N_Shelf
cg16726719	chr10	18141683	CACNB2	prox_enhancer	S_Shore
cg16727006	chr16	87436939	ZCCHC14	GeneBody
cg16728653	chr19	909521	R3HDM4	distal_enhancer	N_Shelf
cg16728813	chr9	98678404	GABBR2	distal_enhancer
cg16728934	chr1	209305517	LINC01696	distal_enhancer
cg16729016	chr1	213124718	RPS6KC1	distal_enhancer
cg16729325	chr10	15419336	FAM171A1	promoter
cg16729510	chrX	151789448	CNGA2	distal_enhancer
cg16730141	chr11	3038141	CARS1-AS1	distal_enhancer
cg16730194	chr10	7046809	LINC02665	distal_enhancer
cg16730287	chr8	144356433	FBXL6	GeneBody	S_Shore;N_Shore
cg16731493	chr6	4906365	LOC105374897	exon1
cg16731693	chr19	10409508	CDC37	distal_enhancer
cg16732046	chr12	98646417	APAF1	prox_enhancer	S_Shore
cg16732077	chr6	111871503	FYN	prox_enhancer	N_Shore
cg16732395	chr16	88657393	MVD	GeneBody	S_Shore;S_Shore;N_Shore
cg16732663	chr1	205919675	SLC26A9	GeneBody
cg16732678	chr4	40334984	CHRNA9	prox_enhancer
cg16733226	chr10	12405270	CAMK1D	GeneBody
cg16733419	chr11	8961741	TMEM9B	distal_enhancer	N_Shelf
cg16733545	chr9	130264131	HMCN2	prox_enhancer	N_Shore
cg16734637	chr3	71051049	FOXP1	GeneBody
cg16740022	chr5	142426441	SPRY4-AS1	distal_enhancer
cg16741230	chr2	218342015	PNKD;CATIP-AS2	GeneBody;GeneBody
cg16741323	chr13	110265978	COL4A1	GeneBody
cg16741565	chr9	132040502	MED27	distal_enhancer
cg16741875	chr17	60569679	RPSAP66	distal_enhancer
cg16744334	chr19	35104978	HPN-AS1;LOC124904701	GeneBody;GeneBody
cg16745387	chr15	41897163	EHD4;LOC105370792	GeneBody;GeneBody	N_Shelf
cg16746648	chr5	39092376
cg16747109	chr4	110623307	PITX2	promoter	Island
cg16748059	chr1	11146043	MTOR-AS1	distal_enhancer
cg16748666	chr18	33089675	CCDC178	GeneBody
cg16748776	chr5	149645483	RNU6-588P	distal_enhancer
cg16749825	chr16	3191054	AJ003147.9	distal_enhancer	S_Shore;N_Shore;N_Shelf
cg16750222	chr9	32583240
cg16750356	chrX	155086827	BRCC3	GeneBody
cg16750903	chr12	58919473	LRIG3	promoter	N_Shore
cg16751750	chr12	55058420
cg16752125	chr22	46490655	FAM136EP	distal_enhancer
cg16752235	chrX	135343990	ZNF75D	promoter	Island;N_Shore
cg16754490	chr7	158581798	PTPRN2	distal_enhancer
cg16754613	chr16	89097010	ACSF3	GeneBody	S_Shelf;N_Shelf
cg16756029	chr4	128788338
cg16756309	chr15	79313927	TMED3	GeneBody	S_Shelf
cg16756764	chr8	139313789
cg16758086	chr1	6113296	KCNAB2	distal_enhancer
cg16758272	chr3	42216665	RNU4-78P	distal_enhancer
cg16759545	chr6	6316202	F13A1	other_regul_region
cg16760019	chr8	28893625	HMBOX1	distal_enhancer
cg16761918	chr2	121021698
cg16763805	chr12	4147398
cg16766259	chr7	105303819	SRPK2	GeneBody	S_Shelf
cg16766713	chr4	38154928	LOC124900693	TSS1500
cg16767835	chr14	104379299	LOC124903394	TSS1500
cg16769226	chr5	175445096	DRD1	prox_enhancer	Island
cg16769369	chr7	35430690
cg16770409	chr6	105459890	LOC105377921	GeneBody
cg16772374	chr5	75461163	COL4A3BP;CERT1	distal_enhancer;distal_enhancer
cg16772918	chr2	36338984	CRIM1-DT	distal_enhancer
cg16773115	chr8	80080515	TPD52	exon1
cg16774095	chr6	168211877			N_Shore
cg16774105	chr16	85591901	GSE1	GeneBody
cg16774292	chr21	38857500	LOC101928398;LOC101928398	TSS200;TSS1500
cg16774382	chr7	143051543	OR6V1	TSS1500
cg16776310	chr12	19138761	PLEKHA5	GeneBody
cg16776670	chrX	24726519	POLA1	GeneBody
cg16777841	chr1	17095054	PADI2	GeneBody
cg16779057	chrX	50431329	DGKK	GeneBody
cg16780412	chr22	48892782	LINC01310	promoter
cg16781161	chr14	102229126	MOK	distal_enhancer	Island
cg16781882	chrX	119422929	SLC25A43	GeneBody
cg16782314	chr4	1305354	MAEA	distal_enhancer
cg16782941	chr17	19337619	B9D1	GeneBody
cg16783864	chr3	32420536	CMTM7	distal_enhancer
cg16785840	chr2	45223888	LINC01121	GeneBody
cg16786717	chr15	88450883
cg16788318	chr9	32352066	SLC25A5P8	distal_enhancer
cg16789849	chr4	83851584
cg16790416	chr10	110643340	Y_RNA	prox_enhancer	Island
cg16792613	chr17	45247242	MAP3K14-AS1	prox_enhancer	N_Shore
cg16793615	chr6	2849046	MIR4645	distal_enhancer
cg16793821	chr1	222371129
cg16794291	chrY	10171260
cg16795266	chr19	13119578	NACC1	GeneBody	S_Shelf;S_Shore
cg16795535	chr16	84364386			N_Shelf
cg16796096	chr2	215931616
cg16796135	chr11	121101699	TBCEL-TECTA;TECTA	GeneBody;GeneBody
cg19275091	chr1	119318198
cg19278199	chr4	142403114	INPP4B	distal_enhancer
cg19280396	chr13	39031718	PROSER1	GeneBody
cg19280854	chr7	657894	PRKAR1B	distal_enhancer
cg19282586	chr16	10954336	CLEC16A	GeneBody
cg19282952	chr6	138991391	REPS1	distal_enhancer	S_Shelf
cg19284549	chr4	184504107
cg19286141	chr8	123149139	TBC1D31	GeneBody
cg19286773	chr17	81598713	Y_RNA	distal_enhancer
cg19287591	chr15	74840372	ULK3	GeneBody	N_Shelf
cg19288316	chr20	44768328	RIMS4	GeneBody
cg19288676	chr2	167509853	RNU7-148P	distal_enhancer
cg19289626	chrX	46900945	LINC01545	TSS1500
cg19290091	chr4	27319712
cg19291696	chr13	27195300
cg19292355	chr14	23353603	SLC22A17	TSS1500	S_Shore
cg19296884	chr8	142260194	TSNARE1	GeneBody
cg19297971	chr20	61987487	TAF4	GeneBody
cg19299291	chrX	68892881	EFNB1	distal_enhancer
cg19301342	chr19	19619434	PBX4	prox_enhancer	S_Shore
cg19301905	chr18	9829338	RN7SL862P	prox_enhancer
cg19301979	chr6	33384192
cg19301990	chr14	76150529	GPATCH2L	TSS1500	N_Shore
cg19308944	chr13	30895926	MEDAG	distal_enhancer
cg19311244	chr4	76420759	CCDC158	prox_enhancer	N_Shore
cg19318064	chrX	132412270	MBNL3	prox_enhancer
cg19318298	chr13	97149010	LINC00456	distal_enhancer
cg19319615	chr2	48985122	CTBP2P5	distal_enhancer
cg19321018	chr12	15790035	EPS8	prox_enhancer	S_Shore
cg19321535	chr13	32811595	LINC00423	GeneBody
cg19324204	chr17	2365146	SGSM2	GeneBody	S_Shelf
cg19324472	chr9	133939723	VAV2	distal_enhancer
cg19324606	chr17	82445856	CYBC1;C17orf62	distal_enhancer;distal_enhancer	S_Shore;S_Shore
cg19324608	chr14	64238192	ESR2	distal_enhancer
cg19324611	chrX	23008856	DDX53	distal_enhancer
cg19325287	chr9	27386985	MOB3B	GeneBody
cg19328726	chrX	39814308	OOEPP1	distal_enhancer
cg19329112	chr17	4413337	SPNS3	distal_enhancer
cg19329449	chr4	4875127			S_Shelf;S_Shelf
cg19329549	chr10	7193265	SFMBT2	GeneBody
cg19331658	chr19	44164993	ZNF226	promoter
cg19335498	chr1	43145078	CFAP144	exon1	N_Shelf
cg19339668	chr9	14348003	NFIB	distal_enhancer	Island;N_Shore;N_Shore
cg19339993	chr5	16428356	LINC02150	GeneBody
cg19342711	chr17	17074367	MPRIP-AS1	distal_enhancer
cg19342722	chr5	141747266
cg19343530	chr6	28863611	LINC01623	prox_enhancer	N_Shore
cg19344682	chr3	196785458	PAK2	GeneBody
cg19345311	chr9	129206100	LOC105376289	GeneBody	S_Shelf
cg19347615	chr2	179340952	RAD52P1	distal_enhancer
cg19348286	chr7	45573127	ADCY1	TSS1500	N_Shore;N_Shelf
cg19348566	chr6	89504886	ANKRD6	GeneBody
cg19348870	chr22	31837053	DEPDC5	GeneBody
cg19350358	chr1	21884262	HSPG2	GeneBody	N_Shore;N_Shelf
cg19352919	chr18	50129828	MYO5B	GeneBody
cg19354731	chrX	122778000	U3	other_regul_region
cg19355421	chr16	84158329	DNAAF1	other_regul_region
cg19356098	chr9	87713796	CTSL	distal_enhancer
cg19359797	chr10	51730419	CSTF2T	distal_enhancer
cg19362689	chr17	44210259	MIR6782	distal_enhancer	N_Shore
cg19363465	chr5	608276	CEP72-DT	distal_enhancer	N_Shelf
cg19363850	chrX	45767269	MIR222HG	GeneBody
cg19364311	chrX	123962323	STAG2	prox_enhancer	S_Shore
cg19366816	chr6	106783188	MIR587	prox_enhancer
cg19366921	chr9	92464060	ASPN	distal_enhancer
cg19368424	chr3	168884547	LINC02082	distal_enhancer
cg19369070	chr10	112956027	TCF7L2	GeneBody	S_Shelf
cg19371661	chr1	204677525	LRRN2	GeneBody
cg19374004	chr11	67367841	RN7SKP239	distal_enhancer
cg19375123	chr19	4535376	PLIN5	promoter	S_Shelf;S_Shore
cg19375140	chr4	35566424
cg19376815	chrX	153864651	L1CAM	GeneBody
cg19378664	chr10	69052738
cg19379302	chr3	10815750	SLC6A11	prox_enhancer	N_Shore
cg19379710	chrX	136304706	GPR112;ADGRG4	other_regul_region;other_regul_region
cg19382647	chr6	14095646	CD83	distal_enhancer
cg19383870	chrX	42055171
cg19384512	chr12	9039900	KLRG1	GeneBody
cg19388779	chr2	233264574	ATG16L1	GeneBody
cg19389944	chr8	133573083	ST3GAL1-DT	promoter	S_Shore
cg19391223	chr1	84605032	LINC01461	GeneBody
cg19392551	chr10	4826141	AKR1E2	promoter	Island
cg19395467	chr1	8329619	Y_RNA	prox_enhancer	S_Shelf;N_Shore
cg19395938	chrX	10158222	CLCN4	GeneBody	N_Shore
cg19397294	chr4	165905592	TLL1	distal_enhancer
cg19398269	chr6	28710683	RPSAP2	distal_enhancer
cg19398512	chr7	38309820			N_Shore
cg19399141	chr18	37430508	CELF4	GeneBody
cg23174406	chr12	96910658	NEDD1	prox_enhancer	S_Shelf
cg23177714	chr8	141796379	MIR1302-7	distal_enhancer
cg23177759	chr9	6845735	ACTG1P14	distal_enhancer
cg23183100	chr3	9916759	IL17RC	TSS1500	S_Shore
cg23183796	chr7	81562800	CDHR17P	distal_enhancer
cg23186433	chr6	6333456
cg23188588	chr14	77760489	C14orf178	prox_enhancer	N_Shore
cg23190089	chr11	2898979	SLC22A18	prox_enhancer	N_Shelf
cg23191027	chr14	104633003
cg23196584	chrX	85242863	ZNF711	TSS1500	N_Shore
cg23198222	chr22	44675536	PRR5	prox_enhancer
cg23198699	chr4	139214256	Y_RNA	distal_enhancer
cg23198935	chr10	54587334	PCDH15;LOC105378311	GeneBody;GeneBody
cg23200285	chr7	143395749	EPHA1-AS1	distal_enhancer
cg23202121	chr15	66402867	MAP2K1	GeneBody
cg23202779	chr3	3180804	CRBN	prox_enhancer	S_Shore
cg23204263	chr16	6482865	RBFOX1	promoter	N_Shore
cg23206644	chr4	26142256	RBPJ	GeneBody
cg23208294	chr1	186206642
cg23213666	chr11	19520946	NAV2-AS4	prox_enhancer
cg23214464	chr7	140673796	ADCK2	prox_enhancer	S_Shore
cg23215476	chr2	19356808	OSR1	prox_enhancer	S_Shelf;Island
cg23217142	chrX	100729171	SYTL4	GeneBody	N_Shelf
cg23217419	chr1	180911952	KIAA1614	TSS1500	N_Shore
cg23221243	chrX	124489174	SH2D1A	distal_enhancer
cg23221540	chr5	1092302	SLC12A7	distal_enhancer	S_Shelf;S_Shelf;N_Shore
cg23221813	chr9	127939229	DPM2	TSS1500	S_Shore
cg23222302	chr2	43609455	Y_RNA	distal_enhancer
cg23222321	chr1	167660316	RCSD1	GeneBody
cg23222433	chr21	29940369	GRIK1	TSS1500	S_Shore
cg23222772	chr15	101252870	CHSY1	TSS1500	S_Shore
cg23223126	chr16	75199452
cg23224314	chr2	714230	LOC105373358	GeneBody
cg23225103	chr1	205071637	CNTN2	GeneBody	S_Shore
cg23227824	chr12	103586239	STAB2	prox_enhancer
cg23227847	chr7	80453269
cg23227889	chr6	56541166	DST	prox_enhancer	N_Shore
cg23228451	chr13	100357932	PCCA;LOC105370335	GeneBody;GeneBody
cg23229584	chr9	130781470	ABL1	GeneBody
cg23230830	chr1	248739799	LOC107985747;LOC107985747	TSS200;TSS1500
cg23231456	chr3	135918917
cg23231778	chr1	168689140
cg23232188	chr3	121837696	EAF2	GeneBody	S_Shelf
cg23233416	chr2	5465732
cg23235565	chr3	191360916	UTS2B	distal_enhancer
cg23235736	chr2	168843400	NOSTRIN	GeneBody
cg23237249	chrX	68540475
cg23243888	chrX	141732320	SPANXD	distal_enhancer
cg23243982	chr12	132397982			S_Shore;Island;N_Shelf;S_Shore;N_Shore
cg23244545	chr18	28041580	CDH2	distal_enhancer
cg23245310	chr9	136760809	LCN15	GeneBody	S_Shore
cg23251122	chr22	35551948	RASD2	distal_enhancer	Island
cg23251795	chr12	57226535	SHMT2	distal_enhancer	S_Shore;N_Shelf
cg23252830	chr9	134164638	RNU6ATAC;RNU6ATAC	TSS200;TSS1500	Island
cg23255231	chr3	111609744	CD96	GeneBody
cg23255368	chr10	132851629	NKX6-2	other_regul_region
cg23256579	chr12	10849804	PRR4	prox_enhancer
cg23259092	chr6	42069172	TAF8	GeneBody
cg23260202	chr11	70859730	SHANK2-AS3	other_regul_region
cg23260330	chr5	140148298			S_Shore
cg23264100	chr4	37693555	Y_RNA	distal_enhancer
cg23266069	chr6	161367696	PRKN	GeneBody
cg23266840	chr8	66023009	DNAJC5B	prox_enhancer
cg23266860	chr5	115170897	TRIM36	TSS1500	Island
cg23267301	chr22	27239392	LINC01638	distal_enhancer
cg23270344	chr8	119354230	LOC124902009	GeneBody
cg23271763	chr5	2013871	LOC105374618	GeneBody
cg23272095	chrX	112823077	AMOT	other_regul_region
cg23272327	chr19	41951577
cg23273041	chr2	51033601	NRXN1	TSS1500
cg23273843	chr13	110797533	LINC00567	distal_enhancer
cg23274247	chr7	38319082	TRGV9	promoter
cg23274883	chr16	72976909	ZFHX3	GeneBody
cg23275355	chr8	72240196	TRPA2P	GeneBody
cg23276653	chr2	95231900	ZNF892	distal_enhancer
cg23276796	chr13	21459714	ZDHHC20;LOC124903131	TSS1500;exon1	S_Shore
cg23277768	chr10	120515076	PPAPDC1A;PLPP4	other_regul_region;other_regul_region
cg23278011	chr17	62113457	Y_RNA	other_regul_region
cg23279503	chr8	35791498	UNC5D	GeneBody
cg23280890	chr20	62549304	MIR1-1HG;C20orf166	prox_enhancer;prox_enhancer	N_Shore;N_Shore;N_Shelf
cg23283301	chr1	211204648			N_Shelf
cg23286773	chr2	222336724	RNF228	other_regul_region
cg23291886	chr4	173519530	SCRG1	TSS1500	S_Shelf;S_Shore;N_Shelf
cg23292767	chr8	37601878
cg23293329	chr17	8176644	TMEM107	TSS1500	Island
cg23293998	chr1	181733234	CACNA1E	GeneBody
cg23295271	chr17	39239766	LOC101929578	GeneBody
cg23296665	chr19	58415908	ZNF584	GeneBody
cg23299102	chr7	36456313
cg23299927	chr11	112345621	LINC02762	GeneBody
cg23301164	chr16	68084337	NFATC3	prox_enhancer	N_Shore
cg23303575	chr5	88173194
cg23304135	chrX	3269794
cg23305114	chrX	97563707	DIAPH2-AS1	prox_enhancer
cg23305943	chr19	51927011	ZNF613	prox_enhancer
cg23309303	chr3	78846854	RPS12P6	distal_enhancer
cg23309631	chr7	105377138	SRPK2	other_regul_region
cg23315106	chr22	35616144	MB	prox_enhancer
cg23320029	chr3	171286961	Y_RNA	distal_enhancer
cg23321887	chr15	93074886	RGMA	prox_enhancer	S_Shore
cg23323108	chr11	64875800	EHD1	distal_enhancer	N_Shelf
cg23324012	chrX	39969469
cg23324403	chr8	19200889	LOC100128993	GeneBody
cg23325796	chr12	115004963
cg23327341	chr9	93107691	CARD19	GeneBody
cg23327938	chr11	112797812
cg23328217	chr5	143532308	LOC105378208	GeneBody
cg23328777	chr20	61858789	CDH4	GeneBody
cg23330818	chr9	106929673	ZNF462	distal_enhancer
cg23330883	chrX	18685870	PPEF1	distal_enhancer
cg23332294	chr11	107780937
cg23333521	chrX	17441931	NHS	GeneBody
cg23336160	chr5	148969365
cg23336996	chr12	45292643	ANO6	promoter
cg23338316	chr11	93723168	CEP295	GeneBody
cg23338468	chr1	46719480	EFCAB14	TSS1500	S_Shore
cg23342948	chr3	66376781	RN7SL482P	distal_enhancer
cg23344298	chr17	67375784	PITPNC1	TSS1500	N_Shore
cg23344409	chr19	16886650	F2RL3	distal_enhancer	N_Shelf
cg23345570	chr8	81002149	PAG1;LOC124901967	GeneBody;GeneBody
cg23345777	chr6	35027104	HSPE1P11	distal_enhancer
cg23346976	chrX	153945422	RENBP	TSS1500
cg23347399	chr5	141387344	PCDHGB4	TSS1500	S_Shelf;N_Shore;N_Shelf
cg23348269	chr20	57437749	LOC124904939	GeneBody
cg23350150	chrX	9034504	FAM9B	TSS1500
cg23351906	chr22	25219159	CRYBB2	TSS1500
cg23351943	chrX	41082827	USP9X	distal_enhancer	N_Shore
cg23355884	chr15	29094150	APBA2	GeneBody
cg23356309	chr5	140965035	PCDHAC2	prox_enhancer	N_Shore
cg23356411	chr9	127916174	ST6GALNAC4-ST6GALNAC6-AK1;ST6GALNAC4	GeneBody;GeneBody	S_Shelf;N_Shore
cg23356707	chr9	128079353	SLC25A25	distal_enhancer
cg23358661	chr7	17310015	AHR	GeneBody
cg23361613	chr10	12873529
cg23361943	chr20	41347512	LPIN3	TSS1500
cg23363841	chr8	29752488	LINC02099	distal_enhancer
cg23364711	chr13	110044473	LINC03082	GeneBody
cg23365905	chr10	129562972	MGMT	GeneBody
cg00391354	chr22	27825980	LOC107985529	GeneBody
cg00392156	chr4	653405	PDE6B	promoter	S_Shelf;S_Shore;Island;N_Shelf
cg00392377	chr19	49436625	SLC17A7	distal_enhancer	S_Shelf;S_Shelf;Island
cg00392872	chr20	34516247	DYNLRB1	promoter	N_Shore
cg00393470	chr3	120347307	LRRC58	GeneBody	N_Shore
cg00393528	chr16	63530484	LOC105371308	GeneBody
cg00396361	chr12	66045199
cg00397739	chr22	46614476	GRAMD4	distal_enhancer	N_Shelf
cg00398421	chr11	62958884
cg00398911	chr12	41764178	LINC02400	prox_enhancer
cg00401233	chr1	169620319	SELP	GeneBody
cg00402559	chr19	2566451	ELOCP28	distal_enhancer
cg00403541	chr6	15382756	RNU6-645P	distal_enhancer
cg00404077	chr11	15552262	LINC02751	prox_enhancer
cg00405728	chr1	27660377	LINC02574	GeneBody	S_Shore
cg00405932	chr22	48690742	TAFA5	GeneBody	N_Shelf
cg00406489	chr8	46197607
cg00407100	chr5	61658997	RNU6-913P	distal_enhancer
cg00408168	chr2	84953690	KCMF1	distal_enhancer
cg00410459	chr2	69168472	RNA5SP96	distal_enhancer
cg00410640	chr10	131319019	TCERG1L	distal_enhancer
cg00411784	chr2	232498909			N_Shelf
cg00412252	chr6	168563697	SMOC2	GeneBody
cg00412791	chr11	78992513	TENM4	GeneBody
cg00417990	chrX	23784836	SAT1	GeneBody	S_Shore
cg00418044	chr11	70926900	SHANK2	GeneBody
cg00418828	chr3	63277632	SYNPR	TSS1500	N_Shore
cg00419381	chr3	100083335	FILIP1L	distal_enhancer
cg00420275	chr6	14912664	LOC105374945	GeneBody
cg00420327	chr13	113292235	LAMP1	distal_enhancer
cg00420350	chrX	12115910	FRMPD4	GeneBody
cg00421221	chr2	120348515	INHBB	distal_enhancer	S_Shore;S_Shore;N_Shore
cg00421765	chr5	141522815	DIAPH1	GeneBody
cg00421829	chr1	42421532	RIMKLA	GeneBody
cg00425177	chr10	3016047
cg00427854	chr2	216255722
cg00428377	chr10	125792695	MMP21	distal_enhancer
cg00429310	chrX	110568844
cg00430027	chr9	131576588
cg00430557	chr15	78343451	CRABP1	GeneBody	S_Shore
cg00431501	chr1	36512539
cg00431510	chrX	10648880	MID1	distal_enhancer
cg00431655	chr17	74448982	GPRC5C	distal_enhancer	S_Shore
cg00432177	chr3	197959447	LMLN	TSS1500	N_Shore
cg00432578	chr1	9767951	CLSTN1	GeneBody
cg00433059	chr2	49028436	MIR548BA	distal_enhancer
cg00433866	chr6	29655869	MOG	TSS1500
cg00434886	chr17	72517067	LINC00511	distal_enhancer
cg00436072	chrX	70098030	MTCYBP31	other_regul_region
cg00436527	chr11	45163339	PRDM11	GeneBody
cg00438157	chr21	41369128	MX2	prox_enhancer
cg00438499	chrX	19990407	BCLAF3;CXorf23	prox_enhancer;prox_enhancer	Island
cg00438541	chr20	19757374	RIN2	TSS1500	N_Shore
cg00438852	chr15	90643213	CRTC3;CRTC3-AS1	GeneBody;GeneBody
cg00442225	chr1	223486416	CCDC185	distal_enhancer
cg00442507	chrX	15471401	BMX	distal_enhancer
cg00443467	chr1	99260977			N_Shelf
cg00445717	chr20	51860535	LINC01429	distal_enhancer
cg27010564	chrX	48026695	SPACA5	distal_enhancer
cg00446855	chrX	54043329	PHF8	promoter	N_Shore
cg00449124	chr5	96316522	CAST;LOC101929710	GeneBody;GeneBody
cg00450339	chrX	150718032	MTMR1	GeneBody
cg00452076	chr10	133326943	TUBGCP2	promoter	S_Shore;N_Shelf
cg00452177	chr10	3991509
cg00453583	chrX	133384620	GPC4	distal_enhancer
cg00453932	chr1	54777299			N_Shelf
cg00457361	chr19	45723448	FBXO46	GeneBody
cg00460368	chr7	102463770	LRWD1	TSS1500	N_Shore
cg00462480	chr8	48550415	LOC101929268	TSS1500
cg00463065	chr3	16346977	RFTN1;OXNAD1	GeneBody;GeneBody
cg00463957	chr16	14489630	LINC03107	distal_enhancer
cg00464333	chr6	135274971
cg00464392	chr19	53898455	CACNG7	distal_enhancer	Island
cg00464640	chr20	16159261	PPIAP17	distal_enhancer
cg00464946	chr1	119652415			S_Shelf
cg00465267	chr20	51497408	MIR3194	distal_enhancer
cg00468395	chr16	28181742	RNY1P10	prox_enhancer
cg00470352	chr1	41164198	SCMH1	GeneBody
cg00471141	chr8	19938788	LPL	prox_enhancer	N_Shore
cg00471673	chr11	1636790	KRTAP5-5	other_regul_region
cg00471821	chr19	11437695	PRKCSH	GeneBody	S_Shore
cg00472029	chr13	99967588	ZIC5	distal_enhancer	N_Shore
cg00472243	chr6	2932707
cg00473057	chrX	120374222	ATP1B4	GeneBody
cg00473730	chr12	100675713	ANO4	distal_enhancer
cg00473737	chr1	9430622			S_Shore
cg00475343	chr16	84571927	COTL1	GeneBody
cg00475509	chr3	147408168	ZIC1	prox_enhancer	N_Shore
cg00475711	chr6	148367396	SASH1	distal_enhancer
cg00476922	chr3	157229183	LOC101928236	GeneBody
cg00477882	chr9	126612093	LMX1B-DT	prox_enhancer	Island
cg00478368	chr13	20370278
cg00480799	chr6	37259510	TMEM217	prox_enhancer	S_Shore
cg00481159	chr12	95959308	AMDHD1	other_regul_region	S_Shelf
cg00481216	chr2	181106448
cg00481350	chr4	112511439	NEUROG2-AS1	distal_enhancer	Island;N_Shelf
cg00482254	chr7	159103069	VIPR2	GeneBody
cg00482802	chr2	160269819	LINC02478	prox_enhancer	N_Shore
cg00483217	chr2	25099048	EFR3B	distal_enhancer
cg00483219	chr5	170272116	LCP2	GeneBody
cg00483432	chrX	130576080
cg00483852	chr12	109463926	KCTD10	distal_enhancer
cg00484421	chr7	8126380	ICA1	GeneBody
cg00485050	chr16	82015153			S_Shelf
cg00486381	chr11	11992446	DKK3	distal_enhancer
cg00486605	chr8	28776095	INTS9	GeneBody
cg00486766	chr15	41658191	MGA	GeneBody	N_Shelf;N_Shelf
cg00487938	chr14	55138209	LGALS3	exon1
cg00488150	chr11	71179832	SHANK2	GeneBody
cg00489066	chr11	94792020	AMOTL1	other_regul_region
cg00494550	chr2	239581334	LINC02991	GeneBody
cg00495320	chr8	72542733	KCNB2	promoter
cg00496544	chr9	32819002
cg00496939	chr3	147377434
cg00497141	chr2	100817659	NPAS2	TSS1500	N_Shore
cg00497149	chr6	41902269	USP49	distal_enhancer
cg00497226	chr17	685372	VPS53	prox_enhancer
cg00497881	chr9	105132818	RN7SKP191	distal_enhancer
cg00498796	chr2	568406
cg00499619	chr10	110430834	LOC105378482	GeneBody
cg01390349	chr1	150187662	LINC02988	distal_enhancer
cg00503447	chr6	26180700	H2BC6	distal_enhancer	N_Shelf
cg00504010	chr11	19346219	NAV2	GeneBody	S_Shore;N_Shore
cg00504274	chr13	24626358
cg00504500	chr8	130005260	RNU7-181P	prox_enhancer
cg00504885	chr2	8552756	AC011747.4	distal_enhancer
cg00505592	chr19	7483043	PEX11G	distal_enhancer
cg00506625	chr16	88806281	CDT1	distal_enhancer	S_Shelf
cg00506950	chrX	124223967	HSPA8P20	distal_enhancer
cg00507757	chr12	56291548	CNPY2-AS1	distal_enhancer
cg00509357	chr6	2767598	WRNIP1	prox_enhancer	S_Shore
cg00509521	chr7	47542408	TNS3	other_regul_region
cg00510083	chrX	75073944	ABCB7	GeneBody
cg00512178	chr19	1369239	PWWP3A	GeneBody	S_Shore;N_Shore
cg00512287	chr11	118641654	MIR6716	distal_enhancer
cg00514440	chr6	149012068	UST-AS2	distal_enhancer
cg00516067	chr20	62816178	COL9A3	prox_enhancer	S_Shelf;N_Shore
cg00516449	chr5	33936651	RXFP3	promoter	Island
cg00517168	chr6	42778309	GLTSCR1L;BICRAL	distal_enhancer;distal_enhancer
cg11001177	chr19	11054076	SMARCA4	GeneBody
cg11001891	chrX	41195850	LINC02601	distal_enhancer
cg11002698	chr6	110813893	CDK19	prox_enhancer	N_Shore
cg11003792	chr3	196988374	RPSAP69	prox_enhancer
cg11003911	chr14	34087870	EGLN3-AS1	distal_enhancer
cg11005513	chr1	4174960
cg11006057	chr7	46216204
cg11006158	chr11	10325802	ADM	distal_enhancer
cg11007099	chr17	76479644	RHBDF2	GeneBody
cg11007160	chrX	103786006	RAB9B;PLP1	GeneBody;GeneBody
cg11007665	chr19	58058709	ZNF135	prox_enhancer	N_Shore
cg11007666	chrX	47384633	SNORA11C	other_regul_region
cg11007667	chr16	75062776	ZNRF1	GeneBody
cg11007850	chr2	128458564	RNA5SP103	distal_enhancer
cg11007962	chr2	236014810	RNU7-127P	distal_enhancer
cg11009362	chr12	117876119	KSR2	exon1
cg11010934	chrX	134372797	PHF6	prox_enhancer	N_Shore
cg11013793	chr19	16355825	EPS15L1	GeneBody	Island
cg11015367	chr12	53967518	HOTAIR	GeneBody	S_Shore;S_Shore
cg11016558	chr10	103895973	RP11-541N10.3	distal_enhancer
cg11017186	chr13	102913975
cg11018805	chr17	81720045	SLC25A10	distal_enhancer
cg11021869	chr6	12325423	SUMO2P12	distal_enhancer
cg11022119	chr5	133869507
cg11023469	chrX	69169299
cg11023900	chr3	138938824	LINC01391	GeneBody	S_Shelf;Island
cg11024270	chr4	94333325	HPGDS	distal_enhancer
cg11024963	chr16	67967919	SLC12A4	prox_enhancer	N_Shore;N_Shore
cg11025681	chr12	120582357	POP5	prox_enhancer	S_Shore;N_Shelf
cg11028498	chr16	75084141	ZNRF1	GeneBody
cg11029367	chr3	124986301	MUC13	distal_enhancer
cg11030887	chr19	51391265	C19orf84	prox_enhancer	N_Shelf
cg11031221	chr17	72421376	LINC00511	promoter
cg11031278	chr11	114058392	ZBTB16	prox_enhancer	N_Shore
cg11031526	chr15	40098904	BMF	distal_enhancer
cg11031530	chr20	25869469
cg11031813	chr8	141514194	C8orf90	promoter	N_Shelf
cg11032667	chr11	75164571	SLCO2B1	distal_enhancer
cg11034266	chr12	95625718
cg01779360	chr17	51820268	CA10	GeneBody
cg01779383	chr10	92420996	MARK2P9	distal_enhancer	Island
cg01780983	chr3	176905392	LINC01209	distal_enhancer
cg01781018	chr3	16883070	PLCL2	prox_enhancer	N_Shore
cg01781179	chr16	58485974	NDRG4	GeneBody	N_Shore
cg01781251	chr17	75951486	ACOX1	GeneBody
cg01782276	chr1	40886250			S_Shore
cg01784525	chr16	75001370	ZNRF1	GeneBody	S_Shore
cg01785449	chr2	105337873	C2orf49	prox_enhancer	S_Shore
cg01785605	chr6	901276
cg01785893	chr1	229555363	ABCB10	distal_enhancer	N_Shelf
cg01786488	chr9	110801162	MUSK	GeneBody
cg01790438	chr5	10332005	LOC105374651	GeneBody	N_Shore
cg01790505	chr16	4529834	CDIP1	GeneBody
cg01791229	chr3	23114674	RPL24P7	distal_enhancer
cg01791398	chr7	29413896	CHN2	distal_enhancer
cg01791798	chr5	67042239	MAST4	distal_enhancer
cg01792230	chr9	96612376	CDC14B	distal_enhancer
cg01793578	chr1	159214375	DARC;ACKR1	other_regul_region;other_regul_region
cg01793956	chrX	55722267	RRAGB	GeneBody
cg01794245	chr8	144614074	ARHGAP39	TSS1500
cg01794862	chr12	51428622	SLC4A8	GeneBody	S_Shelf
cg01795309	chr18	12302632	RNU6-170P	prox_enhancer
cg01795674	chr6	52389957	PAQR8	GeneBody
cg01796924	chrX	135049418			N_Shelf
cg01797680	chr1	10682995	CASZ1	GeneBody
cg01797834	chr12	76551573	OSBPL8	distal_enhancer
cg01797996	chr14	58297114	ARID4A	TSS1500	N_Shore;N_Shore
cg01798062	chr5	126044249	RPSAP37	distal_enhancer
cg01798185	chr8	23854198	STC1	promoter
cg01798661	chr13	52129799	NEK5;LOC101929657	TSS1500;exon1	S_Shore
cg01799588	chr11	5685151	TRIM5	promoter
cg01800534	chr15	63881509
cg01801643	chr3	43346149	SNRK-AS1	distal_enhancer
cg01801935	chr10	75852749	LRMDA	GeneBody
cg01802545	chr14	92730087	LGMN	distal_enhancer
cg01803014	chrX	40073794	BCOR	distal_enhancer
cg01803362	chr16	23423792	RN7SKP23	distal_enhancer
cg01803844	chr17	8133498
cg01804576	chrX	100768948	PPIAP89	other_regul_region
cg01806419	chrX	6095927	NLGN4X	GeneBody
cg01806437	chr5	76600931	IQGAP2	GeneBody
cg01806799	chrX	130524275	FSIP2LP	promoter
cg01807909	chr11	457243	PTDSS2	GeneBody	N_Shelf;N_Shore
cg01808100	chr17	50701006	ANKRD40	GeneBody
cg01808947	chr17	83040319	B3GNTL1	GeneBody	S_Shore
cg01809286	chr1	168291069	TBX19	GeneBody
cg01811325	chr10	129959408	EBF3	distal_enhancer	Island;N_Shelf
cg01811683	chr20	58503909	APCDD1L-DT	promoter
cg01811730	chr1	31071212	PUM1	distal_enhancer
cg01812400	chr14	103712758	XRCC3	prox_enhancer	N_Shelf
cg01813663	chr4	139933201	MAML3	GeneBody
cg01815263	chr3	5195793	EDEM1	distal_enhancer
cg01815903	chr11	22671951	GAS2	distal_enhancer
cg01816454	chr9	128886801	LRRC8A	distal_enhancer
cg01818083	chr13	79871343	LINC00382	TSS1500
cg01818341	chr15	67147884	SMAD3-AS1	TSS1500
cg01819046	chr2	588708
cg01819142	chr8	138052064	LOC401478	GeneBody
cg01819320	chr21	39984635
cg01819880	chr1	234898782	RN7SL668P	distal_enhancer
cg01821042	chr13	51995790	ATP7B	distal_enhancer
cg01821644	chr8	74244913	JPH1	GeneBody
cg01824108	chr10	109457378	PHB2P1	distal_enhancer	S_Shore
cg01824180	chr14	75431059	JDP2;JDP2	TSS1500;exon1	S_Shelf
cg01826233	chr4	173369447	SAP30-DT	promoter	N_Shore
cg01826979	chr15	87903287	NTRK3	GeneBody
cg01828513	chr2	71925344	RPS20P10	distal_enhancer
cg01829036	chrX	74304611	ZCCHC13	exon1	S_Shore
cg01829971	chr14	92916082	CHGA	other_regul_region
cg01830488	chr3	107674378	BBX	GeneBody
cg01831473	chrX	13669515	TCEANC	distal_enhancer
cg01832005	chr3	62319104	CEP15;C3orf14;PTPRG-AS1	promoter;promoter;promoter	Island
cg01832712	chr3	4868990	LOC124906209	TSS1500	S_Shore
cg01833425	chr7	159149620	VIPR2	other_regul_region	S_Shelf
cg01833991	chr20	11270229	LOC339593;LOC124904960	GeneBody;GeneBody
cg01834974	chr22	42422133	NFAM1	distal_enhancer
cg01835091	chr3	7288591	GRM7	GeneBody
cg01835467	chr10	6487462	PRKCQ	GeneBody
cg01835530	chr4	140719799	TBC1D9	GeneBody
cg01836018	chrX	13763551	OFD1	GeneBody
cg01836199	chr11	113958575	HTR3A	other_regul_region
cg01837303	chr7	127586060	GCC1	TSS1500	S_Shore;N_Shore;N_Shelf
cg01837365	chr10	2700748
cg01838965	chr6	127075805	LOC105377989	GeneBody
cg01839123	chr18	22563392	LOC124904265	GeneBody	S_Shelf
cg01839396	chr6	84774732	LOC124901494	GeneBody	Island
cg01839414	chr5	76404367	IQGAP2	prox_enhancer	S_Shore
cg01839934	chr11	10604688	IRAG1-AS1	distal_enhancer
cg01842067	chr6	117531663	DCBLD1	GeneBody
cg01842095	chr11	130719967
cg01842276	chr8	132276247	KCNQ3	GeneBody
cg01843823	chr17	79206485	RBFOX3	GeneBody
cg01844435	chr20	32775821	DNMT3B	distal_enhancer
cg01844491	chr7	33933367	BMPER	distal_enhancer
cg01844757	chr5	113084956	DCP2	distal_enhancer
cg01845432	chrX	47586998	MIR4769	TSS1500
cg01845673	chr2	60839525	RN7SL632P	distal_enhancer
cg01846692	chr12	98592955	SLC25A3	prox_enhancer	N_Shore
cg01847718	chr12	14773829	H2AJ	prox_enhancer	S_Shelf;N_Shore
cg01848374	chr22	46806207	TBC1D22A	distal_enhancer
cg01848910	chr15	97491966	LINC02254	GeneBody
cg01849559	chr10	77839226	DLG5	TSS1500
cg01849721	chr2	222399590	Y_RNA	distal_enhancer
cg01849852	chr17	82640877	WDR45B	GeneBody
cg01850011	chr6	165777792	LOC124901458	TSS1500
cg01850331	chr15	67091220	SMAD3	GeneBody
cg01851953	chr17	39261592	FBXL20	GeneBody
cg01854462	chr21	35203837
cg01855173	chr15	35666924	DPH6-DT	GeneBody
cg01855540	chr12	12563719	DUSP16	prox_enhancer	S_Shore
cg01855835	chr18	37695510	RPL12P40	distal_enhancer
cg01856529	chr12	54259307	CBX5	prox_enhancer
cg01856692	chr10	6399417	LINC02656	distal_enhancer
cg01856709	chr16	67281584	PLEKHG4	GeneBody	S_Shore
cg01856888	chr9	129112667	PTPA	GeneBody	S_Shore
cg01856899	chr20	5318448	PROKR2	TSS1500	S_Shore
cg01857344	chrX	38160190	SRPX	GeneBody
cg01859299	chr5	1893016	CTD-2194D22.4	GeneBody
cg01860021	chr8	27892016	MIR4287	distal_enhancer
cg01861257	chr2	236611491	ACKR3	distal_enhancer
cg01862052	chr5	78540994	LHFPL2	distal_enhancer
cg01863226	chr17	34314452	CCL8	distal_enhancer
cg01864395	chr17	78278059	LINC01993	GeneBody
cg01866091	chr10	73366852
cg01866562	chr7	117683001
cg01867652	chr13	80551324	HNRNPA1P31	distal_enhancer
cg04384867	chr10	132189236	DPYSL4	distal_enhancer	S_Shore
cg04385050	chr13	19676599	PSPC1	GeneBody
cg04386130	chr3	156491253	KCNAB1	GeneBody
cg04386222	chr15	82699913	AP3B2	prox_enhancer
cg04386615	chr1	3635243	TPRG1L	other_regul_region
cg04387068	chr2	11446653	E2F6	GeneBody
cg04387445	chr9	101487477	PGAP4	prox_enhancer	S_Shore
cg04388657	chr9	124861098	RPL35	prox_enhancer	N_Shore
cg04390255	chr5	113516435	YTHDC2	GeneBody	S_Shelf
cg04390555	chr11	126510764	KIRREL3-AS1	other_regul_region
cg04390831	chr10	131815163			S_Shelf
cg04391649	chr5	176178240	CEP192P1	GeneBody
cg04391666	chr11	123299545			N_Shelf
cg04392471	chr12	123997946	ZNF664;ZNF664-RFLNA	GeneBody;GeneBody
cg04394003	chr12	105330035	C12orf75	prox_enhancer	N_Shore
cg04394325	chr8	52820248
cg04394336	chr20	17563075	BFSP1	GeneBody
cg04394901	chr21	39422554	GET1-SH3BGR;GET1;LCA5L	GeneBody;GeneBody;GeneBody
cg04395422	chr17	77495943	SEPTIN9	GeneBody
cg04396931	chr5	207927	CCDC127	GeneBody	N_Shelf;N_Shelf
cg04397469	chr11	113364249	TTC12	GeneBody
cg04397593	chr16	55846331	CES5A	GeneBody
cg04397839	chr1	1818989	GNB1	GeneBody
cg04398072	chr2	8155015	LINC00299	GeneBody
cg13106476	chr6	11542499	TMEM170B	GeneBody	S_Shelf
cg13107410	chr11	62832784	TEX54	promoter	S_Shore
cg13108098	chr16	83137046	CDH13	GeneBody
cg13108341	chr17	11705394	DNAH9	distal_enhancer
cg13108472	chrX	119588729	NKRF	GeneBody
cg13109035	chr6	9405223	OFCC1	distal_enhancer
cg13109969	chr13	87124057
cg13110988	chr10	85635937	GRID1	GeneBody
cg13111069	chr13	95579197	CLDN10;DZIP1	GeneBody;GeneBody
cg13112973	chr19	42244785			S_Shore;Island
cg13113011	chrX	108439647	COL4A6	promoter
cg13113206	chr6	144364891	UTRN	GeneBody
cg13113737	chr1	8351014
cg13113953	chr1	75053526
cg13113967	chr14	99531803	CCDC85C	distal_enhancer
cg13114088	chr2	157326484	ERMN	prox_enhancer
cg13114471	chr14	102944879	CDC42BPB	GeneBody
cg13114683	chr1	156125161	LMNA	prox_enhancer
cg13114824	chr12	46185569	SLC38A1	GeneBody
cg13114834	chr20	35292951	FAM83C	prox_enhancer	S_Shore
cg13115073	chr3	149356314	RPS25P5	prox_enhancer
cg13115534	chr1	175549323	TNR	GeneBody
cg13115992	chrX	47514558	LOC124905183	TSS1500	S_Shore
cg13117318	chr17	76246562	RNF157	distal_enhancer
cg13118025	chr8	1553494	DLGAP2	GeneBody	S_Shelf;Island
cg13118685	chr5	123950880	HMGB1P29	distal_enhancer
cg13119589	chr17	3593380	TRPV1	TSS1500
cg13119976	chr5	139198668	SIL1	prox_enhancer	S_Shore
cg13120998	chr3	57128011	RPL19P2	distal_enhancer
cg13121076	chrX	19515432	MAP3K15	promoter	Island
cg13121104	chr10	50556644	SGMS1	TSS1500
cg13122214	chr17	75431972	Y_RNA	promoter
cg13122356	chr1	169584833	F5	prox_enhancer
cg13122384	chr6	112439250
cg13122721	chr10	67837723	DNAJC12	prox_enhancer
cg13123009	chr6	31714105	LY6G6E	promoter
cg13123114	chr16	8961892	USP7-AS1	prox_enhancer	N_Shore
cg13123296	chr4	147617113	TMEM184C;TMEM184C-DT	TSS1500;exon1	N_Shore
cg13124394	chr20	57753469	PMEPA1	distal_enhancer
cg13124747	chr5	15995172
cg13124781	chr10	103565574	NEURL1	GeneBody
cg13126583	chr12	108386888	CMKLR1	distal_enhancer
cg13126969	chr18	78427365			N_Shelf;N_Shelf
cg13126982	chr6	30982211	MUC21	prox_enhancer
cg13127478	chr3	55351042	LOC124906243;LOC124906243	TSS200;TSS1500
cg13128905	chr12	124190325	ZNF664-RFLNA	GeneBody
cg13129151	chr2	119592809	PCDP1;CFAP221	other_regul_region;other_regul_region
cg13129591	chr3	153221657	LOC105374164	GeneBody
cg13133338	chr11	33464235	KIAA1549L	GeneBody
cg13133747	chr8	71842401	RP11-383H13.1;MSC-AS1	prox_enhancer;prox_enhancer	Island;N_Shore
cg13133827	chr8	141179707	DENND3	distal_enhancer
cg13134425	chrX	143284732
cg13135449	chr7	87203653	TMEM243	GeneBody
cg13135455	chr2	240920901	CROCC2	distal_enhancer	S_Shore
cg13136003	chr17	7898036	SCARNA21	distal_enhancer
cg13136282	chr4	182859950
cg13138000	chr8	124657608	MTSS1	distal_enhancer
cg13138122	chr11	86978907	FZD4-DT	distal_enhancer
cg13138151	chr19	45301004	MARK4	GeneBody
cg13138625	chrX	47975822	ZNF182	GeneBody
cg13140499	chr7	34142811	BMPER	GeneBody
cg13140773	chr21	33419694	IFNGR2	distal_enhancer
cg13140986	chr15	96224167	NR2F2-AS1	prox_enhancer
cg13141188	chr5	148638530	HTR4	TSS1500
cg13142152	chr6	25026311	ASS1P1	prox_enhancer
cg13142689	chrX	53544241	HUWE1	GeneBody
cg13144217	chr20	63420242	KCNQ2	exon1	N_Shore;N_Shore
cg13144464	chr5	943446
cg13144471	chrX	70386468	RNY4P23	other_regul_region
cg13144628	chr3	149242584
cg13145583	chr20	48728581	PREX1	GeneBody
cg13147016	chr18	11388026	RP11-128P17.4	distal_enhancer
cg13147923	chr6	42182154	GUCA1A	other_regul_region	S_Shelf
cg13148007	chr19	19157257	MEF2B;BORCS8-MEF2B	GeneBody;GeneBody
cg13150071	chr13	20505584	CRYL1	GeneBody
cg13150880	chr3	102714978	LOC105374017	GeneBody
cg13151789	chr4	1960726	WHSC1;NSD2	distal_enhancer;distal_enhancer
cg13154443	chr8	57994161	FAM110B	prox_enhancer	N_Shore
cg13156085	chr5	6731965	TENT4A;PAPD7	distal_enhancer;distal_enhancer
cg13156207	chr2	28650194
cg13156336	chr11	62171507	EEF1DP8	distal_enhancer
cg13156963	chr1	24563828	NCMAP	exon1
cg13157113	chr1	247089240
cg13157774	chr17	4541996	MYBBP1A	distal_enhancer
cg13157853	chrX	69319650	LINC00269	distal_enhancer
cg13158409	chr8	67065162	COPS5	prox_enhancer	Island
cg13158846	chr11	32052327	RP1-17K7.3	other_regul_region
cg13158903	chr2	16745507
cg13159168	chr11	66117085	PACS1	GeneBody
cg13159505	chr17	80872004	RPTOR	GeneBody	N_Shelf
cg13160964	chr6	5646345	FARS2	GeneBody
cg13161456	chr14	93660054	UNC79	GeneBody
cg13161831	chr5	160420111	SLU7	prox_enhancer	S_Shore;N_Shore
cg13162088	chr1	6258665	GPR153	distal_enhancer	N_Shore
cg13162609	chr20	62656851	SLCO4A1	prox_enhancer	Island;N_Shore
cg13163660	chr12	106248779	LOC124903008;CKAP4	TSS1500;TSS1500	S_Shore
cg13163777	chr8	143744578	FAM83H	distal_enhancer	S_Shelf
cg13165009	chr17	34578642	TMEM132E-DT	prox_enhancer	N_Shore;N_Shelf
cg13166115	chr3	114221749
cg13166894	chr13	20163715	GJA3	distal_enhancer	S_Shore
cg13167372	chr17	72540674	LINC00511	distal_enhancer	S_Shore
cg13167473	chr11	120183241	LOC124902773	GeneBody
cg13168774	chr10	3066478	PFKP-DT	prox_enhancer	Island
cg13169527	chr4	3340072	RGS12	GeneBody	Island
cg13170967	chr5	38695288	OSMR-DT	GeneBody
cg13171067	chr12	12126865	MIR1244-4	distal_enhancer
cg13171934	chr17	3013473	RAP1GAP2	GeneBody
cg13173164	chr1	205256231	TMCC2	promoter
cg13173692	chr7	46461661	AC004869.3	distal_enhancer
cg13174161	chr3	196565974	WDR53	distal_enhancer	N_Shelf
cg13175852	chr11	121100533	TECTA	other_regul_region
cg13176035	chr3	60537634	FHIT	GeneBody
cg13176235	chr14	90696846	LOC105370622	TSS1500
cg13177778	chr11	93166993	SLC36A4	GeneBody
cg13178667	chr12	11172199	PRH1-PRR4;PRH1;PRH1-TAS2R14;SMIM10L1	TSS1500;TSS1500;TSS1500;exon1	S_Shore
cg13178766	chr12	70719690	PTPRR	distal_enhancer
cg13179236	chr9	131977205	MED27	distal_enhancer
cg13179992	chrX	129600650
cg13180293	chr2	208929083	RNA5SP117	distal_enhancer
cg13181202	chrX	38328435	RPGR	prox_enhancer	S_Shore
cg13181643	chr5	16682004	MYO10	distal_enhancer
cg13181950	chr5	11774879	CTNND2	GeneBody
cg13182233	chr3	105431464	ALCAM	distal_enhancer
cg13183581	chrX	41491642
cg13183732	chr12	129607301	TMEM132D	GeneBody
cg13184477	chr3	190586507	IL1RAP	distal_enhancer
cg13184880	chr14	33849239	EGLN3	distal_enhancer
cg13185473	chr10	71243815	UNC5B-AS1	distal_enhancer
cg13187734	chr8	67063807	CSPP1	prox_enhancer	N_Shore
cg13187983	chr7	18590694	HDAC9	GeneBody
cg13188392	chr22	36281749	MIR6819	distal_enhancer
cg13189109	chr11	120835666	GRIK4	GeneBody
cg13189121	chr2	101766186	MAP4K4	GeneBody
cg13189271	chr6	15365462	RNU6-645P	distal_enhancer
cg13189652	chr2	241257863	HDLBP	distal_enhancer
cg13190619	chr1	113207004	LOC643441	TSS1500
cg13190885	chr8	102556284	ODF1	distal_enhancer
cg13191188	chr22	48321087
cg13191396	chrX	109669951	ACSL4	GeneBody
cg13191695	chr9	116286899	PAPPA-AS2	prox_enhancer
cg13191925	chr18	46712645	ST8SIA5	GeneBody
cg13193077	chr17	3513892	SPATA22	promoter
cg13195167	chr5	180305478	GFPT2	GeneBody
cg13196798	chr14	49551197	LOC107984701	TSS1500
cg13197214	chr9	131265734	FAM78A	GeneBody
cg13197542	chr12	3272836	TSPAN9	TSS1500
cg13199063	chrX	54818578
cg13199569	chr10	43913934	RP11-168P8.3	prox_enhancer
cg13201587	chr13	93473821	GPC6	GeneBody
cg13201644	chr15	73985293	STOML1	distal_enhancer
cg13201803	chr1	154427286	PSMD8P1	distal_enhancer
cg13202877	chr6	28336985	ZSCAN31	prox_enhancer
cg13203857	chr22	17872737	MICAL3	distal_enhancer
cg13205109	chr17	12637206
cg13206397	chr16	87803639
cg13206535	chr8	26610209	DPYSL2	GeneBody
cg13206721	chr10	25174421	GPR158	prox_enhancer	N_Shore
cg13207073	chrX	154056778	MIR718	distal_enhancer
cg13208426	chr11	79669614
cg13210187	chr5	172167749	STK10	GeneBody
cg13210403	chr14	64539970	HSPA2	TSS1500	N_Shore
cg13210517	chr3	126938003	CHCHD6	GeneBody
cg13211021	chr6	111498778	TRAF3IP2-AS1	GeneBody
cg13211382	chr12	2737053
cg13211675	chr3	182913957	ATP11B	GeneBody
cg13212049	chr6	13992800
cg13212407	chr4	42569276	ATP8A1	GeneBody
cg13212589	chrX	107546870	FRMPD3-AS1	TSS1500
cg13213649	chr19	45928169	NANOS2	distal_enhancer
cg13213853	chrX	49172194	PLP2	prox_enhancer	Island;N_Shelf
cg13214286	chr19	55248016	PPP6R1	TSS1500
cg13214695	chr8	100463804
cg13215087	chr9	120715792	MEGF9	prox_enhancer	S_Shore
cg13215772	chr17	34182130	LINC01989	prox_enhancer
cg13217468	chr17	19725661			S_Shore
cg13218304	chr5	16095590	MARCHF11	GeneBody
cg13218348	chr4	84232484	LINC02994	GeneBody
cg13218425	chr10	4826172	AKR1E2	promoter	Island
cg13221751	chrX	40124127	BCOR	GeneBody
cg13221868	chr1	52033216	KTI12	exon1	Island
cg13222227	chr1	155091318	EFNA3	distal_enhancer
cg13223702	chr11	121553944	SORL1	distal_enhancer
cg13224332	chr8	46125366
cg13225845	chr15	92653746	FAM174B	GeneBody	N_Shore
cg13225865	chr6	57206797	RAB23	distal_enhancer
cg13226020	chr1	180574625	OVAAL	distal_enhancer
cg13227833	chr17	78903690	CEP295NL	TSS1500	S_Shelf
cg13227982	chr9	95517674	PTCH1	prox_enhancer	S_Shore
cg13228309	chr9	124262486	NEK6;LOC124902268;LOC613206	TSS1500;TSS1500;TSS1500
cg13228355	chr20	54606691	DOK5	distal_enhancer
cg13228395	chr20	48376500			S_Shelf
cg13229520	chr5	51346745
cg13230618	chr4	6609004	MRFAP1	distal_enhancer
cg13235299	chr7	144724527	TPK1	prox_enhancer
cg13236271	chr2	176601982	MIR1246	TSS1500
cg13237947	chr6	152160543	SYNE1	distal_enhancer
cg13238348	chr3	133747091	TF	GeneBody	S_Shore
cg13238909	chr18	59307213	CPLX4	GeneBody	N_Shore
cg13239514	chr1	155177590	TRIM46	GeneBody
cg13239696	chr16	58551631	SNORA46	distal_enhancer
cg13240753	chr17	44338901	GRN	distal_enhancer
cg13241482	chr5	170333801	LINC01366	distal_enhancer
cg13242768	chr4	57424499	LINC02380	promoter
cg13243822	chr18	58556417	LOC105372145	TSS1500
cg13244645	chr20	16580177
cg13244672	chr9	121311359	GSN	exon1
cg13246264	chr3	197791000	LRCH3	TSS1500	N_Shore
cg13247124	chr16	51181067
cg13247329	chr20	47319842	LOC100131496	exon1
cg13247967	chr11	123616650	GRAMD1B	distal_enhancer
cg13249589	chr19	4929731	UHRF1	GeneBody	N_Shore;N_Shelf
cg13250178	chr10	79274392	PPIF	distal_enhancer
cg13250243	chr16	50880037	LINC02128	promoter
cg13250378	chrX	10326843
cg13251061	chr18	75064854	ZNF407	GeneBody
cg13252032	chrX	11461174	ARHGAP6	GeneBody
cg13252075	chr22	46149179	PPARA	prox_enhancer	N_Shore
cg13252119	chrX	119041337	CT47C1	distal_enhancer
cg13252135	chrX	154418382	TAFAZZIN	GeneBody
cg13252498	chr21	41216367	BACE2	GeneBody
cg13253050	chr12	51341489	CELA1	distal_enhancer
cg13253704	chr3	10480527	ATP2B2	GeneBody
cg13254302	chr11	118635634	PHLDB1	GeneBody	S_Shore
cg13254480	chr16	86479642	FENDRR	distal_enhancer
cg13254688	chrY	14631863	AGKP1	distal_enhancer
cg13254852	chr6	170046994
cg13254958	chr16	84514900	TLDC1;MEAK7	distal_enhancer;distal_enhancer
cg13257015	chrX	120412105
cg13257250	chr22	46289857	GTSE1-DT	distal_enhancer	Island
cg13257618	chr3	187750158	BCL6	distal_enhancer
cg13257971	chr16	84550402
cg13258029	chr8	1863609	ARHGEF10	GeneBody
cg13259264	chr5	107601338	EFNA5	distal_enhancer
cg13260701	chrX	53340961
cg13262078	chr19	17394458	CCDC194	TSS1500	S_Shelf;S_Shore
cg13262200	chr2	16438371
cg13263079	chr2	157363628
cg13264209	chr21	36516447	CLDN14	distal_enhancer
cg13264672	chr7	39953841	CDK13	GeneBody	S_Shore
cg13264822	chr7	137880544	DGKI	distal_enhancer
cg13265524	chr2	201619523	ALS2CR11;C2CD6	prox_enhancer;prox_enhancer	S_Shore
cg13265532	chr22	50457491	SBF1	GeneBody	S_Shelf;N_Shelf
cg13265740	chr6	139027983	ABRACL	prox_enhancer	N_Shore
cg13267227	chr2	207734498	CCNYL1	GeneBody
cg13268971	chr1	246110647	SMYD3-AS1	distal_enhancer
cg13271731	chrX	132128972	FRMD7	TSS1500
cg13272743	chr3	113264227	BOC;LOC124909409	GeneBody;GeneBody
cg13273186	chr6	16439136	ATXN1	GeneBody
cg13274437	chr12	111322947	RNA5SP373	promoter	S_Shelf
cg13275347	chr3	194779534	LOC105374292;LINC01968	GeneBody;GeneBody
cg13275603	chr5	74631662	HEXB	distal_enhancer
cg13275679	chr17	75155054	JPT1	TSS1500	S_Shore
cg13276165	chr2	51029008	NRXN1	prox_enhancer	S_Shore
cg13276633	chr12	124034391	ZNF664-RFLNA	GeneBody
cg13277044	chr8	13885359
cg13277337	chr2	239344115	MIR2467	distal_enhancer
cg13279771	chrX	28639617	H3P43	distal_enhancer
cg13281312	chr12	77326062	LINC02464	distal_enhancer
cg13281678	chr21	17511146	CXADR	prox_enhancer	N_Shore
cg13281762	chr2	101362115	CREG2	GeneBody
cg13282237	chr17	75869933
cg13282368	chr2	71531001	DYSF	distal_enhancer
cg13282809	chr1	166167759	FAM78B	prox_enhancer	S_Shore
cg13283046	chr1	235932714	RP5-940F7.2	distal_enhancer
cg13283628	chrX	53265662	IQSEC2	GeneBody
cg13284422	chr9	20624419	MLLT3	prox_enhancer	S_Shelf
cg13284646	chr17	34178455	LINC01989	GeneBody
cg13285289	chr1	238558395	KRT18P32	distal_enhancer
cg13287266	chr19	5206302	PTPRS-AS1	distal_enhancer
cg13287296	chr15	55255700	RAB27A	GeneBody
cg13287608	chr16	8430602
cg13288505	chr20	51966826
cg13289993	chr20	59147325	ZNF831	distal_enhancer
cg13291208	chr8	69563153	SULF1	distal_enhancer
cg13292263	chr15	66946203	SMASR	GeneBody
cg13292942	chr1	235932153	LOC105373215;LINC02768	GeneBody;GeneBody
cg13292953	chr15	78069555	TBC1D2B	GeneBody
cg13293246	chr2	127060525	BIN1	GeneBody	Island
cg13293287	chr7	158448796	PTPRN2	GeneBody
cg13294506	chr8	135388785
cg13294954	chr9	133615127	FAM163B	promoter
cg13295549	chr15	80526486	ARNT2	GeneBody
cg13295913	chr21	17725705
cg13296839	chr1	30325751
cg13298605	chr17	36072821	CCL3-AS1	promoter
cg13299847	chr8	130641853
cg13301565	chr14	63919790	SYNE2	GeneBody
cg13302386	chr5	141743498
cg13302425	chr16	91726	NPRL3	GeneBody
cg13302842	chr6	48069444	PTCHD4	TSS1500	S_Shore
cg13302927	chr7	151706024	PRKAG2	distal_enhancer
cg13303083	chr20	3995136	RNF24	distal_enhancer
cg13303801	chr9	123390999	MIR601	distal_enhancer	N_Shore
cg13305273	chr7	157925664	PTPRN2	GeneBody
cg13307759	chr17	61593682
cg13307963	chr13	29319632	GAPDHP69	distal_enhancer
cg13308137	chr11	47507403	CELF1	exon1
cg13308323	chr17	1881034	RPA1	GeneBody
cg13308505	chr11	44928914	TP53I11	distal_enhancer
cg13308900	chr3	189908123	MTAPP2	distal_enhancer
cg13308930	chr1	227905395
cg13311500	chr6	20127170	RPL29P17	distal_enhancer
cg13311794	chr5	175347293	ARL2BPP6	distal_enhancer
cg13312258	chr9	135327247
cg13312767	chr19	55619717	ZNF865	distal_enhancer	S_Shelf;N_Shore
cg13313385	chr18	58208865	NEDD4L	distal_enhancer
cg13313430	chr7	8118280	ICA1	GeneBody
cg13313697	chr5	153491180	GRIA1	promoter
cg13314489	chrX	131226838
cg13315084	chrX	38650295	TSPAN7	GeneBody
cg13315995	chr20	56252953			S_Shelf
cg13316129	chr11	29094642
cg13316186	chr8	92449422	LOC124901977	GeneBody
cg13316262	chr2	189164898	COL5A2	distal_enhancer
cg13316934	chr12	2812359	ITFG2	TSS1500	N_Shore
cg13318355	chr7	6032403	ANKRD61	prox_enhancer
cg13318480	chrX	69617206	EDA	prox_enhancer	Island
cg13318700	chr1	85936712	RNA5SP51	promoter
cg13318959	chr18	49656438	SMUG1P1	distal_enhancer
cg13321176	chr8	58560056	SDCBP	prox_enhancer
cg13322350	chr13	114148800	RASA3	distal_enhancer	S_Shore;N_Shore
cg13322464	chr6	24774485	GMNN	prox_enhancer	N_Shore
cg13322471	chr16	86933609			S_Shore
cg13323256	chr15	69059474	EWSAT1	distal_enhancer
cg13323817	chr1	1392603	CCNL2	exon1
cg13325417	chr1	9101585	GPR157	GeneBody
cg13327797	chr1	218522084	LINC02869	GeneBody
cg13328175	chr4	37828132	PGM2	prox_enhancer	S_Shore
cg13328354	chr21	43830646	AATBC	distal_enhancer
cg13328415	chrX	13016222	FAM9C	distal_enhancer
cg13328697	chr2	5977872	MIR7158	distal_enhancer
cg13328788	chr1	154154612	NUP210L	prox_enhancer
cg13329013	chr2	80870374
cg13329322	chr2	222504929	GAPDHP49	promoter
cg13330760	chr8	144318495	MIR6848	prox_enhancer
cg13331591	chr10	110706980	RN7SKP288	distal_enhancer
cg13332554	chr6	27474251	ZNF184	TSS1500	S_Shore
cg13333550	chr16	3348367	OR2C1	GeneBody
cg13333720	chrX	139826804	ATP11C	distal_enhancer
cg13333846	chr13	109451868	LINC00399	distal_enhancer
cg13334930	chr2	132722122	NCKAP5	GeneBody
cg13335411	chr9	135184928	LOC401557	GeneBody
cg13336816	chr9	90919750
cg01296787	chr2	238719470	LINC01937	TSS1500
cg01296926	chr17	72929223	SLC39A11	GeneBody
cg01299188	chr2	204407947
cg01301660	chr5	111551013	STARD4-AS1	GeneBody
cg01301789	chr20	59783384	PHACTR3	distal_enhancer
cg01302034	chr22	19571521	LINC00895	distal_enhancer
cg01305093	chr20	14956836	MACROD2	GeneBody
cg01306069	chr9	110650986
cg01306283	chr19	36142966	CAPNS1	promoter	S_Shelf
cg01307228	chr10	88392250	RNLS	GeneBody
cg01307229	chr12	131894052	ULK1	prox_enhancer	N_Shore;N_Shelf
cg01307341	chr6	8321942	LOC105374911	GeneBody
cg01308862	chr6	16158291	PERPP3	distal_enhancer
cg01309118	chr2	176405589	PPIAP67	other_regul_region
cg01309870	chr6	28616258	COX8CP1	distal_enhancer	Island
cg01310205	chr13	97621758	LOC105370324	GeneBody
cg01310332	chr12	116361425
cg01310875	chr8	28081478	NUGGC	GeneBody
cg01310881	chr12	124898968	RNU6-927P	distal_enhancer
cg01312402	chrX	79082456
cg01312562	chr10	11287941	CELF2	GeneBody
cg01313438	chr11	118545593	TMEM25;IFT46	GeneBody;GeneBody
cg01314359	chr15	25137130	PWAR1	exon1
cg01314597	chr4	4607985	STX18-AS1;LOC124900165	GeneBody;GeneBody
cg01314930	chr11	119673808	NECTIN1	GeneBody
cg01315013	chr8	12756044	LONRF1	prox_enhancer	Island
cg01316031	chr5	157070026	HAVCR1	distal_enhancer
cg01317060	chr16	17278165	XYLT1	GeneBody
cg01317756	chr6	40149365
cg01317862	chr17	32562751	MYO1D	GeneBody
cg01318760	chr10	129332441
cg01320263	chr13	98246758	FARP1	GeneBody
cg01321230	chr11	46266733	LINC02489	distal_enhancer
cg01321912	chr9	33241469	SPINK4	prox_enhancer
cg01322412	chr11	781977	GATD1-DT	GeneBody	S_Shelf
cg01323602	chr9	86766754
cg01323981	chr12	77752508	NAV3	GeneBody
cg01324828	chr20	4899799	SLC23A2	GeneBody
cg01325299	chr2	31242162	EHD3	distal_enhancer
cg01325820	chr3	14926433	FGD5-AS1	distal_enhancer
cg01326364	chr3	12679721	CRIP1P1	distal_enhancer
cg01326455	chr20	57371877	RAE1	GeneBody
cg01327047	chr10	101310856			S_Shore
cg01327863	chr11	65110795	TM7SF2	TSS1500	S_Shelf;N_Shore
cg01328436	chr16	3656791	DNASE1	distal_enhancer
cg01329245	chr16	79269387	RNA5SP431	distal_enhancer
cg01329475	chr9	5566471	LOC124902114;PDCD1LG2	GeneBody;GeneBody
cg01329796	chr11	75351089	ARRB1	prox_enhancer	N_Shore
cg01330290	chr3	151283226	P2RY14	distal_enhancer
cg01330596	chr6	128098586	PTPRK-AS1	distal_enhancer
cg01331201	chr5	150758722	DCTN4	promoter	N_Shore
cg01331387	chr1	8383179	RERE	distal_enhancer
cg01331791	chr1	3157679	PRDM16	GeneBody	S_Shelf
cg01332212	chrX	131792568	FIRRE	prox_enhancer	N_Shelf
cg01332892	chr14	68754152	RNU6-921P	distal_enhancer
cg01333675	chr13	114055980	RASA3-IT1	distal_enhancer
cg01333707	chr14	51606071	FRMD6	GeneBody
cg01334159	chr20	36839132	MTCL2;SOGA1	distal_enhancer;distal_enhancer	N_Shore
cg01336809	chr16	166276	HBM	prox_enhancer	Island
cg01337111	chr13	106471877	LOC105370346	GeneBody
cg01337349	chr12	131239612	LOC105370082	GeneBody
cg01338459	chr8	32229090	NRG1	GeneBody
cg01339111	chr12	6190228
cg01339512	chr8	140573605	AGO2	GeneBody
cg01340286	chrX	145993677	MIR892C	TSS1500
cg01340971	chr14	100551344	LOC124903384	TSS1500
cg01341650	chr2	99554620	AFF3	GeneBody
cg01341997	chr20	41149776	PLCG1-AS1	distal_enhancer
cg01342040	chr21	36792522	LOC105369305	exon1
cg01343084	chrX	54495225	FGD1	prox_enhancer	Island
cg01343876	chr4	12409880	RNU6-578P	distal_enhancer
cg01343981	chr16	4532487	CDIP1	GeneBody
cg01345338	chr22	45553557	FBLN1	distal_enhancer
cg01346448	chr22	49959709	PIM3	prox_enhancer	N_Shore
cg01346725	chr1	109080355	TMEM167B-DT	GeneBody
cg01347566	chr9	109164100	FRRS1L	GeneBody	N_Shelf
cg01347879	chr8	133407438
cg01348251	chrX	152990961	PNMA5	prox_enhancer	N_Shelf
cg01350253	chr2	203659588
cg01350330	chr16	1385644	UNKL	distal_enhancer	S_Shore
cg01350895	chr11	19698392	LEISA1	distal_enhancer
cg01353057	chrX	140526093	SOX3	distal_enhancer
cg01353265	chr2	95050788	MAL	GeneBody
cg01354167	chr11	66286342	YIF1A	GeneBody	S_Shelf;N_Shelf
cg01355089	chr1	93029461	Y_RNA	prox_enhancer
cg01355630	chr17	967055	NXN	GeneBody
cg01355823	chr8	50183272	SNTG1	distal_enhancer
cg01357317	chr10	102614092	RNU6-43P	distal_enhancer
cg01357853	chr2	10544119	LOC105373426	GeneBody
cg01358152	chr2	216351248	MARCHF4	GeneBody
cg01359122	chr15	58474676	LIPC;LIPC-AS1	GeneBody;GeneBody
cg01359810	chr7	47647477	LINC02902	distal_enhancer
cg01360207	chr2	184445019	MIR548AE1	distal_enhancer
cg01360661	chr21	46220237	LSS	GeneBody
cg01361754	chr3	129611208	LOC124909431	GeneBody
cg01361772	chr10	100148715	SPCS2P2	distal_enhancer
cg01364327	chrX	48575757	RBM3	GeneBody	S_Shore
cg01364654	chr5	150731769	DCTN4	distal_enhancer
cg01365416	chr14	89160651	FOXN3	GeneBody	N_Shore
cg01366462	chr4	39306031	RFC1	GeneBody
cg01368737	chr17	79815667	LINC01977	distal_enhancer	Island
cg01368994	chr7	124843183	POT1	GeneBody
cg01369251	chr2	27731366	LINC01460	distal_enhancer	N_Shelf
cg01369817	chr3	47394297	PTPN23	distal_enhancer
cg01370440	chr16	8711565	ABAT	TSS1500
cg01370594	chr20	48987195	ARFGEF2	GeneBody
cg01371072	chr4	110620809	PITX2	GeneBody	S_Shelf;S_Shore;N_Shore
cg01371493	chr6	168515465	SMOC2	GeneBody	N_Shelf
cg01372456	chr1	173823937	CENPL	promoter	N_Shore
cg01372618	chr7	151868615	PRKAG2-AS1	distal_enhancer
cg01373059	chr17	32566707	MYO1D	GeneBody
cg01373895	chr16	2588147	PDPK1	GeneBody
cg01374828	chrX	46260270
cg01375009	chr9	36966768	PAX5	GeneBody
cg01376909	chr2	190859053
cg01377601	chr8	101019076	SLEAR	other_regul_region
cg01377807	chr3	100076396	FILIP1L	distal_enhancer
cg01378403	chrX	40340119	LOC105373182	GeneBody
cg01378949	chr18	76928206	ZNF236	GeneBody
cg01382406	chr3	65884375	MAGI1;MAGI1-IT1	GeneBody;GeneBody
cg01382671	chr11	62855453	SNORD26	promoter	N_Shore
cg01382771	chrX	103728894	GLRA4	prox_enhancer
cg01383724	chr9	23587631	SUMO2P2	distal_enhancer
cg01384518	chr5	151115499	ANXA6	distal_enhancer
cg01388498	chr16	87393306	MAP1LC3B	prox_enhancer	S_Shore
cg01389234	chr3	114451621	ZBTB20-AS5	prox_enhancer
cg01389275	chrX	101356854	BTK	GeneBody
cg01389287	chr5	95733369	SPATA9	TSS1500	S_Shore
cg01389727	chr16	87812532
cg13354969	chr8	38680908
cg13355801	chrX	9890569	SHROOM2	GeneBody	Island
cg13356190	chr20	48076356	LINC03079	distal_enhancer
cg13356606	chr19	18530087
cg13356997	chr19	34707818
cg13357190	chr2	227462293	MIR5703	distal_enhancer
cg13357245	chr13	30680059
cg13358328	chr18	66566844	CDH19	distal_enhancer
cg13358853	chr20	3652412	GFRA4	distal_enhancer
cg13359840	chr10	10367879
cg13360208	chr11	68145383	CHKA-DT	distal_enhancer
cg13361247	chr10	123866675	CPXM2	distal_enhancer
cg13363025	chr7	123872481	HYAL4	distal_enhancer
cg13363072	chr19	2719992	DIRAS1	prox_enhancer	S_Shelf;N_Shore;N_Shelf
cg13363416	chr11	131346726
cg13363417	chr10	23694337	KIAA1217	prox_enhancer	S_Shore;N_Shore
cg13363525	chr12	53220703	RARG	prox_enhancer	Island
cg13363702	chr8	132712728	TMEM71	GeneBody
cg13363713	chr5	136780713	CTB-1I21.1	other_regul_region
cg13363748	chr6	143540046	PHACTR2	distal_enhancer	S_Shelf
cg13363972	chr2	233408778	DGKD	distal_enhancer
cg13365422	chr22	39514319	ATF4	distal_enhancer
cg13366368	chrX	101349253	TIMM8A	prox_enhancer	S_Shore
cg13366857	chr13	91767981	GPC5	GeneBody
cg15195758	chr2	127771740	WDR33	GeneBody
cg15196942	chr10	70320722	NPFFR1	distal_enhancer
cg15197502	chrX	140665208
cg15197582	chr18	62329863	Y_RNA	prox_enhancer	S_Shelf
cg15198489	chr8	121120095
cg15199542	chr21	30072635
cg15199678	chr7	97013198	DLX6-AS1	prox_enhancer	N_Shelf
cg15199735	chr1	11983598	MFN2	distal_enhancer	S_Shelf
cg15200604	chr13	98048609	FTLP8	promoter
cg15201584	chr1	167659581	RCSD1	GeneBody
cg15203866	chr6	26533521
cg15204956	chr19	12668371	WDR83	TSS1500	S_Shore;N_Shore
cg15204975	chr5	134548166	JADE2	distal_enhancer
cg15208491	chr3	169052763	LINC01997	distal_enhancer
cg15209116	chr1	204782344	NFASC	other_regul_region
cg15209398	chr11	112749264
cg15209448	chr22	41946838	CENPM	promoter	Island
cg15209840	chr5	181243755	SNORD95;RACK1	TSS1500;exon1	Island;N_Shelf
cg15210983	chr8	10646691	RP1L1	distal_enhancer
cg15211063	chrX	47626471	CFP	GeneBody	S_Shelf
cg15213052	chr11	57781797	CTNND1	distal_enhancer
cg15216776	chrX	22134953	PHEX	prox_enhancer
cg15217833	chr11	130471884	ADAMTS15	distal_enhancer	N_Shore
cg15218327	chr2	112832753	IL1B	distal_enhancer
cg15219125	chr8	8601245
cg15220283	chr2	213104647	IKZF2	distal_enhancer
cg15220730	chr1	179061010	TOR3A	distal_enhancer
cg15222461	chr5	174420163	LINC01411	GeneBody
cg15226648	chr6	121952301	HMGB3P18	distal_enhancer
cg15227302	chr7	135510599	CNOT4	TSS1500	S_Shore
cg15227362	chr19	30567139	ZNF536	GeneBody
cg15227994	chr10	84191372	CDHR1	distal_enhancer	N_Shelf
cg15229917	chr10	22633841	PIP4K2A	GeneBody
cg15230717	chr20	37631453
cg15231363	chr20	25077553	VSX1	distal_enhancer	N_Shore;N_Shelf
cg15231457	chr16	77998956
cg15231741	chr11	5624203	TRIM34	TSS1500
cg15233530	chr11	68121902	CHKA-DT	prox_enhancer	Island
cg15233992	chr2	177166305	AC079305.11	prox_enhancer
cg15234083	chrY	19542251
cg15234222	chr1	56449432	LOC124904185	GeneBody
cg15234627	chr13	33263041	STARD13-AS	distal_enhancer
cg15234730	chr7	55177619	EGFR	GeneBody
cg15235494	chr6	131140015	AKAP7	distal_enhancer	S_Shelf
cg15235567	chr20	49935455	RNF114	prox_enhancer	N_Shore
cg15235999	chr19	52493099	ZNF578	GeneBody	Island
cg15236118	chr9	112868389	SNX30	GeneBody
cg15236907	chr6	5214738	LYRM4	distal_enhancer
cg15239131	chr17	50145550	PPP1R9B	GeneBody	N_Shelf
cg15241106	chr15	69093604	RP11-809H16.5	distal_enhancer
cg15241224	chr12	42442560	PPHLN1	GeneBody
cg15241773	chr13	84896340	LOC105370290	GeneBody
cg15241876	chr22	36861552	NCF4	prox_enhancer
cg15242517	chr16	70725731	VAC14	GeneBody
cg15242577	chr2	136527505
cg15243841	chr18	55821248	LOC105372130	GeneBody
cg15246110	chr11	61356619	CYB561A3	exon1
cg15247468	chr12	111760188
cg15247669	chr21	44304587	PFKL	distal_enhancer	S_Shelf
cg15247712	chr18	69468613	LOC105372179	TSS1500	N_Shore
cg15248264	chr10	81874326	NRG3	TSS1500	Island
cg15249268	chr19	55699445	EPN1	GeneBody
cg15250073	chr6	16769249	RP1-151F17.2	distal_enhancer
cg15250440	chr10	15814705	FAM188A;MINDY3	distal_enhancer;distal_enhancer
cg15251010	chr21	29130487	MAP3K7CL	prox_enhancer
cg15251634	chr7	5472688	FBXL18	GeneBody
cg15251748	chr7	28953848	TRIL	exon1	N_Shore
cg15253088	chr5	146516379	GPR151	promoter
cg15254752	chr6	150151132	PPP1R14C	GeneBody
cg15254759	chr1	38298161
cg15254954	chr19	8355861	ANGPTL4	distal_enhancer
cg15255086	chr17	5770561
cg15255402	chr15	63535679	USP3	GeneBody
cg15255653	chr8	134571436	ZFAT-AS1	distal_enhancer
cg15257756	chr18	26470435	KCTD1	GeneBody
cg15257791	chr20	36277643	DLGAP4	other_regul_region
cg15260925	chr3	71387819	FOXP1	distal_enhancer
cg15261612	chr2	158166815	CCDC148-AS1	GeneBody
cg15262503	chr10	4062300	LOC107984195	GeneBody
cg15263288	chr10	129328606
cg15264393	chr10	97003543	SLIT1	GeneBody
cg15264601	chr9	99254370	RN7SKP225	distal_enhancer
cg15265401	chrX	101042403	TRMT2B	GeneBody
cg15267384	chr5	88880053	MEF2C	prox_enhancer	N_Shelf
cg15268562	chrX	154409672	DNASE1L1	TSS1500	N_Shore
cg15268832	chr14	54508808	CGRRF1	TSS1500	N_Shore
cg15269979	chr13	45207043	GTF2F2	GeneBody
cg15272254	chr20	23051218	THBD	prox_enhancer	Island
cg15273089	chr4	143118424	USP38-DT	GeneBody
cg15273111	chr1	57771074	DAB1-AS1	other_regul_region
cg15273468	chr10	92699908	HHEX	distal_enhancer	S_Shelf;S_Shore
cg15276254	chr6	147651248	SAMD5	GeneBody
cg15277721	chr8	128230982
cg15279657	chr2	10231651
cg15282634	chr5	1127923	SLC12A7	distal_enhancer
cg15283588	chr17	35152778	UNC45B	GeneBody
cg15283967	chr3	126364396	KLF15	distal_enhancer
cg15285070	chr22	20581970	MED15	GeneBody	N_Shelf
cg15285513	chr6	21200699	CDKAL1	GeneBody
cg15285869	chr3	124689196	KALRN	GeneBody
cg15285910	chr12	30441402
cg15286034	chr8	22557120	SORBS3	GeneBody
cg15286219	chr1	202238071	LGR6	TSS1500
cg15287850	chr3	187021811	ST6GAL1	promoter
cg15288809	chr1	38173491	LOC105378654	GeneBody
cg15291389	chr15	67147094	SMAD3-AS1	promoter
cg15292020	chr15	40331902	RNA5SP392	promoter
cg15292470	chrX	115232001	LRCH2	GeneBody	N_Shore
cg15292513	chr11	12236080	MICAL2	GeneBody
cg15292977	chr7	117347553
cg15294424	chr8	143095499	LY6L	promoter
cg15294693	chr6	34104423	GRM4	prox_enhancer
cg15295236	chrX	134991323	SMIM10	prox_enhancer	S_Shore
cg15297642	chr18	13369817	LDLRAD4	GeneBody
cg15298002	chrX	49111993	WDR45	distal_enhancer
cg15298607	chr9	128103339	SLC25A25	distal_enhancer
cg15299138	chr2	39448282	MAP4K3-DT	distal_enhancer
cg15300457	chr20	64080680	OPRL1	prox_enhancer	S_Shore;N_Shelf
cg15301267	chr20	62892845	ARF4P2	distal_enhancer
cg15302309	chr5	102224643
cg15302942	chr12	6631296	LPAR5	prox_enhancer
cg15303503	chr3	150936902	CLRN1	GeneBody
cg15304308	chr11	46591382	AMBRA1	promoter	N_Shelf
cg15305016	chr13	99418568	CCR12P	prox_enhancer
cg15306302	chr1	55086003	USP24	GeneBody
cg15307045	chr9	72960495	ALDH1A1	distal_enhancer
cg15307260	chr6	36314235	BNIP5	distal_enhancer
cg15307839	chr14	64715102	PLEKHG3	prox_enhancer
cg15308037	chr2	100924910	NPAS2-AS1	distal_enhancer
cg15308129	chrX	136368114	ADGRG4	GeneBody
cg15310214	chr2	168221521	PHF5AP5	distal_enhancer
cg15311201	chr14	65079929	MAX	GeneBody
cg15311379	chr10	11143626	CELF2	GeneBody
cg15311766	chr10	16866365	CUBN	GeneBody
cg15311773	chr1	69911847	LRRC7	GeneBody
cg15311897	chr6	154277127	IPCEF1	distal_enhancer
cg15312184	chrX	120728629	GLRX5P1	distal_enhancer
cg15312290	chr8	101040043	SLEAR	distal_enhancer
cg15313891	chr20	3084938	AVP	promoter	S_Shore
cg15316150	chr5	11849594	CTNND2	other_regul_region
cg15318882	chr12	116978139	FBXW8;LOC100506551	GeneBody;GeneBody
cg15319311	chr4	144647839	HHIP	prox_enhancer	S_Shore
cg15321134	chr1	53878876	YIPF1	GeneBody
cg15321457	chr6	10523025	GCNT2	prox_enhancer
cg15321693	chr22	37213372	SSTR3	TSS1500
cg15323495	chr9	131626267	PRRT1B	distal_enhancer
cg15323840	chr6	157983029	SYNJ2	prox_enhancer	S_Shore
cg15325373	chr10	117542764	EMX2	promoter	Island
cg15325641	chr12	52796624	KRT3	TSS1500
cg15328265	chr3	169668409	MECOM	distal_enhancer	N_Shore
cg15331580	chr13	21603536	MICU2	prox_enhancer	N_Shore
cg15331609	chr13	25848522	ATP8A2	GeneBody
cg15332217	chr13	27980927	URAD	distal_enhancer	S_Shelf;Island
cg15333318	chr8	90792130	LOC105375633	exon1	S_Shore
cg15333808	chr9	109817996	PALM2AKAP2;PALM2-AKAP2	distal_enhancer;distal_enhancer
cg15334047	chr20	52048133
cg15335990	chr3	12818002	CAND2	GeneBody	S_Shelf
cg15336394	chr7	30938535	AQP1	distal_enhancer
cg15337270	chr15	33729562	Y_RNA	other_regul_region
cg15337392	chr9	21801826	MTAP	prox_enhancer	N_Shore
cg15337734	chr19	49828708	MED25	GeneBody
cg15337981	chr9	35859547	OR13E1P	other_regul_region
cg15339033	chr4	150961749	RNA5SP168	distal_enhancer
cg15339596	chr10	26516827	RNA5SP307	distal_enhancer
cg15340382	chr9	84669401	NTRK2;NTRK2	TSS1500;exon1	Island
cg15343100	chr18	54958915	CCDC68	prox_enhancer	N_Shore
cg15343302	chr1	75135651	LHX8	prox_enhancer	Island;N_Shore
cg15344659	chr11	30849392	LOC107984419	GeneBody
cg15344743	chr5	124704896	ZNF608	GeneBody
cg15345741	chr14	103207996	LOC124903391	exon1	Island
cg15346919	chr1	110607694	KCNA2	promoter	S_Shore
cg15347056	chr6	70299625	COL9A1	other_regul_region
cg15347607	chr4	87036060	AFF1	distal_enhancer
cg15347676	chr4	72311099	ADAMTS3	GeneBody
cg15348256	chrX	116170751	AGTR2	promoter
cg15348643	chr7	25922276
cg15349380	chrX	38755038
cg15350247	chrX	120749210	GLRX5P1	distal_enhancer
cg15350925	chr8	85220546	RBIS;C8orf59	promoter;promoter	Island
cg15351895	chr2	187825254
cg15354803	chr2	133177232	NCKAP5	GeneBody
cg15355031	chrX	40492585
cg15355401	chrX	55648500
cg15355859	chr11	79438308	TENM4	distal_enhancer	Island
cg15356425	chr11	128952513
cg15356502	chrX	134375942	PHF6	distal_enhancer	S_Shelf
cg15356665	chr15	88651310	ISG20	distal_enhancer
cg15357118	chr2	128170398	UGGT1	GeneBody
cg15358153	chr3	52324746	DNAH1	GeneBody
cg15358554	chr13	87356455	LIN28AP2	distal_enhancer
cg15358893	chr21	44090545	PWP2	distal_enhancer
cg15360665	chr16	2956597	LOC105371055	TSS1500
cg15362075	chr5	66595234	MAST4	prox_enhancer	N_Shore
cg15362182	chr22	22954803	IGLC7	distal_enhancer
cg15363965	chr20	63324643	RNU6-994P	other_regul_region	S_Shore
cg15365353	chr5	136768888
cg15365515	chr11	77038849	B3GNT6	distal_enhancer	N_Shore
cg15366841	chr4	6010741	C4orf50	GeneBody	S_Shelf
cg15368827	chrX	53441563			N_Shore
cg15368992	chr11	109748106	LINC02715	distal_enhancer
cg15369276	chr1	1617503	MIB2	promoter	S_Shore
cg15371049	chr12	132615341			N_Shelf
cg15373972	chr19	11108962	MIR6886	distal_enhancer	S_Shelf
cg15376401	chrX	74219140	MIR374B	other_regul_region
cg15376651	chrX	100872436	NOX1	prox_enhancer
cg15377019	chr9	127735614	TOR2A	TSS1500	S_Shore
cg15377096	chr21	37619788	KCNJ6;KCNJ6-AS1	GeneBody;GeneBody
cg15377585	chr7	19773456	TMEM196	promoter
cg15377630	chrX	16825884	RPL12P49	distal_enhancer
cg15377756	chr2	177039279	RNA5SP112	distal_enhancer
cg15378198	chr13	59531928	RNU7-88P	distal_enhancer
cg15378486	chr17	81524556	ACTG1	prox_enhancer	N_Shelf
cg15379564	chr1	119871189	NOTCH2P1	distal_enhancer
cg15381258	chr8	92514776
cg15383054	chr17	72031763	ROCR	prox_enhancer
cg15383740	chr8	129726695	MTRF1LP2	prox_enhancer
cg15386274	chr6	44622883
cg15386612	chrX	40168765	BCOR	GeneBody	Island;N_Shore;N_Shelf
cg15386853	chr1	3390435	PRDM16	GeneBody	N_Shore;N_Shelf
cg15387061	chr1	160112543	ATP1A2	distal_enhancer
cg15387636	chr3	81734527	GBE1	GeneBody
cg15388832	chr7	4254951	SDK1	GeneBody
cg15388957	chr8	3721951	CSMD1	GeneBody
cg15389199	chr3	32420888	CMTM7	distal_enhancer
cg15389411	chrX	10129503	WWC3	GeneBody	S_Shelf
cg15390986	chr1	117016146	CD101	GeneBody
cg15391044	chr10	15169210	NMT2	prox_enhancer	S_Shore
cg15391100	chr16	4015396	ADCY9	GeneBody
cg15391668	chr5	135230656	LINC02900	distal_enhancer
cg15391728	chrX	44570779	FUNDC1	distal_enhancer
cg15393165	chr17	78463038	DNAH17	GeneBody	S_Shelf
cg15393460	chr10	33773090	LINC00838	prox_enhancer
cg15395242	chr1	172742571
cg15396088	chrX	69571724
cg15396336	chr20	60868526
cg15396830	chr4	89303328	GPRIN3	distal_enhancer
cg15399009	chr1	22154427	LOC105376845	exon1
cg15400039	chr1	30377968
cg15400265	chr17	42832823	PSME3	prox_enhancer	N_Shore
cg15404473	chr8	30563877	RBPMS	GeneBody
cg15404918	chr14	35822114	NUTF2P2	distal_enhancer
cg15405832	chrX	40829987			N_Shelf
cg15405950	chr19	42420365	LIPE-AS1	distal_enhancer	N_Shelf
cg15406892	chr9	13706229
cg15406978	chr17	80966293	RPTOR;LOC400627	GeneBody;GeneBody	S_Shelf;S_Shore;Island
cg15407190	chr9	114091595	KIF12	other_regul_region
cg15408225	chr9	137715899	EHMT1	GeneBody	N_Shelf
cg15408237	chr11	92241144	FAT3	distal_enhancer
cg15408889	chr5	119287966	RN7SL174P	distal_enhancer
cg15410759	chr17	43750300	SOST	distal_enhancer
cg15410766	chr19	37346194	ZNF875;HKR1	promoter;promoter
cg15411732	chr2	17718144	SMC6	GeneBody
cg15411820	chr3	72655986	RNA5SP136	distal_enhancer	S_Shore
cg15413777	chr10	11814183	PROSER2	distal_enhancer
cg17688274	chr7	30860988	INMT-MINDY4;MINDY4	GeneBody;GeneBody
cg17688440	chr7	75689021	HIP1	GeneBody
cg17688807	chr2	85392044	CAPG	GeneBody
cg17691961	chrX	47181565	UBA1	distal_enhancer	S_Shore
cg17691983	chr11	128568831	ETS1;LOC105369565	GeneBody;GeneBody
cg17692087	chr22	35051060
cg17692251	chr9	3963768	GLIS3-AS1	distal_enhancer
cg17692610	chrX	39955599
cg17692798	chr20	53872695	SUMO1P1	distal_enhancer
cg17694094	chr3	18443180	SATB1	prox_enhancer	N_Shore
cg17695332	chr4	169157531	RPL6P12	distal_enhancer
cg17695970	chr9	124067501	LOC107987037	GeneBody
cg17696268	chr20	14338389	FLRT3	TSS1500
cg17696409	chr7	102412706	MIR548O	distal_enhancer
cg17696583	chr16	31371497	ITGAX	GeneBody	N_Shore
cg17697306	chr1	147495104	OR13Z3P	other_regul_region
cg17697503	chr6	168373561			S_Shelf
cg17698935	chr14	97030805	LOC105370647	GeneBody	N_Shelf
cg17700392	chr10	6173073	PFKFB3	GeneBody
cg17700557	chr9	5899609	BRD10;MLANA	GeneBody;GeneBody
cg17701258	chr6	4907062	CDYL	distal_enhancer
cg17702087	chrX	39802371	LOC105373177	GeneBody
cg17702116	chr12	123888881	DNAH10OS	other_regul_region
cg17702561	chrX	134621889	RPL21P133	distal_enhancer
cg17703081	chr11	58506129	LOC105369313	GeneBody
cg17705635	chr2	196249984	HECW2-AS1	distal_enhancer
cg17706091	chr2	75481774
cg17706097	chr10	70908614
cg17706456	chr11	5596137	TRIM6	promoter
cg17706937	chr8	128181609	LOC124902020	GeneBody
cg17707387	chr15	76347814			S_Shore
cg17707776	chr13	33153712	STARD13-IT1	distal_enhancer
cg17708452	chrX	152834013	NSDHL	distal_enhancer	S_Shelf
cg17709467	chr5	20972769
cg17709522	chr5	43081490	ANXA2R-OT1	distal_enhancer
cg17709815	chr12	168047	IQSEC3;IQSEC3-AS1	GeneBody;GeneBody
cg17710947	chr19	45076963	ZNF296	TSS1500	S_Shore;N_Shelf
cg17712576	chr3	57032244	ARHGEF3	GeneBody
cg17712865	chr11	117522706	DSCAML1	GeneBody	S_Shelf
cg17713797	chr5	179216095	ADAMTS2	GeneBody
cg17714096	chr5	149680370
cg17714790	chr1	206034307
cg17714832	chr10	133563121	SYCE1	GeneBody	N_Shelf
cg17716338	chr14	89252134	FOXN3	GeneBody
cg17718280	chrX	84188707	RPS6KA6	prox_enhancer	S_Shore
cg17719203	chr14	63728527	SGPP1	TSS1500	S_Shore
cg17720422	chr7	98640472	NPTX2	distal_enhancer
cg17720866	chr2	160416906	RBMS1	GeneBody
cg17721480	chr4	186698237	FAT1	GeneBody
cg17721928	chr15	40427328	BAHD1	other_regul_region
cg17722393	chr3	52224047	TLR9	prox_enhancer	S_Shelf
cg17722979	chr8	94476237	RAD54B	TSS1500	S_Shore
cg17723264	chr12	90941147	CCER1	promoter
cg17723475	chr3	81728230	GBE1	distal_enhancer
cg17724455	chr14	103910337	ATP5MJ;C14orf2	distal_enhancer;distal_enhancer
cg17726279	chr12	102562549	LINC02456	GeneBody
cg17726547	chr10	104479993	LINC02620	GeneBody
cg17727820	chr1	92976505
cg17731209	chr21	37565014	KCNJ6-AS1;LOC105372798	GeneBody;GeneBody	S_Shore
cg17732995	chr4	7815927	AFAP1	GeneBody
cg17733190	chr12	1518303	LINC00942	distal_enhancer
cg17733242	chr14	34862949	BAZ1A	GeneBody
cg17734227	chr16	88302660	ZNF469	GeneBody
cg17735878	chr18	48453996
cg17738454	chr15	38134487	LINC01852	distal_enhancer
cg17738628	chr15	66863182	LOC105376718	GeneBody
cg17738722	chr6	13874501			S_Shore
cg17739287	chr21	32604212	CFAP298;C21orf59	distal_enhancer;distal_enhancer
cg17739917	chr17	40321320	RARA	exon1	S_Shelf
cg17741809	chr10	89225298	CH25H	distal_enhancer
cg17741866	chr14	73027534	ZFYVE1	TSS1500	S_Shore
cg17741958	chr2	38153920	RNU6-951P	distal_enhancer
cg17742210	chrX	107206788	NUP62CL	TSS1500	S_Shore
cg17743012	chr15	29101574	APBA2	GeneBody	N_Shore
cg17743153	chrX	154026775	MIR718	distal_enhancer
cg17744433	chr3	51622306	RAD54L2	GeneBody
cg17747617	chr6	842352
cg17748367	chr4	40563460	RBM47	distal_enhancer
cg17751886	chr3	18099859	BALR6	distal_enhancer
cg17752730	chr4	168831807	PALLD	prox_enhancer	N_Shore
cg17753843	chr5	151225583	CCDC69	TSS1500	S_Shore
cg17755260	chr16	50464764			N_Shelf
cg17755768	chr10	122111892	TACC2	TSS1500	N_Shore
cg17756023	chrX	72491713	HDAC8	GeneBody
cg17756709	chrX	136251743	MAP7D3	prox_enhancer	S_Shore
cg17758410	chr2	120968790	Y_RNA	other_regul_region
cg17758562	chr19	1616600	RNU6-1223P	prox_enhancer	S_Shore;S_Shelf;S_Shore;N_Shelf
cg17759224	chr1	234962271	LNCATV	prox_enhancer
cg17761940	chr6	56540744	DST	prox_enhancer	N_Shore
cg17762554	chr2	111678376	RPL34P8	distal_enhancer
cg17762933	chr2	133266035	NCKAP5-AS2	promoter	N_Shore
cg17765085	chr10	98447072	HPS1	promoter	S_Shore
cg17766148	chr1	201114994	CACNA1S	distal_enhancer	Island
cg17766305	chr10	88387273	RNLS	GeneBody
cg17768039	chr16	80300397	DYNLRB2-AS1	GeneBody
cg17771270	chr17	80831551	RPTOR	GeneBody
cg17772140	chr15	101242602	CHSY1	GeneBody
cg17772841	chrX	153574907	CCNQ	distal_enhancer
cg17773250	chr5	177085646	FGFR4	TSS1500	N_Shore
cg17773914	chr1	170200828	ISCUP1	distal_enhancer
cg17774528	chr16	57518850	CCDC102A	GeneBody
cg17775994	chr20	12357419
cg17779296	chr2	133641151	NCKAP5	GeneBody
cg17779979	chrX	55621978	FOXR2	TSS1500
cg17779994	chr14	93023459	ITPK1	GeneBody
cg17782932	chr16	12438028	SNX29	GeneBody
cg17783565	chr2	10942525	KCNF1	other_regul_region
cg17785018	chr19	17533792	FAM129C;NIBAN3	distal_enhancer;distal_enhancer
cg17785345	chrX	45760917	MIR222HG	GeneBody
cg17786697	chr5	123094814	PRDM6-AS1	distal_enhancer	S_Shelf;N_Shelf;N_Shore
cg17787556	chr5	96616720	CAST;LOC101929710	GeneBody;GeneBody
cg17788374	chr5	39585230	CFAP53P1	distal_enhancer
cg17788475	chr3	186807431	RFC4	TSS1500	S_Shore
cg17790685	chrX	17690100	CHP1P3	distal_enhancer
cg17790928	chr7	1238154	UNCX	distal_enhancer	Island
cg17794012	chrX	10176450	CLCN4	distal_enhancer
cg17794327	chr17	36500910	RNA5SP439	distal_enhancer
cg17794872	chr9	123960409
cg17795695	chr4	6342722	PPP2R2C	GeneBody
cg17799244	chr9	135342913	LINC02907	prox_enhancer
cg17801073	chr2	136126176	CXCR4	distal_enhancer
cg17802514	chr2	95059807
cg17804886	chr13	114105947	RASA3-IT1	distal_enhancer	S_Shore;N_Shelf
cg17808461	chrX	55487071	USP51	GeneBody	N_Shore
cg17808676	chr2	181467395	ITGA4	distal_enhancer
cg17809895	chr20	52972658	TSHZ2	exon1	N_Shore
cg17810988	chrX	68881369	EFNB1	distal_enhancer
cg17812797	chrX	47194402	UBA1	prox_enhancer	S_Shelf;S_Shore
cg17813164	chr7	75921046	RPL7L1P3	prox_enhancer
cg17817469	chr2	953448	SNTG2-AS1	distal_enhancer	S_Shore
cg17817613	chr21	42160538	ABCG1	distal_enhancer
cg17817949	chr16	73743862	ZFHX3	GeneBody
cg17817976	chr3	6532116	LOC105376944	GeneBody
cg17820065	chr12	6570405	NOP2	prox_enhancer	S_Shore
cg17822358	chr2	227790097	SNRPGP8	distal_enhancer
cg17822710	chr8	1509461	DLGAP2	distal_enhancer
cg17823561	chr1	54580166	ACOT11	GeneBody
cg17825130	chr4	81362353
cg17825258	chr12	122187823	LRRC43	other_regul_region
cg17825438	chr3	155738015	PLCH1;PLCH1	TSS200;TSS1500
cg17825664	chr16	9034171
cg17825812	chr12	108809904	SSH1	distal_enhancer
cg17827757	chr11	15665758	LINC02751	GeneBody
cg17827949	chr2	207110260	MIR2355;MIR2355	TSS200;TSS1500
cg17828999	chr14	89412480	FOXN3	GeneBody	N_Shelf
cg17830160	chrX	9997571	WWC3	distal_enhancer
cg17830299	chr10	69827058	COL13A1	GeneBody
cg17830740	chr8	28371774	ZNF395	distal_enhancer
cg17833022	chrX	110209560	SNORD96B	distal_enhancer
cg17833180	chr2	197174680	ANKRD44-AS1	distal_enhancer
cg17835180	chrX	12977473	TMSB4X	prox_enhancer	S_Shore
cg17837410	chr15	96269189	NR2F2-AS1	distal_enhancer
cg17838496	chr17	9211596	NTN1	GeneBody
cg17838837	chrX	110146050	MIR3978	distal_enhancer
cg17843208	chr17	63856068	TCAM1P	TSS1500
cg17843212	chr1	42314719	FOXJ3	prox_enhancer
cg17845533	chr21	31936419	HUNK	distal_enhancer
cg17846098	chr16	84176003	TAF1C	distal_enhancer
cg17847459	chr6	157506713	ZDHHC14	GeneBody
cg17848054	chr19	11406584	Y_RNA	distal_enhancer	Island
cg17848458	chr1	9200690	MIR34AHG	prox_enhancer	S_Shore
cg17850049	chr1	15344020	FHAD1-AS1	promoter
cg17850275	chr9	97665362	NCBP1;XPA	GeneBody;GeneBody
cg17853216	chr10	79242723	PPIF	distal_enhancer	Island
cg17854223	chr15	23823854	RNU6-741P	other_regul_region
cg17856382	chr3	11569237	VGLL4	prox_enhancer	S_Shore
cg17858719	chr16	13542425	TMF1P1	other_regul_region
cg17859258	chr12	39406825	KIF21A	GeneBody
cg17860423	chr10	124362850	OAT	distal_enhancer
cg17861458	chr10	490287	DIP2C	GeneBody
cg17861914	chr1	198245444	NEK7	GeneBody
cg17862749	chr17	1071184	ABR	distal_enhancer	N_Shore
cg17862901	chr1	46673885	EFCAB14-AS1	prox_enhancer
cg17864209	chr14	35335896
cg17864702	chr6	161068631	MAP3K4-AS1	distal_enhancer
cg17866947	chr6	40824646	LOC105375053	GeneBody
cg17868023	chrX	23756345	ACOT9	distal_enhancer
cg17868330	chr7	148339755	CNTNAP2	prox_enhancer	Island
cg17871993	chr7	66208069	TPST1	distal_enhancer	S_Shelf
cg17872813	chrX	111040628	PAK3	distal_enhancer
cg17874353	chr2	183542219
cg17874808	chr21	42052071	LOC107985502	GeneBody
cg17875475	chr7	70668849	AUTS2	distal_enhancer
cg17878320	chr5	143542941	RNU7-156P	prox_enhancer
cg17882539	chr4	4542593	STX18;LOC124900165	TSS1500;exon1	S_Shore
cg17882580	chr7	47275465	TNS3	GeneBody
cg24018485	chr20	37995177	TTI1	distal_enhancer
cg24018963	chr15	82557272	CPEB1	GeneBody
cg24020890	chr2	151730814	NEB	distal_enhancer
cg24023272	chr4	74675886
cg24025566	chr20	3085052	AVP	TSS1500	S_Shore
cg24026299	chr10	13345206	SEPHS1	distal_enhancer	N_Shore
cg24029072	chr19	57406628	ZNF17	distal_enhancer
cg24029114	chr6	160679636			S_Shore
cg24029519	chr8	68732070	RNA5SP269	distal_enhancer
cg24032815	chr11	63884178	MARK2	GeneBody
cg24032888	chr9	14316267	NFIB-AS1	prox_enhancer	S_Shore
cg24034509	chr22	22061262	IGLVV-66	prox_enhancer
cg24035417	chr22	43258234	SCUBE1-AS1	distal_enhancer
cg24035953	chrX	108732804	IRS4-AS1	distal_enhancer	Island;N_Shelf;N_Shelf
cg24036761	chr22	45998505
cg24039111	chrX	10085637	Y_RNA	distal_enhancer
cg24039394	chr8	54382263	LOC105375840	GeneBody
cg24041151	chrX	119617526	SEPTIN6	GeneBody
cg24041425	chr8	22250539	POLR3D	GeneBody
cg24042145	chr2	37091951	GPATCH11	distal_enhancer
cg24042158	chr7	49230021
cg24042502	chr17	77780299
cg24043916	chr1	164321004	NMNAT1P2	distal_enhancer	N_Shore
cg24045135	chr22	38508713	DDX17	distal_enhancer	S_Shore
cg24045194	chr2	139365305	LOC105373643	GeneBody
cg24047390	chr7	147098107	CNTNAP2-AS1	TSS1500
cg24048403	chr2	112169326	FBLN7	GeneBody
cg24049050	chr1	94236879	ARHGAP29	GeneBody	N_Shore
cg24049256	chr17	39235674
cg24050135	chr1	234523801
cg24050531	chr7	117669939
cg24050775	chr8	101558681	GRHL2	GeneBody
cg24052269	chr7	155955126	LOC124901788	GeneBody
cg24053297	chr16	22614767	LINC02890	prox_enhancer
cg24058566	chr5	88678283	MEF2C-AS2	distal_enhancer	S_Shelf;Island;N_Shore
cg24059107	chr18	45836364	SIGLEC15	distal_enhancer	N_Shore
cg24059164	chr19	40414714	PRX	promoter
cg24061544	chr7	138504523	RPS3AP28	distal_enhancer
cg24062468	chr12	119679986	PRKAB1	distal_enhancer
cg24064392	chr19	6534754	TNFSF9	distal_enhancer	S_Shelf;Island
cg24065584	chr20	41131815	PLCG1	distal_enhancer
cg24066163	chr14	56751694
cg03469534	chr2	127650545	LIMS2	promoter	N_Shore;N_Shelf
cg24069424	chr3	195263541	XXYLT1;LOC124909475	GeneBody;GeneBody	S_Shelf
cg24074468	chr4	153573270	TMEM131L	GeneBody
cg24075022	chr18	69160859	LOC107985134	GeneBody
cg24076236	chr15	60479839	RORA-AS1	prox_enhancer	S_Shore
cg24076301	chr16	1528158	TMEM204	prox_enhancer	S_Shelf
cg24076515	chr6	16345160	ATXN1	GeneBody
cg24077239	chr19	40121555
cg24080199	chr8	55961504	RN7SL798P	distal_enhancer
cg24082339	chr5	167945654	TENM2;LOC105377709	GeneBody;GeneBody
cg24084633	chrX	47523039			N_Shore
cg24091761	chr1	93592198	BCAR3;BCAR3-AS1	TSS1500;exon1
cg24092106	chr3	13110923	IQSEC1	distal_enhancer
cg24092960	chr19	49749432	TSKS;LOC105372434	GeneBody;GeneBody	S_Shelf
cg24094073	chr1	37767456	EPHA10	promoter	S_Shelf
cg24096143	chr15	67802677	MAP2K5	GeneBody
cg24096763	chr3	170344197
cg24097258	chr3	130905885	ATP2C1	GeneBody
cg24099331	chr5	124127890	HMGB1P29	distal_enhancer
cg24102319	chr16	85888851	IRF8	distal_enhancer
cg24102349	chr3	179322077	ZNF639	prox_enhancer	N_Shore
cg24102420	chr3	35744398	MIR128-2;MIR128-2	TSS200;TSS1500
cg24103596	chr5	130871833	LOC107986449	TSS1500
cg24105728	chr6	13006801	PHACTR1	distal_enhancer
cg24106198	chr19	37931978	SIPA1L3	distal_enhancer
cg24106790	chr11	32428182	WT1	distal_enhancer	S_Shore;S_Shore;N_Shelf
cg24112628	chr6	149853079	LRP11;RAET1E-LRP11;LOC124901427	GeneBody;GeneBody;GeneBody
cg24115264	chr13	42574907	TNFSF11	prox_enhancer
cg24115925	chr7	150369787	REPIN1	prox_enhancer	S_Shore;N_Shore
cg24118715	chr10	68472315	DNA2;DNA2;DNA2	TSS200;TSS1500;exon1	S_Shore
cg24122386	chr22	23736375	ZNF70	distal_enhancer
cg24122407	chr15	98688979	IGF1R	GeneBody
cg24122724	chr19	10916519	YIPF2	distal_enhancer
cg24124548	chr9	127767328	SH2D3C	GeneBody	N_Shelf
cg24124688	chr18	63213836	BCL2	GeneBody
cg24126499	chr6	89034552
cg24127384	chr10	12405527	CAMK1D	GeneBody
cg24127477	chr11	69277309	MYEOV	distal_enhancer
cg24129307	chr8	134886886	RP11-1057B8.2	distal_enhancer
cg24129923	chr17	7910933	SCARNA21	distal_enhancer	S_Shore
cg24130554	chrX	46796644	SLC9A7	other_regul_region
cg24131343	chr2	127644840	LIMS2	prox_enhancer
cg24133298	chr15	40051375	SRP14-DT	distal_enhancer
cg24134332	chr3	52411568	PHF7	prox_enhancer	S_Shore;S_Shore
cg24135560	chr20	47013805	GAPDHP54	distal_enhancer
cg24135615	chr17	38885948	LASP1	distal_enhancer
cg24136690	chr10	5538988	CALML3-AS1	distal_enhancer
cg24136700	chr17	17792730	RAI1	GeneBody	N_Shore
cg24137543	chr5	141514067	DIAPH1	distal_enhancer	S_Shore
cg24138866	chrX	15680364	CA5BP1-CA5B;CA5BP1	GeneBody;GeneBody
cg24139298	chr20	42118929	PTPRT	GeneBody
cg24139459	chrX	11499163	ARHGAP6	distal_enhancer
cg24141428	chrX	47239517	USP11	GeneBody
cg24142464	chr1	39574817	PABPC4	prox_enhancer	N_Shore
cg24142849	chr11	102187072	YAP1	GeneBody
cg24143718	chrX	80935748
cg24145481	chr21	30289680	KRTAP25-1	prox_enhancer
cg24146449	chr15	90716453	CRTC3-AS1	prox_enhancer	N_Shore
cg24146618	chr1	73708977	LINC02238	GeneBody
cg24147579	chr1	223181092
cg24148074	chr16	72664467	LINC01572	prox_enhancer	N_Shore
cg24148518	chr6	169567552	WDR27	GeneBody
cg24152351	chr9	122220047	LHX6	prox_enhancer	S_Shelf;Island
cg24157272	chr5	150672567	MYOZ3-AS1	promoter	Island
cg24158184	chrX	129743912	XPNPEP2	distal_enhancer
cg24158442	chr19	13030163	NFIX	distal_enhancer
cg24160301	chrX	24673575	PCYT1B	prox_enhancer
cg24161520	chr15	101059989	LRRK1;LOC105371026	GeneBody;GeneBody
cg24163734	chr18	65236535
cg24164953	chr19	17718682	MAP1S	prox_enhancer	N_Shore
cg24167378	chr18	74151716	TIMM21	GeneBody	S_Shelf
cg24168884	chr5	141172572	PCDHB7	promoter	N_Shore
cg24169486	chr13	106319220	LOC107984626	GeneBody
cg24170166	chr19	14871966	OR7A2P	other_regul_region
cg24170343	chrX	19774024	SH3KBP1	distal_enhancer
cg24170716	chr6	152090836	ESR1	GeneBody
cg24171547	chr11	118882961	CXCR5	TSS1500
cg24175522	chr2	97734364	ZAP70	promoter	N_Shore;N_Shore
cg24176731	chr11	73646119	PLEKHB1	promoter
cg24177832	chr6	105137800	BVES-AS1	prox_enhancer	S_Shore
cg24177863	chr1	20656550	DDOST	GeneBody
cg24178410	chr7	120792769	TSPAN12	GeneBody
cg24180839	chr5	54302545	ARL15	GeneBody
cg24182205	chr20	5490951	RP5-1022P6.7	distal_enhancer
cg24183793	chr7	158705768	NCAPG2	prox_enhancer	S_Shore
cg24185817	chr8	1099901	DLGAP2	GeneBody	S_Shore;N_Shore;N_Shelf
cg24188030	chr9	128627800	SPTAN1	GeneBody
cg24188350	chr1	31445453	SERINC2	distal_enhancer
cg24188441	chr3	195538207	PPP1R2	distal_enhancer
cg24189359	chr3	192727138	FGF12	prox_enhancer
cg24190394	chr14	99802782	EML1	GeneBody
cg24191641	chr2	229994544	FBXO36	GeneBody
cg24192482	chr19	57600401	ZNF530	GeneBody	Island
cg24192569	chr7	4144519	SDK1	GeneBody
cg24194123	chr11	122293728	MIR100HG	GeneBody
cg24198173	chr4	43131682
cg24199088	chr15	83572768	ADAMTSL3	distal_enhancer
cg24200825	chr1	45769420	RPL6P1	distal_enhancer
cg24203690	chr6	137931941
cg24204312	chr8	143032142	LOC124902034	GeneBody
cg24205669	chr7	21542712	DNAH11	prox_enhancer	N_Shore
cg24209550	chr15	94910654
cg24209690	chr17	50482236	RSAD1	distal_enhancer	S_Shelf
cg24210813	chr17	48592282	HOXB5	prox_enhancer	Island;N_Shore;N_Shelf
cg24210987	chr18	37674769	RPL12P40	other_regul_region
cg24213184	chr9	69673554	APBA1	TSS1500	S_Shore
cg24213414	chr12	92161203	RPL21P106	distal_enhancer
cg24214638	chr10	78977040	ZMIZ1-AS1	GeneBody	S_Shelf
cg24216096	chrX	129735633
cg24221044	chr4	184354006	LINC02363	promoter
cg24224692	chr16	82439727
cg24225940	chr20	50086815	UBE2V1;PEDS1-UBE2V1	GeneBody;GeneBody
cg24228048	chr20	35273059	MMP24-AS1-EDEM2;MMP24	GeneBody;GeneBody
cg24229206	chr10	11235600	CELF2	GeneBody
cg24230602	chr19	32397897	DPY19L3	distal_enhancer
cg24236510	chr10	3092461	PFKP	distal_enhancer
cg24236591	chr20	21102088	LINC00237	prox_enhancer	Island;N_Shore;N_Shelf
cg24237381	chr15	67003783	SMAD3-DT	prox_enhancer
cg24238392	chrX	32531049	MIR3915	distal_enhancer
cg24241014	chr5	157283654	CYFIP2	distal_enhancer
cg24241488	chr17	79330911	RBFOX3	GeneBody
cg24241507	chrX	100512939	TNMD	other_regul_region
cg24242002	chr18	24014080	TTC39C	prox_enhancer	Island
cg24245216	chr19	7004646	MARK2P21	other_regul_region
cg24245397	chr10	69337751	HK1	distal_enhancer
cg27635771	chr19	13059262	NFIX	GeneBody
cg27638203	chr5	52582497	MFSD4BP1	other_regul_region
cg27640133	chr6	10190229	OFCC1	distal_enhancer
cg27640348	chr3	128316427	EEFSEC	GeneBody
cg27641084	chr11	68753424	MTL5;TESMIN	other_regul_region;other_regul_region	S_Shore
cg27641136	chr6	146598899	ADGB;ADGB-DT	promoter;promoter	Island
cg27642645	chr2	72037212	RPS20P10	distal_enhancer
cg27644746	chr2	217338468	DIRC3	prox_enhancer
cg27644899	chr1	216456924	USH2A	distal_enhancer
cg27645267	chr22	29395151	AP1B1	distal_enhancer
cg27645858	chr2	237097169	COPS8	distal_enhancer
cg27646850	chr2	105911061
cg27646937	chr16	10594788	EMP2	distal_enhancer
cg27649467	chr15	95163072	LOC105370991	GeneBody
cg27651321	chr1	226656710	ITPKB-AS1	distal_enhancer
cg27651809	chr15	63188801	RAB8B	prox_enhancer	N_Shore
cg27654334	chrX	34332959
cg27654613	chr16	86092750
cg27656366	chr8	27615407	CLU	TSS1500	S_Shore
cg27656519	chrX	109394028	GAPDHP77	other_regul_region
cg27656707	chr2	127220818	CYP27C1	prox_enhancer	S_Shore
cg27657350	chr11	44564555	CD82	TSS1500	N_Shore
cg27658811	chr2	62266943	RN7SL51P	distal_enhancer
cg27660504	chr12	67937816	LINC01479	GeneBody
cg27662540	chr5	55824494			S_Shelf
cg27663706	chr16	55443721	MMP2-AS1	distal_enhancer
cg27665018	chr7	47659109	LINC02902	GeneBody
cg27666108	chr3	88004954
cg15974125	chr2	70202905
cg15975151	chr7	36987388	ELMO1	TSS1500
cg15976217	chr3	50525432	CACNA2D2	distal_enhancer
cg15978322	chr7	20648303	ABCB5	prox_enhancer
cg15978937	chr18	47968340	SMAD2	distal_enhancer
cg15979123	chr6	155311241	TFB1M	distal_enhancer	N_Shelf
cg15980170	chr16	89216604	ZNF778-DT	prox_enhancer	N_Shore
cg15981875	chr18	62329887	Y_RNA	prox_enhancer	S_Shelf
cg15981988	chr1	26529270	RPS6KA1	TSS1500	N_Shore
cg15984175	chr8	125289341	RN7SL329P	distal_enhancer
cg15985053	chr22	19632231
cg15985132	chr11	130772904	LOC105369576	GeneBody
cg15985712	chr9	113591311	RGS3	GeneBody
cg15986371	chr12	104741927	CHST11	GeneBody
cg15986643	chrX	154837891	F8	GeneBody
cg15987202	chrX	19840511	SH3KBP1	GeneBody
cg15991104	chr6	87697672	AKIRIN2	distal_enhancer	N_Shelf
cg15993805	chr13	76019526	LINC01034	distal_enhancer
cg15994995	chr8	92544205
cg15995367	chr8	101642575	GRHL2	GeneBody
cg15996285	chr1	197016669	CFHR5	other_regul_region
cg15998170	chr5	138351076			N_Shore
cg15998643	chr19	38793289	RNU6-140P	distal_enhancer	S_Shore
cg15998719	chr9	122936558	RABGAP1	GeneBody
cg16000782	chr3	178969736	LOC124906307	GeneBody
cg16001298	chr6	33857358	ANKRD36P2	distal_enhancer
cg16001682	chr1	66533061	SGIP1	prox_enhancer	Island
cg16001713	chr17	36935391	LHX1-DT	prox_enhancer	S_Shelf;S_Shelf;Island
cg16001815	chr4	7414098	SORCS2	distal_enhancer
cg16002221	chr6	167679965	LINC02538	prox_enhancer
cg16003583	chr14	102869149	TRAF3	GeneBody
cg16003763	chr16	68180293	NFATC3	GeneBody
cg16004502	chr7	142882362	TRPV6	distal_enhancer
cg16004842	chr17	37791625
cg16004875	chr1	18575592
cg16005299	chr3	8990932	SRGAP3-AS1	distal_enhancer	S_Shore
cg16005564	chr11	69086489	MIR3164	distal_enhancer	S_Shelf
cg16005926	chr1	84245436
cg16007753	chr11	84430884	DLG2	other_regul_region
cg16008180	chr1	181936257
cg16010522	chrX	7516142
cg16010904	chr17	79262687	RBFOX3	GeneBody
cg16010911	chr17	74584875	CD300LD-AS1	promoter
cg16012649	chr11	58525429	OR5B21	distal_enhancer
cg16014905	chr6	25174844	UBE2D3P5	distal_enhancer
cg16015362	chr14	105437294	MTA1	distal_enhancer
cg16015728	chr9	128097685	SLC25A25	prox_enhancer
cg16016319	chr1	26051408	TRIM63	GeneBody
cg16016366	chr12	52534683	KRT5	distal_enhancer
cg16017045	chr9	122526943	OR1N1	prox_enhancer
cg16018488	chr20	62871015	LOC105372717	GeneBody
cg16019317	chr4	70901956	MOB1B;MOB1B;LOC124900711	TSS1500;exon1;exon1	N_Shore
cg16019875	chr15	90050073	ZNF710	GeneBody
cg16020045	chrX	130120367	ELF4	distal_enhancer	N_Shore
cg16020706	chr14	58408892	TIMM9	distal_enhancer
cg16022542	chr6	26143718
cg16022936	chr14	55074755
cg16022942	chr22	23193949	BCR	distal_enhancer
cg16023274	chr4	47836814	CORIN	prox_enhancer	Island
cg16024214	chr3	169813029	LRRC34;LRRIQ4	promoter;promoter	S_Shore
cg16025035	chr13	113633619	TFDP1	GeneBody	S_Shore;N_Shelf
cg16027453	chrX	143757984
cg16027614	chr2	36502128	CRIM1	GeneBody
cg16027745	chr9	135117424	OLFM1	distal_enhancer	N_Shelf
cg16028098	chr16	85358035	GSE1	GeneBody
cg16028666	chr1	153688203	NPR1	GeneBody	N_Shore
cg16029645	chrX	151789309	CNGA2	distal_enhancer
cg16030275	chr14	22845013	Y_RNA	distal_enhancer
cg16030580	chr3	158774299	LOC100287290	GeneBody
cg16032415	chr8	94266464	GEM	distal_enhancer
cg16032551	chr17	49528265	MIR6165	distal_enhancer
cg16033964	chr8	136714318	LINC02055	distal_enhancer
cg16034426	chr2	44291726	SLC3A1	distal_enhancer
cg16035438	chr11	62357092	ASRGL1	GeneBody
cg16035842	chr16	88763802	PIEZO1	GeneBody
cg16038579	chr6	148251583	RNU6-1222P	distal_enhancer
cg16040542	chrX	48689571	WAS	GeneBody
cg16040564	chr1	107967909	VAV3	distal_enhancer	S_Shelf
cg16041006	chr3	24519828	LOC107986011	GeneBody	N_Shore
cg16041156	chr10	132753773	NKX6-2	distal_enhancer	S_Shore
cg16042292	chr1	59290887	FGGY-DT	GeneBody
cg16043223	chr6	3990795
cg16044562	chr2	203858533
cg16048625	chr18	74233797	RN7SL551P	distal_enhancer
cg16050296	chr22	49158110
cg16051157	chr7	29806100	WIPF3	prox_enhancer	N_Shore
cg16051275	chr6	4603330
cg16051589	chr9	5438508	PLGRKT	prox_enhancer	S_Shore
cg16052220	chr4	3038609	HTT	distal_enhancer	N_Shelf
cg16052325	chr17	10444917	MYHAS;MYH4	GeneBody;GeneBody
cg16053241	chr16	69935525	MIR140	distal_enhancer
cg16053440	chr1	1184049	TTLL10	GeneBody
cg16055159	chr3	101728092	CEP97	GeneBody	S_Shelf
cg16057708	chr14	59422129
cg16058737	chr9	35792901	NPR2	prox_enhancer	S_Shore;S_Shore
cg16059059	chr17	57554147	LOC107984993	exon1
cg16060034	chr17	68349369	ARSG	distal_enhancer
cg16060379	chr7	47326691	TNS3	GeneBody
cg16060526	chr3	42757307	CCDC13	GeneBody
cg16060790	chr9	101372936	FYTTD1P1	distal_enhancer
cg16061590	chr17	37820013
cg16063790	chr1	14745759	KAZN	GeneBody
cg16063842	chr9	95587197
cg16064424	chr16	78961658	WWOX	GeneBody
cg16064932	chr16	46743020	MYLK3	distal_enhancer
cg16066235	chr6	163748806	LOC124901499	TSS1500
cg16066280	chrX	120486494
cg16066455	chr2	38751697	GEMIN6	prox_enhancer	S_Shore
cg16066771	chr12	2651489	CACNA1C	GeneBody
cg16067588	chr19	56295721	ZSCAN5A;EDDM13;LOC124900420	GeneBody;GeneBody;GeneBody
cg16069924	chr1	56202526
cg16070119	chr8	141536610	C8orf90	distal_enhancer
cg16070272	chr2	215950116	MREG	GeneBody
cg16070811	chr11	75677494	MAP6	other_regul_region
cg16071082	chr21	45532371	SLC19A1	distal_enhancer	Island
cg16071459	chr4	88823128	FAM13A	promoter
cg16071476	chr1	24730924
cg16071993	chr21	43703113	PDXK	distal_enhancer
cg16074101	chr6	33787215	LEMD2	prox_enhancer	N_Shore
cg16074739	chr8	17723040	MTUS1	TSS1500
cg16074898	chr15	88839860	ACAN	GeneBody
cg16077267	chr10	52213010	PRKG1-AS1	distal_enhancer
cg16079495	chr5	94909074	MCTP1	other_regul_region
cg16079802	chr6	143536520	PHACTR2	prox_enhancer	N_Shore
cg16081403	chr18	61553322	RP11-879F14.3	distal_enhancer	N_Shore
cg16083551	chr16	3193319	AJ003147.9	promoter	S_Shelf;Island;S_Shore
cg16084136	chr2	58120966	VRK2	GeneBody
cg16087521	chr7	32299701	PDE1C	prox_enhancer	S_Shore
cg16088462	chr2	96321655			Island;N_Shelf
cg16088731	chr16	2434888	CCNF	GeneBody
cg16088761	chr11	12376563	PARVA	prox_enhancer	N_Shore
cg16091284	chrX	139878127	RNU6ATAC23P	other_regul_region
cg16092017	chr5	135491953	TIFAB	distal_enhancer	S_Shelf;S_Shelf;S_Shore;Island
cg16092154	chr1	54948506	LOC124904184	GeneBody
cg16093488	chr14	104940612	PLD4	other_regul_region
cg16093497	chr4	106023365	LOC101929577	TSS1500
cg16094186	chr4	146123644	LINC01095	prox_enhancer
cg16094516	chr22	41482123	ACO2	distal_enhancer
cg16095148	chr2	72969971	SFXN5	GeneBody
cg16096737	chr6	134636676
cg16097655	chr5	132656073	IL13	distal_enhancer	Island
cg16097920	chr3	8111206
cg16099537	chr5	72156945	MIR4803	distal_enhancer
cg16099690	chr14	88551823	PTPN21	TSS1500	S_Shore;N_Shelf
cg16100138	chr1	51517824	EPS15-AS1	prox_enhancer	N_Shore
cg16100486	chr6	166849913	RPS6KA2	distal_enhancer
cg16101065	chr3	42148604	TRAK1	prox_enhancer
cg16101171	chr22	46604140	GRAMD4	distal_enhancer
cg16102363	chr10	102616244	RNU6-43P	distal_enhancer
cg16103102	chrX	144335607	RRM2P4	distal_enhancer
cg16104276	chr1	44414645	RNF220	GeneBody	N_Shelf
cg16104628	chr7	6658798			S_Shelf
cg16105143	chr7	155579934
cg16106133	chr19	38743059	CAPN12	other_regul_region
cg16106294	chr1	17402592
cg16106421	chr17	15652822	TRIM16	GeneBody
cg16106581	chr13	112723097	ATP11A-AS1	distal_enhancer
cg16108246	chr10	18400627	CACNB2	promoter
cg16108539	chr6	137364079	OLIG3	distal_enhancer
cg16109127	chr10	75395761	LOC124902461	exon1	Island
cg16109419	chrX	107741645	TSC22D3	distal_enhancer
cg16109680	chr1	159191554	CADM3-AS1	other_regul_region	S_Shelf
cg16111085	chr15	98683266	IGF1R	GeneBody
cg16112264	chrY	12902986	DDX3Y	TSS1500	N_Shore
cg16113134	chr13	60612742	RNA5SP31	prox_enhancer
cg16113371	chr5	66744367	MAST4-IT1	distal_enhancer
cg16113433	chr5	173202461	RPL7AP33	distal_enhancer
cg16114709	chr2	23498790	KLHL29	GeneBody
cg16117171	chr2	58275748	LINC01795;LINC01795	TSS200;TSS1500
cg16117614	chr12	7112903	C1RL-AS1	GeneBody
cg16118023	chr17	15233653	MIR4731	distal_enhancer
cg16118539	chr10	23080206	LOC107984215	GeneBody
cg16119357	chr14	93097640	ITPK1	GeneBody
cg16119449	chr6	150898444	MTHFD1L	distal_enhancer
cg16121942	chr3	66476054	LRIG1	distal_enhancer
cg16127384	chr13	51906956	CTAGE3P	distal_enhancer
cg16127496	chr1	197621031	Y_RNA	distal_enhancer
cg16128859	chr3	62145419	ID2B	distal_enhancer
cg16129102	chr12	816621	WNK1	distal_enhancer
cg16130066	chr2	157261587	GALNT5	distal_enhancer
cg16131459	chr6	46129568	ENPP4;CLIC5	TSS1500;exon1	N_Shore
cg16131616	chr6	49345142	RNU7-65P	prox_enhancer
cg16132288	chr1	227953432	WNT9A	distal_enhancer
cg16132649	chr20	34538986	MAP1LC3A	distal_enhancer
cg16133398	chr4	7510801	SORCS2;LOC124900655	GeneBody;GeneBody	S_Shore
cg16133641	chr8	70575624	TRAM1	GeneBody
cg16134082	chr1	116902484
cg16135024	chr1	19814297	RNF186-AS1	promoter
cg16135090	chr3	62948969	LINC00698	other_regul_region
cg16136400	chr6	118710842	CEP85L	prox_enhancer
cg16136922	chr14	52076485	NID2	distal_enhancer
cg16137949	chr2	949737	SNTG2-AS1	prox_enhancer	N_Shore
cg16138024	chr12	49674771	FMNL3	distal_enhancer
cg16138454	chr1	201298812	PKP1	GeneBody
cg16140258	chr19	38704716	ACTN4;LOC107985291	GeneBody;GeneBody
cg16140372	chr5	134242360	PPP2CA-DT	distal_enhancer
cg16141046	chr13	26140335	ATP8A2P3	other_regul_region
cg16141704	chr1	165528833	LRRC52-AS1	other_regul_region
cg16142042	chr16	17194398	XYLT1	GeneBody
cg16143121	chr13	30354982	LINC00426	distal_enhancer
cg16144222	chr19	14114137	PRKACA	promoter	N_Shelf
cg16145236	chr13	46131136	LCP1	GeneBody
cg16145324	chr6	36052235	MAPK14	distal_enhancer
cg16145674	chr7	55433485	LANCL2	distal_enhancer
cg16145720	chr17	17253616	ACTG1P24	distal_enhancer
cg16145995	chr20	6124877	FERMT1	prox_enhancer	S_Shore
cg16146513	chr19	39311213	LRFN1	distal_enhancer	S_Shelf;N_Shelf
cg16147633	chr19	1010865	TMEM259	GeneBody	Island;N_Shelf
cg16149226	chr2	32627864	TTC27;TTC27;LOC124905985	TSS200;TSS1500;TSS1500	N_Shore
cg16149321	chr2	149988510	LINC01931	distal_enhancer
cg16152846	chr14	81164008	LOC101928462	GeneBody
cg16154313	chr10	125137735	CTBP2	distal_enhancer
cg16154603	chr15	89493389	RHCG	distal_enhancer	N_Shelf
cg16155661	chr16	30429355	DCTPP1	promoter	N_Shore
cg16155883	chr14	75494063	BATF	distal_enhancer
cg16156013	chr21	35047035	RUNX1	distal_enhancer
cg16156021	chr3	186979988	ST6GAL1	distal_enhancer
cg16157865	chr10	92891961	EXOC6	GeneBody
cg16157895	chr14	92946321	ITPK1	GeneBody
cg16161133	chr15	27587671
cg16162290	chr17	44623384	SMCO4P1	other_regul_region
cg16162962	chr8	11651670
cg16165517	chr4	6275684	WFS1	prox_enhancer
cg16167043	chr4	107393051	RNU6-551P	distal_enhancer
cg16167060	chr2	235026301	SH3BP4	distal_enhancer
cg16167485	chr12	55973478	RAB5B	TSS1500	N_Shore
cg16168081	chr3	194069679	LINC02028	promoter	N_Shore
cg16169166	chr3	14261648
cg16170223	chr5	162624138	LOC105377698	GeneBody
cg16170870	chr6	19988877	RPL29P17	other_regul_region
cg16173577	chr2	214534230	VWC2L;VWC2L-IT1	GeneBody;GeneBody
cg16174717	chr6	16540052	ATXN1	GeneBody
cg16175627	chr14	73589124	ACOT4	other_regul_region	N_Shelf
cg16176787	chr22	46239547	CDPF1	distal_enhancer
cg16177576	chr1	160102290	IGSF8	distal_enhancer	S_Shelf;S_Shelf
cg16179239	chr3	175413698	NAALADL2	GeneBody
cg16180112	chr3	45751995
cg16180120	chr7	27745063	TAX1BP1	GeneBody
cg16180328	chr12	4116437	LOC124900317	GeneBody
cg16182986	chr5	16180310	MARCHF11-DT	promoter	Island
cg16184758	chr1	2484476	PLCH2	other_regul_region	S_Shore
cg16184803	chr4	110621288	PITX2	GeneBody	S_Shelf;S_Shelf;Island
cg16185462	chr2	238497222
cg16185636	chr21	36790858	HLCS-IT1	distal_enhancer
cg16186843	chr10	30070731	LOC101929256	TSS1500
cg16187512	chr17	40332115	RARA	distal_enhancer
cg16188466	chr17	11608727	DNAH9	distal_enhancer
cg16188615	chr2	221205353
cg16190265	chr7	610612	PRKAR1B	GeneBody
cg16190552	chr13	44407895
cg16191359	chr8	28787933	INTS9-AS1	other_regul_region
cg16192307	chr19	2650953	GNG7	GeneBody	S_Shore
cg16192349	chr15	101646572	TM2D3	GeneBody
cg16192458	chr14	65044113	MIR4706	prox_enhancer
cg16192667	chrX	21354951	CNKSR2	other_regul_region
cg16193290	chr5	486480	SLC9A3	GeneBody	S_Shore;N_Shore;N_Shore
cg16196350	chr7	138026794
cg16198075	chr4	6417113	PPP2R2C	distal_enhancer
cg16199747	chr6	146913897	STXBP5-AS1	prox_enhancer
cg16200257	chr15	56888273	TCF12-DT	GeneBody	S_Shore
cg16200799	chr17	62640489	MRC2	distal_enhancer
cg16201655	chr15	73677386	CD276	other_regul_region
cg16202091	chr7	158433033	PTPRN2	GeneBody
cg16202096	chr11	12691802	TEAD1	distal_enhancer
cg16203189	chr2	58111023	VRK2	distal_enhancer
cg16203213	chr10	44903366	TMEM72	distal_enhancer
cg16203381	chr18	57441733	ONECUT2	GeneBody	S_Shore
cg16203983	chr21	34525455	RCAN1	promoter
cg16204205	chr18	22173471	GATA6	GeneBody	S_Shore;N_Shelf
cg16204706	chr10	69464542	TSPAN15	distal_enhancer
cg16207052	chr22	26164340	LINC02559	distal_enhancer
cg16207724	chr20	61953316
cg16208395	chr11	124714314			N_Shelf
cg16209602	chr20	20820590	MRPS11P1	distal_enhancer
cg16209827	chr7	86966062	KIAA1324L;ELAPOR2	promoter;promoter
cg16210328	chr5	15627556	FBXL7	GeneBody
cg16211276	chr1	206568901	RASSF5	distal_enhancer
cg16212070	chr17	81659297	PDE6G	distal_enhancer
cg04707711	chr11	121557799	SORL1	GeneBody
cg04708288	chr5	78498411	LHFPL2	distal_enhancer
cg04709827	chr1	230109380	GALNT2	distal_enhancer
cg04711121	chr6	160049037	IGF2R	GeneBody
cg04713094	chr4	83618740	Y_RNA	distal_enhancer
cg04713102	chr10	116888505	HSPA12A	distal_enhancer
cg04714245	chr2	65381311	SPRED2	exon1
cg04714578	chr9	131052132	LAMC3	GeneBody
cg04715603	chr10	21294478	NEBL	TSS1500
cg04716048	chr6	3732563	PXDC1	GeneBody
cg04717128	chr13	109227535
cg04717410	chr15	43286012	TGM7	GeneBody
cg04717924	chr18	12493167	SPIRE1	GeneBody
cg04718102	chr16	22915217	HS3ST2	promoter	Island
cg04718733	chr4	8105391	ABLIM2	distal_enhancer
cg04719202	chr2	10506576
cg04719233	chr10	123882990	CPXM2	GeneBody
cg04721023	chr5	3203062
cg04721444	chr9	20340407
cg04722939	chr2	25151921	POMC	distal_enhancer
cg04723077	chr12	10190811	TMEM52B	GeneBody
cg04723297	chr14	104104417	MIR203A	distal_enhancer	S_Shore
cg04723364	chr11	7512650	SYT9-AS1	prox_enhancer	N_Shore
cg04724081	chr6	164099532
cg04724133	chr22	39442913	MGAT3	distal_enhancer
cg04724408	chr2	97807374	HMGN1P36	distal_enhancer
cg04725636	chr8	66092303	DNAJC5B	GeneBody
cg04725836	chr2	23656589	KLHL29	GeneBody
cg04726824	chr2	218570559	CNOT9	GeneBody	S_Shore
cg04727199	chr1	11804994	MTHFR	prox_enhancer	N_Shore
cg04728363	chr6	108946968	ARMC2-AS1	distal_enhancer
cg04728774	chr5	42912638	PRELID3BP5	promoter
cg04728826	chrX	51396728	RP11-348F1.3	promoter	S_Shore
cg04730290	chr14	23530807	ZFHX2	TSS1500
cg04730399	chr12	117043168	TESC	GeneBody	S_Shelf;N_Shelf
cg04730551	chr9	129289247	LINC02975	distal_enhancer
cg04733000	chr2	189658038	ASNSD1	distal_enhancer	N_Shelf
cg04734094	chr5	139776487	PSD2	GeneBody
cg04735129	chr2	159797575	LOC124906083	exon1	N_Shore
cg04735468	chr16	56355113	GNAO1	GeneBody
cg04737150	chr2	160221236
cg04738048	chr6	166852734	RPS6KA2	distal_enhancer
cg04740422	chr15	99114006	SYNM	GeneBody
cg04740812	chr12	72276975	TRHDE-AS1	distal_enhancer	S_Shelf
cg04741118	chr12	96327035	RNU4-24P	distal_enhancer
cg04742749	chr4	76987817	TXNP6	distal_enhancer
cg04743916	chr12	122897443	VPS37B	prox_enhancer	S_Shore
cg04745553	chr8	19870443	INTS10	distal_enhancer
cg04746199	chr2	113276957	PAX8	distal_enhancer	S_Shore;N_Shore
cg04746436	chr13	113028749	MCF2L	distal_enhancer	N_Shore
cg04747225	chr20	63589686	GMEB2	distal_enhancer	N_Shore;N_Shelf
cg04747561	chr1	230361978	PGBD5	GeneBody
cg04748258	chr2	11554967	GREB1	GeneBody
cg04749507	chr6	32152426	PRRT1	prox_enhancer	S_Shelf;S_Shore;N_Shore
cg04749840	chr6	107773863	SCML4	GeneBody
cg04750027	chr20	63444871	KCNQ2-AS1	distal_enhancer	Island;N_Shelf
cg04750595	chrX	64894664	ZC4H2	distal_enhancer
cg04751292	chr19	46977153	ARHGAP35	GeneBody
cg04752066	chr6	42504029	RPL36AP5	distal_enhancer
cg04752954	chr5	72220954	MRPS27	GeneBody
cg04756168	chr11	116828873	APOC3	TSS1500
cg04756279	chr19	29529255	CTC-525D6.2	distal_enhancer	Island
cg04757417	chrX	39774540	RN7SL732P	distal_enhancer
cg04758656	chr6	37365329	RN7SL273P	distal_enhancer
cg04758980	chr10	122796482	DMBT1L1;DMBT1P1	other_regul_region;other_regul_region
cg04759999	chr18	45526304	SLC14A2	GeneBody
cg04761450	chr13	40598852	FOXO1	exon1
cg04761494	chr13	113206805	CUL4A	TSS1500	N_Shore
cg04761931	chr20	61303123	CDH4	GeneBody
cg04762449	chr4	24809983	CCDC149	GeneBody
cg04762820	chr14	72268802	RGS6	GeneBody
cg04763057	chr5	95843921	LOC124901029;LOC102724720	GeneBody;GeneBody
cg04763326	chr5	53171354
cg04764009	chr2	65298198	SPRED2	other_regul_region
cg04764064	chr4	6827478	KIAA0232	GeneBody
cg04764399	chr19	39533847	CRIPTOP7	prox_enhancer	S_Shore
cg04765312	chr17	1478460	MYO1C	distal_enhancer	Island
cg04765439	chr20	59488653
cg04765471	chr10	11757637	ECHDC3	distal_enhancer
cg04765871	chrX	50204437	CCNB3	prox_enhancer
cg04766198	chr12	91153170	DCN	GeneBody
cg04766371	chr10	43362193	FXYD4	distal_enhancer	Island
cg04768495	chr12	77326098	LINC02464	distal_enhancer
cg04770082	chr9	37971752	RNU7-124P	distal_enhancer
cg04771356	chr1	228898399
cg04772562	chr19	39401786			N_Shore;N_Shelf
cg04774634	chrX	129718084	XPNPEP2	distal_enhancer
cg04774679	chr2	235793526	AGAP1	GeneBody
cg04775121	chr10	1123580	LINC00200	distal_enhancer
cg04775302	chr1	90840120	LINC02609;RP4-665J23.1	distal_enhancer;distal_enhancer	S_Shelf
cg04776098	chr9	124941752	GOLGA1	prox_enhancer	S_Shore
cg04782618	chr5	167967961	TENM2	GeneBody
cg04783023	chrX	135425267	SMIM10L2A	GeneBody	S_Shelf
cg04783235	chr16	84340353
cg04784321	chr14	91361691	CCDC88C	distal_enhancer
cg04784327	chr16	56964800	CETP	distal_enhancer
cg04785291	chr2	8443267	LINC00299	distal_enhancer
cg04785543	chr2	1730081	PXDN	GeneBody
cg04785916	chr8	10350704	MSRA	GeneBody
cg04786277	chr1	201624041	NAV1;LOC124904482	GeneBody;GeneBody
cg04786931	chr2	237603774
cg04787525	chr10	617075	DIP2C	GeneBody
cg04788013	chr19	895477	RNU6-9	distal_enhancer	S_Shelf;S_Shelf;N_Shore
cg04790662	chr8	81093750	PAG1	exon1
cg04791819	chr12	54165875	SMUG1;LOC102724030	GeneBody;GeneBody
cg04794261	chr5	69485967	LOC101928924	TSS1500
cg04795316	chr5	1754152
cg04796818	chr12	57888223	LOC283387;LOC124902948	GeneBody;GeneBody
cg04797825	chr15	92643865	FAM174B	GeneBody
cg04798314	chr1	246505299	SMYD3	prox_enhancer	N_Shore
cg04798533	chr18	23488136
cg04798684	chr17	76312975	QRICH2	distal_enhancer
cg04799028	chrX	12959360
cg04799299	chr2	207883088	PLEKHM3	GeneBody
cg04799890	chr11	69744791	DNAJB6P5	distal_enhancer
cg04800231	chr11	111838465	ALG9	GeneBody
cg04803208	chr8	60966347	CLVS1;LOC100130298	GeneBody;GeneBody
cg04804592	chr4	15328103	C1QTNF7	distal_enhancer
cg04806812	chr2	237561547	RNU6-1140P	other_regul_region
cg04807036	chr6	33714011	UQCC2	distal_enhancer	S_Shelf
cg04807475	chr18	54529199	DYNAPP1	distal_enhancer
cg04807844	chr6	33915305	LOC105375026	GeneBody
cg04807847	chr17	66958441
cg04808824	chr3	104674116	EZRP1	other_regul_region
cg04809195	chr21	17473137	RPL39P40	distal_enhancer
cg04810795	chr7	74079533	LIMK1	distal_enhancer	N_Shelf
cg04811369	chr11	66814794	RCE1	distal_enhancer
cg04811413	chr5	61277934	LINC02057	distal_enhancer
cg04811506	chr15	69673551	DRAIC;RP11-279F6.1	distal_enhancer;distal_enhancer
cg04811843	chr5	2158264	Y_RNA	distal_enhancer
cg04812547	chr4	41895918
cg04813376	chr11	30425542	MPPED2	GeneBody
cg04814112	chr5	154799141	LARP1	GeneBody
cg04815582	chr16	56688924	DPPA2P4	distal_enhancer
cg04817410	chr7	130352820	CPA5	distal_enhancer
cg04817532	chr1	55966459	LOC105378737	GeneBody
cg04819229	chr1	55010468	BSND	other_regul_region
cg04819580	chr7	150938438	KCNH2	distal_enhancer
cg04820278	chrX	112368305	RTL4	GeneBody
cg04820491	chr2	30362267
cg04820640	chr3	189100037	TPRG1	distal_enhancer
cg04821311	chr13	98822004	DOCK9-AS1	distal_enhancer
cg04822580	chr10	132349272	LRRC27	GeneBody	N_Shelf
cg04822644	chr10	49569353	HMGB1P50	distal_enhancer
cg04823066	chr18	21740104	MIB1	prox_enhancer	N_Shore
cg04823557	chr8	103902269	RIMS2	distal_enhancer
cg04823700	chr16	47050498
cg09228423	chr11	75775503	DGAT2	GeneBody
cg09229423	chr9	95085629	MIR27B	promoter	N_Shore
cg09230221	chr11	117058173	RPS27P19	distal_enhancer
cg09232805	chr4	173014464	RN7SL253P	distal_enhancer
cg09232813	chr16	74729755	MLKL	distal_enhancer
cg09233315	chr22	42553444	SERHL2	TSS1500	N_Shore
cg09235536	chr2	221453454	EPHA4	GeneBody
cg09236111	chr12	71553162	LGR5;LOC105369833	GeneBody;GeneBody
cg09236765	chr9	76530982	PPIAP87	distal_enhancer
cg09238000	chr8	141228353	SLC45A4	prox_enhancer	S_Shore;S_Shore
cg09238847	chrX	120630418	C1GALT1C1	prox_enhancer	S_Shore
cg09239439	chr4	128663614
cg09240238	chr22	46006693	LOC730668	exon1
cg09240639	chr3	55190466	LINC02017	distal_enhancer
cg09241117	chr1	202137827	ARL8A	distal_enhancer
cg09241427	chr11	71149317	SHANK2	GeneBody
cg09243328	chr10	123270844
cg09244660	chr3	136909407	RAD51AP1P1	distal_enhancer
cg09245115	chr13	46135655	LCP1	GeneBody
cg09245683	chr10	5744169	TASOR2	GeneBody
cg09248266	chr19	39397512	MED29	GeneBody
cg09248282	chr14	95361255	LINC02292	distal_enhancer	S_Shore
cg09249494	chr6	6588613	LY86	promoter
cg09250656	chr18	8751119	Y_RNA	distal_enhancer
cg09251241	chrX	48478635	FTSJ1	distal_enhancer	S_Shore
cg09251470	chr2	240993820
cg09254101	chr14	56894399	OTX2-AS1	GeneBody
cg09255157	chr4	105632315	ARHGEF38	GeneBody
cg09255272	chr5	40735549	PTGER4;TTC33	GeneBody;GeneBody
cg09255383	chr1	34500574	MIR552	other_regul_region
cg09256360	chr19	12000331	RNA5SP464	distal_enhancer
cg09256832	chr1	9322819	SPSB1	GeneBody
cg09257734	chr5	171486236	LOC105377721	GeneBody
cg09258627	chr15	75028024	PPCDC	GeneBody
cg09259577	chr17	29195732
cg09259926	chrY	13493640
cg09261321	chr10	48440017	ARHGAP22	GeneBody
cg09261511	chrX	15332617	PIGA	GeneBody	N_Shelf
cg09262228	chr2	11865038	LOC105373430	GeneBody
cg09263012	chrX	152177829	GABRA3	GeneBody
cg09264312	chr11	102730198	MMP8	distal_enhancer
cg09264374	chr5	65731162	NLN	GeneBody
cg09264520	chr7	108425808	NRCAM	distal_enhancer
cg09265588	chrX	53239328	KDM5C	distal_enhancer
cg09266144	chr14	72608883	RGS6	GeneBody
cg09268854	chr7	144739344	TPK1	promoter
cg09269297	chr8	18448127	NAT2	distal_enhancer
cg09269534	chrX	11999133	Y_RNA	distal_enhancer
cg09270980	chr11	75924972	UVRAG	GeneBody
cg09271316	chr4	500044	PIGG;ZNF721;PIGG	TSS1500;TSS1500;exon1	S_Shore
cg09272338	chr1	89547823	LRRC8B;LOC124904216	GeneBody;GeneBody
cg09272668	chrY	6909392	TBL1Y	prox_enhancer	N_Shore
cg09273414	chr16	3114381	ZNF205	prox_enhancer
cg09273483	chr1	244348180	C1orf100;SPMIP3	distal_enhancer;distal_enhancer
cg09274366	chr7	4012410	SDK1	GeneBody
cg09274448	chr8	80325422
cg09274492	chrX	100732397	SYTL4	prox_enhancer	S_Shore
cg09274849	chr7	118214565	ANKRD7	promoter	Island
cg09276050	chr7	102097941	CUX1	GeneBody
cg09276750	chr8	1215964	DLGAP2	GeneBody
cg09278484	chr17	9432710	STX8	GeneBody
cg09278623	chr7	116252419	TES	distal_enhancer
cg09278821	chr6	73942725
cg09278882	chr1	228079128	LINC02809	distal_enhancer	N_Shelf
cg09279417	chr22	39363961	SYNGR1	promoter
cg09280815	chr7	143351461	CLCN1	GeneBody
cg09283484	chr14	90556064	TTC7B	GeneBody
cg09284394	chr5	179544673	RUFY1	distal_enhancer
cg09284509	chrX	102060694
cg09284745	chr16	89296639	LOC105371414;LOC124903757	exon1;exon1
cg09285287	chr19	1674285	TCF3	distal_enhancer	S_Shore;N_Shore
cg09286880	chrX	149475014			S_Shelf
cg09287430	chr2	28952982	Y_RNA	distal_enhancer
cg09287591	chr2	26506340	OTOF	GeneBody	S_Shelf
cg09287834	chr1	100928329	HNRNPA1P68	distal_enhancer
cg09288148	chr3	77825998	RNU6-217P	distal_enhancer
cg09289102	chr10	27656974	MKX	distal_enhancer
cg09290231	chr7	1640807
cg09290681	chrX	123085014	MRRFP1	distal_enhancer
cg09291026	chr14	80718621	CEP128	GeneBody
cg09291095	chr5	15794083	FBXL7	distal_enhancer
cg09292306	chr5	159851092	LINC01847	GeneBody
cg09293604	chr2	165094333	SCN3A	GeneBody
cg09293874	chr3	111673644	PLCXD2	prox_enhancer	N_Shore
cg09294208	chrX	71102130	FOXO4	GeneBody
cg09294573	chr10	28326743	ZNF101P1	distal_enhancer
cg09295960	chr14	100030892	EVL	distal_enhancer
cg09296069	chr7	102284735	SH2B2	TSS1500	N_Shore
cg09296814	chr6	167421390	TCP10L3;TCP10	distal_enhancer;distal_enhancer	Island
cg09297177	chr3	4724526	ITPR1	GeneBody
cg09297800	chr15	77187751	PEAK1	GeneBody
cg09298854	chr1	30386259
cg09300216	chr11	71459569	NADSYN1	distal_enhancer
cg09300343	chrX	140439117			N_Shore
cg18213556	chr8	9325890	PPP1R3B-DT	promoter
cg18214513	chr2	10560020
cg18217480	chr17	69501637	MAP2K6	TSS1500
cg18217910	chr2	178891323	RNU7-104P	distal_enhancer
cg18218829	chr2	238379475	RNU6-234P	distal_enhancer
cg18219490	chr4	88284958	PPM1K;PPM1K-DT	promoter;promoter	S_Shore
cg18220968	chrX	40878309
cg18221122	chr10	101062838	KAZALD1	prox_enhancer	Island;N_Shelf
cg18221891	chr8	27775061	ESCO2	prox_enhancer	S_Shelf;S_Shore
cg18222440	chr1	6306598	ACOT7	GeneBody
cg18223159	chrX	77837225	MAGT1	GeneBody
cg18223503	chr18	37244775	CELF4	GeneBody	S_Shore
cg18224686	chr6	37500535	CCDC167	TSS1500	S_Shore
cg18227160	chr1	238409607	RP11-177F15.1	distal_enhancer
cg18229457	chr1	58156366	DAB1	GeneBody
cg18230175	chr3	192802837	MB21D2	GeneBody
cg18230220	chr21	45168153	ADARB1	other_regul_region
cg18230857	chr12	57225605	SHMT2	distal_enhancer	Island
cg18231102	chr16	4326354	GLIS2;GLIS2-AS1	GeneBody;GeneBody	N_Shore
cg18231526	chr16	23368683	SCNN1B	distal_enhancer
cg18233663	chr20	63864435	TPD52L2;LOC112268269	TSS1500;exon1	S_Shore;N_Shore
cg18235653	chr20	20837898
cg18236066	chr12	112856018	OAS1	other_regul_region
cg18241597	chr1	154965328	PYGO2	distal_enhancer	S_Shelf
cg18246024	chrX	133627942	RPS24P19	distal_enhancer
cg18246442	chr5	1874573	IRX4	distal_enhancer	N_Shore
cg18246521	chr20	8152401	PLCB1	distal_enhancer
cg18248065	chr15	101048363	RP11-505E24.3	prox_enhancer
cg18248753	chr1	245516321	KIF26B	distal_enhancer
cg18249921	chr9	120447573	CDK5RAP2	GeneBody
cg18250881	chr21	27590511	LINC01673	distal_enhancer
cg18251597	chrX	42756077	LOC105373186;LOC105373186	TSS200;TSS1500
cg18251721	chr21	44331467	CFAP410	GeneBody	N_Shore;N_Shelf
cg18252245	chr2	96969812	FAM178B	GeneBody
cg18253885	chr4	23891266	PPARGC1A	prox_enhancer
cg18253910	chr22	29834962	ASCC2	distal_enhancer	N_Shelf
cg18254569	chr18	951368	LINC01904	distal_enhancer
cg18254983	chr19	50827043	KLK1	promoter	Island
cg18255550	chr17	36889693	LHX1-DT	GeneBody
cg18256714	chrX	129913238	UTP14A;LOC105373335	GeneBody;GeneBody
cg18257193	chr12	106305660	TCP11L2	GeneBody	S_Shelf
cg18257796	chr3	65021126
cg18258776	chr7	64626173
cg18259140	chr8	30704595	GSR	distal_enhancer
cg18259231	chr5	173496520	LOC105377732	GeneBody
cg18259335	chr8	139799688	TRAPPC9	GeneBody
cg18259490	chr5	148739260	HTR4	distal_enhancer
cg18260985	chr10	97586483	HOGA1	distal_enhancer
cg18261886	chr17	42624392	RETREG3;FAM134C	distal_enhancer;distal_enhancer
cg18262458	chr20	57899692
cg18262544	chr21	43313320	LINC00322	distal_enhancer
cg18263381	chr8	81304903	LNMICC	distal_enhancer
cg18263455	chr15	69082255	RP11-809H16.5	prox_enhancer
cg18263819	chr6	3411022	SLC22A23	distal_enhancer
cg18263947	chr5	7079077	LINC02196	GeneBody
cg18264857	chr15	67501969	IQCH-AS1	distal_enhancer
cg18264930	chrX	154990765	F8	distal_enhancer
cg18264933	chr10	124718498	FAM53B-AS1	distal_enhancer
cg18268027	chr3	4777229	EGOT	distal_enhancer
cg18268220	chr14	61025405	SLC38A6	distal_enhancer
cg18268553	chr1	229420410
cg18271072	chr11	107679725
cg18272292	chr18	13825424	MC5R	promoter	S_Shore;N_Shore
cg18272390	chrX	78105706	PGK1	GeneBody	S_Shore
cg18272536	chr1	205918002	SLC26A9	GeneBody
cg18281803	chr3	94234848
cg18283187	chr15	96171130	RP11-327J17.2	prox_enhancer
cg18285539	chr12	54385476	ZNF385A	prox_enhancer
cg18287154	chr10	25701064	HIRAP1	distal_enhancer
cg18289580	chr1	63438156	ALG6	GeneBody
cg18291850	chr20	8812792	PLCB1	GeneBody
cg18292331	chr6	119110596	FAM184A	distal_enhancer
cg18293298	chr3	10011338	AC022007.5	promoter	Island
cg18294451	chr9	76374904	RFK	distal_enhancer
cg18294563	chr14	50121862	SOS2	GeneBody
cg18302940	chr17	35064941	RFFL	TSS1500
cg18304601	chr10	11233658	CELF2	GeneBody
cg18305394	chr20	57559732	PCK1	prox_enhancer
cg18305991	chrX	67619435	AR	distal_enhancer
cg18306816	chr22	44596593	LINC00207	distal_enhancer
cg18307442	chr8	65789975	PDE7A	prox_enhancer
cg18307968	chr6	29112462	OR2J3	prox_enhancer
cg18309927	chr8	64373284	MIR124-2HG	promoter	S_Shelf;N_Shore
cg18310639	chr1	223716523	CAPN2	distal_enhancer	S_Shelf
cg18314532	chr9	88782083
cg18314863	chr11	36510855	TRAF6	TSS1500	S_Shore
cg18317154	chr1	212564962	ATF3	prox_enhancer
cg18317533	chr8	4892991	CSMD1	other_regul_region
cg18317681	chr6	25992789	LINC02980	promoter	Island
cg18318409	chr1	38380858	LOC105378657	GeneBody
cg15895443	chr11	1085240	MUC2	distal_enhancer	Island
cg18318631	chr1	205588819	RNU6-418P	distal_enhancer	N_Shelf
cg18318843	chr8	42496844	SLC20A2	GeneBody
cg18319359	chr15	60552048	CYCSP38	distal_enhancer
cg18325389	chr7	116810404	CAPZA2	distal_enhancer
cg18327774	chr4	183098196	WWC2-AS2	prox_enhancer	Island
cg18327783	chr6	148133369	RP11-631F7.2	distal_enhancer
cg18328965	chr10	100347827	SCD	prox_enhancer	Island
cg18329774	chr9	114360359	AKNA	GeneBody
cg18329839	chr1	8923112	LOC112268261	GeneBody
cg18329931	chr19	17747446	FCHO1	TSS1500	N_Shore
cg18330338	chr5	9047099	SEMA5A	GeneBody
cg18330354	chr14	68305520	RAD51B	GeneBody
cg18331732	chr19	6742896	TRIP10	distal_enhancer	S_Shelf;S_Shore;N_Shelf
cg18332269	chr6	157898496	SNX9	GeneBody
cg18332724	chr18	45729222	SLC14A1	promoter
cg18333061	chr20	62067033	TAF4	TSS1500	S_Shelf;S_Shore
cg18336502	chrX	11428089	ARHGAP6	TSS1500	S_Shore
cg18339118	chr12	109538516	UBE3B	GeneBody
cg18340136	chr10	29619110	SVIL	distal_enhancer
cg18342119	chr4	185811857	SORBS2	prox_enhancer
cg18342703	chr3	71450478	FOXP1	GeneBody
cg18343139	chr22	48241907
cg18344193	chr9	124818909	OLFML2A	distal_enhancer
cg18344466	chr19	57190956	ZNF264	TSS1500	N_Shore
cg18344468	chr9	88567984	NXNL2	other_regul_region
cg18344479	chr4	3021563	GRK4	GeneBody
cg18344541	chrX	10174227	CLCN4	GeneBody
cg18346506	chr11	112556542	LINC02764	TSS1500
cg18346693	chr20	63654792	STMN3	prox_enhancer	S_Shore;N_Shelf
cg18347305	chr11	60729132	MS4A18	GeneBody
cg18348830	chr3	54927929	LRTM1	exon1
cg18353028	chr8	64756956	CYP7B1	GeneBody
cg18353345	chr21	45541755	SLC19A1	prox_enhancer	S_Shelf;Island
cg18358098	chr17	82860233	ZNF750	distal_enhancer	S_Shelf;N_Shore;N_Shore
cg18358155	chr12	113171855	Y_RNA	distal_enhancer
cg18359192	chr17	4169960	ANKFY1	GeneBody
cg18359338	chr21	42097482	UMODL1-AS1	distal_enhancer
cg18359770	chr19	28486573	LOC100420587	GeneBody
cg18361712	chr8	10997645	MIR598	distal_enhancer
cg18361774	chrX	44459666
cg18362112	chr5	51374042	ISL1-DT	distal_enhancer
cg18363035	chr13	20231246	GJB6	promoter	N_Shore
cg18363564	chr3	51827889	IQCF3	GeneBody
cg18364522	chr22	24820681	SGSM1	distal_enhancer
cg18366169	chr5	1948761	LOC105374618;LOC124901165	GeneBody;GeneBody	N_Shore;N_Shore
cg18366639	chr11	14075364	RNA5SP332	distal_enhancer
cg18367488	chr11	47916382
cg18368742	chr12	128268028	TMEM132C	prox_enhancer	Island
cg18370700	chr5	2212282
cg18371186	chr11	99325981	RN7SKP53	distal_enhancer
cg18373615	chr10	23994461	KIAA1217	GeneBody
cg18374914	chr5	157086849	HAVCR2	GeneBody
cg18375152	chr20	24772403
cg18376817	chr15	64146173	SNX22	distal_enhancer
cg18377857	chr5	81848533	CTD-2249K22.1	distal_enhancer
cg18380497	chr17	47785887	OSBPL7	other_regul_region	N_Shelf
cg18381490	chr1	29424831
cg18384358	chr22	49921511	CRELD2	GeneBody	S_Shelf
cg18385050	chr18	55402020	TCF4	promoter
cg18385447	chr10	104268157	MIR4482	prox_enhancer	N_Shore
cg18385808	chrX	40094588	BCOR	prox_enhancer	S_Shelf;S_Shelf;Island
cg18386304	chr21	43321891	LINC00322	distal_enhancer
cg18386948	chrX	11609500	ARHGAP6	GeneBody
cg18387059	chrX	119512273
cg18389824	chr18	12759912
cg18390596	chr9	114929484	TNFSF8	prox_enhancer
cg18391344	chr1	198932933	MIR181A1HG	distal_enhancer
cg18394235	chr2	33133992	LTBP1	prox_enhancer
cg18395236	chr12	120997789	HNF1A	GeneBody
cg18395355	chr17	48719194	PRAC1	distal_enhancer	Island;N_Shelf
cg18397707	chrX	154781729	MPP1	GeneBody
cg18398217	chrX	3058136	ARSF	GeneBody
cg18398753	chr1	180981819	STX6	GeneBody
cg18399354	chr17	49462543	LINC02075	TSS1500
cg18400668	chr6	4020957	PRP4K;LOC124901245	TSS1500;exon1	S_Shelf;N_Shore
cg18402546	chr8	79769229	LINC01607	prox_enhancer	S_Shelf;S_Shore
cg18404811	chr17	500048			N_Shelf
cg18405037	chr7	2567186	IQCE	distal_enhancer
cg18405140	chr19	1207645	STK11	prox_enhancer	S_Shore
cg18405544	chr5	68319942	PIK3R1	distal_enhancer
cg18406338	chr16	87411918	ZCCHC14	GeneBody	S_Shelf;N_Shore;N_Shelf
cg18409082	chrX	63561206	LINC01278;LINC01278	TSS200;TSS1500
cg18410511	chr10	71781110	CDH23	GeneBody
cg18412777	chrX	134546635	MIR503HG;MIR503HG;MIR503;MIR424	TSS200;TSS1500;TSS1500;exon1	Island;N_Shelf;S_Shore
cg18413028	chr8	124932234
cg18413148	chrX	10048242	WWC3-AS1	distal_enhancer
cg18414877	chr17	74738122	LOC124904057	TSS1500	S_Shore
cg18415708	chr16	658496	WDR90	GeneBody	N_Shelf;N_Shelf
cg18415822	chr7	156065087			S_Shore
cg18416734	chr2	36697677	VIT	prox_enhancer
cg18417217	chr17	70040989	LOC105371881	GeneBody
cg18419251	chr4	38115878	TBC1D1	GeneBody
cg18419977	chr11	2898822	SLC22A18	prox_enhancer	N_Shelf
cg18421020	chr15	100559855	PRKXP1	TSS1500	S_Shore
cg18422750	chr4	156889035	PDGFC	GeneBody
cg18424033	chr17	18260199	MIEF2	prox_enhancer	S_Shore;N_Shore;N_Shelf
cg18426908	chr10	128288885	LINC01163	GeneBody	S_Shore
cg18427176	chr11	47407782	SLC39A13	TSS1500	N_Shore
cg18427217	chr11	70469215	SHANK2	GeneBody
cg18430210	chr17	82968236	B3GNTL1	GeneBody	S_Shelf;N_Shelf
cg18431119	chr14	100684035
cg18431809	chr6	136015215	COX5BP2	distal_enhancer
cg18431935	chrX	101349409	TIMM8A	prox_enhancer	S_Shore
cg18432706	chrX	19792811	SH3KBP1	GeneBody
cg18433993	chr12	70744358	PTPRR	distal_enhancer
cg18434680	chrX	103728438	GLRA4	promoter
cg18434965	chr3	146161618	PLOD2	prox_enhancer	S_Shore
cg18436214	chr10	75508731	MIR606	distal_enhancer
cg18437643	chrX	19579108	MAP3K15	distal_enhancer
cg18437971	chr4	7107562
cg18437986	chr1	32217886	TMEM234	GeneBody
cg18439980	chr2	42937061	AC016735.1	distal_enhancer
cg18441153	chrX	50691863	RNU6-935P	other_regul_region
cg18442202	chr3	51500458	DCAF1	TSS1500	S_Shore
cg18442317	chr22	23147840	RAB36	distal_enhancer	S_Shelf
cg18446238	chr15	40040462	SRP14-DT	prox_enhancer	S_Shore
cg18446708	chr14	68954814	ACTN1	GeneBody
cg18447506	chr9	131522912	POMT1	GeneBody
cg18448689	chrX	131987494	STK26;MST4	distal_enhancer;distal_enhancer
cg18450625	chr15	43222429	EPB42	other_regul_region
cg18452510	chrX	49610490
cg18453835	chr12	3323729	LOC100128253;LINC02827	GeneBody;GeneBody
cg18455678	chr6	37014033	FGD2	distal_enhancer
cg18457434	chr11	77192557	MYO7A	distal_enhancer
cg18458904	chr14	64983883	FNTB	distal_enhancer	N_Shelf
cg18460830	chr21	45922763	PCBP3	GeneBody	N_Shore
cg18460964	chr7	131108664	LINC-PINT	prox_enhancer	S_Shore
cg18460980	chr11	16771928	C11orf58	distal_enhancer
cg18461061	chr3	104596795	EZRP1	distal_enhancer
cg18462606	chr15	52140825	GNB5	GeneBody
cg18464802	chr16	71426517	LINC02136	promoter	S_Shore
cg18465245	chr3	30696074
cg18466034	chr2	100877743	AC092168.2	distal_enhancer
cg18466810	chr17	77430537	Y_RNA	distal_enhancer
cg18467189	chr19	15464801	RASAL3	prox_enhancer
cg18470593	chr4	15469753	CC2D2A	promoter
cg18471285	chrX	152392785	MIR105-1	TSS1500
cg18473544	chr3	14368099
cg18474384	chr20	6747407	LINC01713	distal_enhancer
cg18474845	chr20	1215506	RAD21L1	distal_enhancer
cg18475523	chr7	29281904	NANOGP4	distal_enhancer
cg18475643	chr1	46490824	DMBX1	promoter	Island
cg18475832	chr2	159551620	BAZ2B	GeneBody
cg18478037	chr17	40778083	KRT27	distal_enhancer	N_Shore
cg18479173	chr11	33375607	KIAA1549L	TSS1500	N_Shore
cg18480034	chr22	44939417	PHF21B	GeneBody
cg18480641	chrX	100450524	PCDH19	distal_enhancer
cg00280461	chr19	46913372	ARHGAP35	distal_enhancer
cg00280915	chr19	43533931	ZNF575	prox_enhancer	Island;N_Shore
cg00284585	chr8	94900768	NDUFAF6	GeneBody	S_Shelf
cg00289496	chr16	87387338	FBXO31;LOC124903747	GeneBody;GeneBody	S_Shelf
cg00291366	chr1	12556520	RNU6ATAC18P	distal_enhancer
cg00292636	chr1	66704306	SGIP1	GeneBody
cg00293189	chr3	187138652	RPL39L	prox_enhancer	N_Shore
cg00293235	chr17	29933234	EFCAB5	GeneBody	S_Shelf
cg00293718	chr11	10640479	IRAG1;MRVI1	distal_enhancer;distal_enhancer
cg00293800	chr2	210577830	CPS1	distal_enhancer
cg00294229	chr6	154344633	IPCEF1	distal_enhancer
cg00294892	chr19	17969683	RNA5SP468	distal_enhancer	S_Shelf
cg00294965	chr7	72184236	CALN1	GeneBody
cg00296535	chrX	20064904	MIR23C	distal_enhancer
cg00298830	chr19	18905755	CERS1	distal_enhancer
cg00298921	chr8	1361699	DLGAP2	GeneBody	S_Shore;N_Shore
cg00299334	chr22	43155316	TSPO	exon1	S_Shelf
cg00301370	chr12	10749897	LINC02366	prox_enhancer
cg00302244	chrX	153988866
cg00302245	chr3	170196834
cg00304631	chr1	245969547	SMYD3	GeneBody
cg00304947	chr16	4139932
cg00307276	chr16	15596042	MARF1	GeneBody
cg00308479	chr12	120466633	SRSF9	distal_enhancer	N_Shelf
cg00308914	chr5	17436606	LINC02217	prox_enhancer
cg00311133	chr20	45840879	SNX21	distal_enhancer	Island
cg00313914	chr1	201649773	NAV1	prox_enhancer	Island
cg00314173	chr1	15421767	EFHD2	distal_enhancer
cg00314250	chr2	39226735	CDKL4	distal_enhancer
cg00314404	chr10	71712774	CDH23;C10orf105	GeneBody;GeneBody
cg00314922	chr14	103466050	MARK3	GeneBody
cg00315487	chr3	44865263	KIF15;TMEM42	GeneBody;GeneBody	S_Shelf
cg00315563	chr3	182525251	RP11-139K4.2	distal_enhancer
cg00317626	chr1	53135069	SLC1A7	distal_enhancer
cg00317817	chr10	122152565	LOC124902518	exon1
cg00318034	chr5	132345315	MIR3936	distal_enhancer
cg00318405	chr1	197767966	DENND1B	GeneBody
cg00318409	chr2	151672416	NEB	distal_enhancer
cg00318519	chr2	36808564	LOC124905990	TSS1500	Island
cg00318543	chr9	37001114	LOC105376032	TSS1500	N_Shore
cg00321459	chr11	73147204	FCHSD2	distal_enhancer
cg00322012	chr11	12512986	PARVA	GeneBody
cg00322649	chr16	85336427	GSE1	GeneBody
cg00324108	chr4	71770105	RNA5SP163	distal_enhancer
cg00324161	chr3	156291891	KCNAB1	promoter	S_Shore
cg00325209	chr12	52609317	KRT73-AS1	prox_enhancer
cg00325383	chr6	84694770	TBX18-AS1	GeneBody
cg00325499	chrX	65694747	MSN	distal_enhancer
cg00326747	chr15	30930409	FAN1;MTMR10	GeneBody;GeneBody
cg00326825	chr2	118149198
cg00326908	chr8	65842885	PDE7A-DT	promoter	S_Shore
cg00329472	chr8	23286671	R3HCC1	promoter	N_Shore
cg00329570	chr10	112677652	VTI1A	GeneBody
cg00330078	chrX	39895430
cg00330555	chrX	131278557	IGSF1	GeneBody
cg00331334	chr4	155442240	LOC105377503	TSS1500
cg00331486	chr22	47786847	EPIC1	GeneBody
cg00331643	chr17	40202172	MIR6867	distal_enhancer
cg00332070	chr1	109185923	ELAPOR1	TSS1500
cg00332855	chr1	77888096	NEXN	prox_enhancer	N_Shore
cg00333705	chr13	110574446	RAB20	distal_enhancer
cg00333708	chr19	782285	LINC01836	prox_enhancer
cg00334794	chr16	84883819	CRISPLD2	GeneBody
cg00334961	chr8	139785248	KCNK9	distal_enhancer
cg00335424	chr6	70283861	COL9A1	TSS1500	S_Shore
cg00335607	chr2	227601518	SCYGR2	promoter
cg00336164	chr2	219041682	CCDC108;CFAP65	promoter;promoter	S_Shore
cg00337099	chr2	25240907	DNMT3A	distal_enhancer
cg00339137	chr11	86823293	MOB4P2	other_regul_region
cg00339396	chrX	10939725	MID1	distal_enhancer
cg00339514	chrX	123183095	GRIA3	TSS1500	N_Shore
cg00340214	chr2	74806809	HK2-DT	distal_enhancer
cg00340658	chr4	6986971	TBC1D14	promoter	Island
cg00341243	chr14	98958200
cg00341377	chr9	92730156	BICD2	GeneBody
cg00342214	chr11	126918068	KIRREL3;LOC105369559	GeneBody;GeneBody
cg00342816	chr20	44019012	TOX2	GeneBody
cg00343084	chr21	40634135	DSCAM	GeneBody
cg00343954	chrX	134908571	MOSPD1	distal_enhancer
cg00344494	chr1	19472420	MICOS10;MINOS1	distal_enhancer;distal_enhancer
cg00344767	chr15	76176855	TMEM266;LOC101929439	GeneBody;GeneBody
cg00346095	chr12	106199852
cg00347500	chr2	189834333	PMS1	distal_enhancer
cg00347713	chr15	81387789	TMC3-AS1	GeneBody
cg00348891	chr13	45677779
cg00351957	chr8	102559540	ODF1	prox_enhancer
cg00355609	chr14	50044130	LINC01588;C14orf182	distal_enhancer;distal_enhancer
cg00356204	chr1	95043464	RP11-313A24.1	distal_enhancer
cg00356235	chr9	121204192	GSN	GeneBody	S_Shore
cg00356645	chr6	170285141	DLL1	GeneBody	S_Shelf;S_Shore;N_Shelf;N_Shelf
cg00358058	chr16	81530802	MIR7854	distal_enhancer
cg00358104	chr14	59251743	DAAM1	GeneBody
cg00358200	chr1	36118067	COL8A2	distal_enhancer
cg00358496	chr17	72697817	RN7SKP180	distal_enhancer
cg00360175	chr7	156613126	RNF32-DT	GeneBody	N_Shelf
cg00360798	chr7	140439724			S_Shelf
cg00361201	chr1	45509054	MMACHC	distal_enhancer
cg00361781	chr5	73640962	ARHGEF28	distal_enhancer
cg00363201	chr2	71119250	MCEE	GeneBody
cg00363382	chr8	37783821
cg00364704	chr7	2710437	AMZ1	distal_enhancer
cg00365487	chr1	10752205	CASZ1	GeneBody
cg00365986	chr16	82062980	HSD17B2;HSD17B2-AS1	GeneBody;GeneBody
cg00367897	chr2	217976376	TNS1	GeneBody	N_Shelf
cg00371470	chr3	190365750	CLDN16	GeneBody
cg00372263	chrX	68196663	OPHN1	GeneBody
cg00372928	chr6	7618642	RPL29P1	prox_enhancer
cg00373327	chr1	205772725	RAB29;RAB7L1	distal_enhancer;distal_enhancer	N_Shelf
cg00374173	chr19	47493476	NAPA-AS1;NAPA	GeneBody;GeneBody
cg00374346	chrX	72129187	RTL5	distal_enhancer	N_Shore
cg00374836	chr9	94555072	PCAT7	promoter
cg00375140	chrX	71542581	OGT	distal_enhancer
cg00375214	chr17	8448877	NDEL1	other_regul_region
cg00377054	chrX	135693217
cg00377239	chr16	89483252	ANKRD11	GeneBody
cg00378218	chr17	1643547	SCARF1	distal_enhancer	Island
cg00378994	chrX	73850607	XIST	promoter
cg00379191	chr12	4153923
cg00379415	chr1	196400828	KCNT2	GeneBody
cg00380166	chr6	168415709	LOC105378141	GeneBody	S_Shelf;S_Shelf
cg00380723	chr6	151346598	AKAP12	GeneBody
cg00381233	chr7	55534679	VOPP1	GeneBody
cg00381298	chr3	188240495	LPP	distal_enhancer
cg00381361	chrX	69315087	LINC00269	distal_enhancer
cg00384993	chr20	2650017	NOP56	distal_enhancer	N_Shelf
cg00387426	chr3	112446806
cg00389386	chr1	6128076	CHD5	distal_enhancer	Island;N_Shore
cg00389857	chr11	114131480	ZBTB16	GeneBody
cg03211561	chrX	18875185	HAUS1P2	distal_enhancer
cg03212613	chr7	120079836	RNU1-29P	other_regul_region
cg03214168	chrX	106404490
cg03214600	chr6	170044045
cg03215500	chr14	80904868	CEP128	other_regul_region
cg03216879	chr10	79160914	ZMIZ1	GeneBody
cg03217348	chr2	172704682	PDK1	GeneBody
cg03217619	chr17	57544351	MSI2	GeneBody
cg03219235	chr14	87869910
cg03220091	chr14	22459558	TRDJ3	prox_enhancer
cg03221652	chr10	121526619	FGFR2	GeneBody
cg12886462	chr17	80203341	SGSH;CARD14	GeneBody;GeneBody
cg12887863	chr11	13303700	ARNTL;BMAL1	distal_enhancer;distal_enhancer
cg12889240	chr2	200761916	AOX2P	prox_enhancer
cg12889435	chrX	130180242	RAB33A	distal_enhancer
cg12889998	chr3	183584547	KLHL6	distal_enhancer
cg12890133	chr10	3330925	LOC105376360	GeneBody	N_Shore
cg12890526	chr4	80231505	PRDM8	distal_enhancer
cg12890732	chr13	40336025
cg12892680	chrX	75074068	ABCB7	GeneBody
cg12892698	chr21	33212422	IFNAR2	distal_enhancer
cg12892997	chr6	19325739	LOC107986575	GeneBody
cg12894338	chrX	104157441	SLC25A53	prox_enhancer	S_Shore
cg12894945	chrX	37378635	PRRG1	distal_enhancer
cg12895014	chr13	46354733	RUBCNL	GeneBody
cg12897502	chr8	66513081	RNU6-1324P	distal_enhancer
cg12897600	chr7	126699182	GRM8	distal_enhancer
cg12899423	chr11	44306604	ALX4	GeneBody	S_Shelf;S_Shore;S_Shore;N_Shelf
cg12899588	chr3	19458124	KCNH8;LOC105376982	GeneBody;GeneBody
cg12900497	chr2	125656384
cg12900972	chr17	46040593	KANSL1	GeneBody
cg12901038	chr11	2793848	KCNQ1	GeneBody	S_Shore;N_Shelf
cg12901052	chr12	130556136	RIMBP2	distal_enhancer
cg12903415	chrX	126167443	DCAF12L2	TSS1500	S_Shore
cg12906677	chr16	58244155	CFAP263;CCDC113	distal_enhancer;distal_enhancer
cg12906801	chr19	4471495	HDGFL2	TSS1500
cg12909479	chrX	72143418	NHSL2	distal_enhancer
cg12910356	chr17	57269778	MSI2	GeneBody
cg12910977	chr5	138871803	CTNNA1;LRRTM2	GeneBody;GeneBody
cg12912019	chr5	6774882	LINC02236	prox_enhancer	S_Shore
cg12912953	chr9	99922519	STX17	GeneBody
cg12913175	chr7	70406733	AUTS2	GeneBody
cg12916174	chr19	8444510	HNRNPM	TSS1500	N_Shore
cg12916343	chr17	45971542	MAPT	distal_enhancer
cg12919303	chr1	24352121	GRHL3	distal_enhancer
cg12919720	chr20	954058	ANGPT4	other_regul_region
cg12919873	chr21	37557513	KCNJ6-AS1	GeneBody
cg12920464	chr20	38834448	PPP1R16B	GeneBody	N_Shore
cg12921411	chr5	150625356	SYNPO;LOC124901107	GeneBody;GeneBody	Island
cg12922239	chr8	38319374	NSD3	GeneBody
cg12922524	chr5	142968328	ARHGAP26;LOC107986457	GeneBody;GeneBody
cg12922781	chr11	128507802	ETS1	TSS1500
cg12922892	chr1	109200070	ELAPOR1	GeneBody
cg12923119	chr2	29749862	ALK	GeneBody
cg12923957	chr22	30327493	TBC1D10A	prox_enhancer	S_Shore
cg12925763	chrX	53094965	KANTR	GeneBody	S_Shore
cg12927716	chr10	72038916
cg12928346	chr15	96778621	SPATA8-AS1	GeneBody
cg12929940	chr17	9725698	USP43	GeneBody
cg12930532	chr9	32665147
cg12930886	chr1	21950713
cg12933814	chr12	106346047	POLR3B	distal_enhancer
cg12934419	chr14	99385198
cg12934597	chr5	150339182	ARSI	promoter
cg12935455	chr9	121782092	DAB2IP	GeneBody
cg12935627	chr9	112020434
cg12935960	chr1	93594013	BCAR3-AS1	prox_enhancer
cg12936245	chr7	26653567
cg12937145	chr6	52643353
cg12937440	chr9	99258447	RN7SKP225	distal_enhancer
cg12938128	chr11	64716219	NRXN2	distal_enhancer	S_Shelf
cg12939025	chr7	7156815	C1GALT1	TSS1500
cg12939270	chr6	28526668	GPX5	GeneBody
cg12940438	chr7	139069786	ZC3HAV1	GeneBody
cg12942340	chr5	181191160	TRIM7-AS2	TSS1500	Island
cg12942782	chr11	119864407	LOC124902771	GeneBody
cg12942897	chr19	8462170	HNRNPM	GeneBody
cg12943143	chr12	114920754
cg12943441	chr14	21317741	RPGRIP1	promoter
cg12944418	chr9	121825192	DAB2IP	distal_enhancer
cg12945202	chr19	48748380	IZUMO1	TSS1500	N_Shelf
cg12945363	chr9	113539921	RGS3	GeneBody
cg12945374	chr3	196952180	PIGZ	TSS1500
cg12945409	chr14	92676665	LGMN	distal_enhancer
cg12947395	chr8	133298310	NDRG1	prox_enhancer	S_Shore
cg12947436	chr5	137674329	MIR874	distal_enhancer
cg12950271	chr3	10693729	ATP2B2	distal_enhancer
cg12951236	chr20	54139137
cg12952417	chr14	68620294	CTD-2325P2.4	distal_enhancer
cg12953319	chr21	32768785	PAXBP1	distal_enhancer	N_Shelf
cg12954234	chr4	88706990	FAM13A-AS1	distal_enhancer
cg12954441	chr16	84087613	MBTPS1	GeneBody
cg12954737	chr16	89018556
cg12955084	chr19	41380360	TMEM91	distal_enhancer	S_Shelf
cg12955532	chr18	43484887
cg12956751	chr2	232382212	ECEL1P2	prox_enhancer	S_Shelf;S_Shore
cg12957036	chr4	70613825
cg12957172	chr5	133861190
cg12958315	chr6	43265717	TTBK1	distal_enhancer	S_Shelf;N_Shelf
cg12960124	chr4	82100022	HNRNPA3P13	distal_enhancer
cg12960319	chr17	81182354	PVALEF	GeneBody
cg12962263	chr5	68543429	CTC-537E7.2	distal_enhancer
cg12964159	chrX	123422571	GRIA3	GeneBody
cg12964261	chr6	36365065	ETV7-AS1	distal_enhancer
cg12964792	chr1	229200029	LINC02814	distal_enhancer
cg12964839	chrX	150992754
cg12964848	chr4	42715875
cg12964935	chr14	57889324	SLC35F4	distal_enhancer
cg12965809	chr5	179931156	RPS15AP18	distal_enhancer
cg12966452	chrX	72134040	NHSL2	GeneBody	S_Shore
cg12966738	chr5	74103868	LINC02122	prox_enhancer
cg12967137	chr14	28778399	LINC01551;C14orf23	distal_enhancer;distal_enhancer	S_Shelf;Island
cg12967723	chr7	100866523	TRIP6	prox_enhancer	Island
cg12967911	chr13	22091163	LOC105370108	GeneBody
cg12969952	chr16	315088	PDIA2	distal_enhancer
cg12969962	chr6	21479304	LINC00581	distal_enhancer
cg12970154	chr1	153656444			N_Shelf
cg12971683	chr1	26706498	ARID1A	distal_enhancer
cg12972213	chr2	73233297	PRADC1	promoter	Island
cg12972376	chr12	88753784	LOC105369886	GeneBody
cg12975399	chr10	103852590	SH3PXD2A	GeneBody	N_Shelf
cg12976310	chrX	114630667	SNORA35;SNORA35	TSS200;TSS1500
cg12978198	chr17	17972712	TOM1L2	promoter	S_Shore
cg12978232	chr12	88946096
cg12979689	chr10	132185152	JAKMIP3-AS1	exon1	N_Shore
cg12980091	chr2	60545378	BCL11A	distal_enhancer
cg12980980	chrX	51330847	NUDT10	TSS1500	N_Shore
cg12983087	chr6	78538247
cg12983884	chr9	117196045	ASTN2	GeneBody
cg12984023	chr6	98842607	POU3F2	distal_enhancer	Island;N_Shore;N_Shelf
cg12985212	chrX	21893549	LOC124905259	GeneBody
cg12985485	chr9	33113228	SMU1	distal_enhancer
cg12987887	chr22	24510856	UPB1	GeneBody
cg12988326	chr13	63061952
cg12988380	chr2	181694591
cg12988928	chrX	18210568	BEND2	other_regul_region
cg12988946	chr13	33124231	STARD13-IT1	distal_enhancer
cg12989574	chr13	93227291	GPC6	exon1	Island
cg12989718	chr16	4689351	NUDT16L1	distal_enhancer	N_Shelf
cg12990035	chr3	98971696	LINC00973	GeneBody
cg12990080	chr1	114346497
cg12990403	chr13	99871733	CLYBL;CLYBL-AS3	GeneBody;GeneBody
cg12993255	chr2	70949157	ATP6V1B1-AS1	promoter
cg12994167	chr4	78613861	LOC124900721	TSS1500
cg12995307	chr14	102008972	DYNC1H1	GeneBody
cg12995376	chr13	50528024	DLEU1	distal_enhancer
cg12995825	chrX	50645158	SHROOM4	TSS1500
cg12995897	chr2	195507964
cg12996401	chr18	78777451			N_Shelf
cg12996725	chr9	14278189	NFIB	GeneBody
cg12996730	chr16	450778	RAB11FIP3	GeneBody
cg12997777	chr2	16861659
cg12999086	chr20	1926573	SIRPA	GeneBody
cg12999229	chr16	2476449	TBC1D24	GeneBody	S_Shore
cg13000136	chr5	34839714	TTC23L-AS1	TSS1500	S_Shore
cg13000292	chr20	3116309	UBOX5-AS1;UBOX5	GeneBody;GeneBody
cg13001250	chr16	66327234
cg13001763	chr1	205304415	NUAK2	distal_enhancer
cg13005448	chr13	79966214	LINC01080	distal_enhancer
cg13006509	chr4	140163172	MAML3	distal_enhancer
cg13006631	chr14	87656148	LINC02330	TSS1500
cg13007015	chr1	204057521	SOX13	distal_enhancer
cg13007967	chr11	94101226	PANX1	other_regul_region
cg16796972	chr5	32235783	RNU6-1079P	prox_enhancer
cg16796997	chr7	38127566	STARD3NL	distal_enhancer
cg16797070	chr12	115504987	LOC105370003	GeneBody
cg16797478	chr19	16951625	RN7SL823P	distal_enhancer
cg16798686	chr3	61332695	LOC105377114	GeneBody
cg16800030	chr6	147158285	LUADT1	prox_enhancer
cg16801512	chr15	101435021	PCSK6	distal_enhancer
cg16802608	chr3	161508874
cg16803908	chr1	59072860	RP11-145M4.2	distal_enhancer
cg16804666	chr12	53174042	CSAD	TSS1500
cg16805893	chr11	68051809	TCIRG1	GeneBody
cg16805923	chr2	173658308
cg16805931	chr1	31294964	SNRNP40	prox_enhancer	N_Shore
cg16806046	chr13	39306851	NXT1P1	distal_enhancer
cg16806980	chr20	34615959	MAP1LC3A	distal_enhancer
cg16809091	chrX	71532958	OGT	promoter	Island
cg16810339	chr12	20946870	SLCO1B7	other_regul_region
cg16812044	chr1	8880002	ENO1-AS1	prox_enhancer	S_Shore
cg16812757	chr2	202356289	RN7SL40P	prox_enhancer
cg16813113	chr3	126146842	RNU1-30P	other_regul_region
cg16814066	chrX	17464947	NHS	GeneBody
cg16814861	chr7	131663253
cg16814884	chr20	50730521	PARD6B	prox_enhancer	N_Shore
cg16815082	chr7	98674588	NPTX2	other_regul_region
cg16815122	chr21	36696462	SIM2	distal_enhancer	S_Shelf;Island
cg16815675	chr15	89392011	MIR9-3HG	distal_enhancer
cg16815743	chr6	9852089	OFCC1	distal_enhancer
cg16816665	chr10	70942210	LINC02622	GeneBody
cg16817981	chr9	95044498	MIR6081	distal_enhancer	N_Shelf;N_Shore
cg16818781	chr8	140957906	PTK2	distal_enhancer
cg16821267	chrX	27821897	MAGEB10	GeneBody
cg16823244	chr15	29844591	TJP1	GeneBody
cg16823610	chr4	40854512	APBB2	GeneBody	N_Shelf
cg16825428	chr8	80485548	ZBTB10	promoter	N_Shore
cg16826475	chr13	20175165	PPIAP28	distal_enhancer	N_Shore
cg16829011	chrX	53225913	KDM5C	prox_enhancer	S_Shore
cg16831400	chrX	20309960
cg16831427	chrX	70040736	AWAT2	GeneBody
cg16833778	chr19	36973878	ZNF568	prox_enhancer	S_Shore
cg16834683	chrX	39654876
cg16835133	chr7	155259286
cg16836355	chr15	40926135	DLL4	distal_enhancer	Island
cg16837339	chr8	142349729	TSNARE1	distal_enhancer	S_Shore
cg16837545	chr6	120056269	MIR3144	other_regul_region
cg16838957	chr3	123319951	ADCY5	GeneBody
cg16839933	chrX	47837296	ZNF81	GeneBody	S_Shore
cg16839955	chr11	13277136	BMAL1	TSS1500	N_Shore
cg16842861	chrX	69158577	PJA1	distal_enhancer
cg16843099	chr5	179529829	LOC128966623	GeneBody	N_Shore
cg16845236	chr14	40417873	LOC105370465	GeneBody
cg16846332	chrX	18758625	PPEF1	distal_enhancer
cg16847107	chr1	38790665
cg16847570	chr2	15984975	GACAT3	distal_enhancer
cg16850187	chr9	10612138	PTPRD	prox_enhancer	N_Shore
cg16850298	chr10	100537684	HIF1AN	prox_enhancer	S_Shore
cg16852023	chr10	133313672	TUBGCP2	TSS1500	S_Shelf
cg16852369	chr8	1895232	ARHGEF10	distal_enhancer
cg16854065	chr17	21040805	USP22	distal_enhancer	N_Shore;N_Shore
cg16855179	chr10	95704704	ENTPD1	GeneBody
cg16856874	chr3	30894826	GADL1	promoter	S_Shore
cg22465110	chr17	36493340	ZNHIT3	GeneBody
cg16858509	chr11	88613986	GRM5	GeneBody
cg16858957	chr11	117202199	TAGLN	prox_enhancer
cg16859205	chr16	4972747	SEC14L5	distal_enhancer
cg16859696	chrX	110415162	RTL9	distal_enhancer
cg16860151	chr3	48118520	RPL17P16	distal_enhancer
cg16860635	chr2	120337229	INHBB	distal_enhancer
cg16862218	chr20	42691327	PTPRT	GeneBody
cg16862625	chr15	64004915	DAPK2	distal_enhancer
cg16862704	chr6	154868214	MIR1273C	promoter
cg16863619	chr5	68187417
cg16863802	chrX	102951758	LINC00630	GeneBody
cg16864731	chr10	66615848	LOC124902584	TSS1500
cg16865721	chrX	123798163
cg16865793	chr1	91125331
cg16866425	chr9	75151011
cg16866434	chr21	29327341	BACH1	GeneBody
cg16867432	chr8	1492496	DLGAP2	distal_enhancer	Island;N_Shore;N_Shelf
cg16867702	chr5	14326422	TRIO	GeneBody
cg16868253	chr7	34019726	BMPER	GeneBody
cg16868317	chr9	21684429	KHSRPP1	distal_enhancer
cg16870419	chr9	133884389	VAV2	distal_enhancer
cg16870526	chrX	34808724
cg16870655	chr19	57485310	ZNF419	promoter	N_Shelf
cg16874861	chr18	8786299	MTCL1	exon1	S_Shore;S_Shore
cg16875390	chr2	116489420
cg16875568	chr13	101520759	ITGBL1	distal_enhancer
cg16875939	chr1	30572653
cg16876082	chr16	87246493
cg16876484	chr19	36608407	ZNF382	GeneBody	S_Shelf
cg16877097	chr12	45284686	ANO6	distal_enhancer
cg16878214	chr8	95154773	PLEKHF2	distal_enhancer
cg16878920	chr4	147761820	RNA5SP165	distal_enhancer
cg16879664	chr12	124947555	RPL22P19	distal_enhancer
cg16879687	chr17	6548793	PITPNM3	distal_enhancer
cg16880216	chr4	41747482	PHOX2B-AS1	prox_enhancer	Island;S_Shore;N_Shelf
cg16880567	chr2	18404649	LOC105373454	GeneBody
cg16880946	chr7	27148846	HOXA6	prox_enhancer	N_Shore;S_Shelf;S_Shore
cg16882623	chr3	149783328	ANKUB1	GeneBody
cg16882804	chr2	80304715	LRRTM1	promoter	S_Shore;S_Shore
cg16883861	chr2	224085607
cg16884529	chr2	99138470	TSGA10	GeneBody	N_Shelf
cg16884981	chr3	147467856	LOC440982	GeneBody
cg16888621	chr8	66173631	CRH	distal_enhancer	N_Shelf
cg16889168	chr20	62843076	TCFL5	GeneBody	S_Shelf
cg16889245	chr7	70648015	AUTS2	distal_enhancer
cg16889440	chr9	117744423			N_Shore
cg16889524	chr10	112298194	MIR6715A	TSS1500
cg16891361	chr2	235542334	AGAP1-IT1	distal_enhancer
cg16892943	chr10	101288733			N_Shelf
cg16894677	chrX	130772482	ENOX2	distal_enhancer
cg16895233	chr16	21194438
cg16895388	chr20	5785284	SHLD1;C20orf196	distal_enhancer;distal_enhancer
cg16896125	chr1	39006701
cg16897937	chr3	53102864	RFT1	GeneBody
cg16898460	chr13	29106257	MTUS2-AS2	distal_enhancer
cg16898621	chr14	36510561	SFTA3	distal_enhancer	S_Shore;N_Shelf
cg16899501	chr16	84309090	WFDC1	GeneBody	N_Shelf
cg16901202	chr1	181173736	LINC01732	other_regul_region
cg16901419	chr6	46732260	PLA2G7	distal_enhancer	N_Shelf
cg16902684	chr21	42851989	WDR4	GeneBody	S_Shelf
cg16902775	chrX	10615946	MID1	distal_enhancer
cg16902863	chr7	149774795	ZNF467	prox_enhancer	S_Shore
cg16904055	chr20	31674443	BCL2L1-AS1	distal_enhancer
cg16904483	chr8	122807539	ZHX2	GeneBody
cg16905429	chr8	132897575	TG	GeneBody
cg16906111	chr3	108588776	KIAA1524;CIP2A	prox_enhancer;prox_enhancer	N_Shore
cg16909635	chr5	168786636	SLIT3	GeneBody
cg16910101	chr1	19370437	RN7SL277P	distal_enhancer
cg16910464	chr20	24645349	SYNDIG1	GeneBody
cg16911810	chr2	118838770	LINC01956	promoter	S_Shelf;N_Shelf;N_Shelf
cg16911812	chrX	13284246	LINC02154	distal_enhancer
cg16912114	chr2	31107800	GALNT14	distal_enhancer
cg16912512	chr12	84503320	LOC105369875	GeneBody
cg16912837	chr9	36625582	MELK	distal_enhancer
cg16912838	chr6	35583847	FKBP5	GeneBody
cg16912974	chr19	28879360	LINC00906	other_regul_region
cg16913421	chr2	71405823	ZNF638	GeneBody
cg16914628	chr7	76231461	SRRM3	GeneBody
cg16915580	chr6	156953320	ARID1B	GeneBody
cg16916998	chr13	21110917	IPPKP1	other_regul_region
cg16918558	chr5	69297044	CCDC125	GeneBody
cg16918578	chr7	68246244	LOC105375341	GeneBody
cg16918950	chr8	137844149	LOC401478	GeneBody
cg16919019	chr7	45027051	CCM2	promoter
cg16919333	chr13	27534547	RNU6-63P	distal_enhancer
cg16920487	chr17	75688758	SAP30BP-AS1	distal_enhancer
cg16921189	chr11	62735417	TTC9C	GeneBody
cg16922384	chr15	43745292	CATSPER2P1	prox_enhancer	N_Shore
cg16922523	chr11	115422226	CADM1-AS1	distal_enhancer
cg16922884	chr3	14783783
cg16925009	chr16	187530			S_Shore
cg16925069	chr9	128321707	COQ4	TSS1500	N_Shore
cg16925362	chr14	34060906	EGLN3-AS1	distal_enhancer	S_Shore
cg16927848	chr7	133824541	LOC101928861	exon1
cg16928289	chr5	76480982	IQGAP2	GeneBody
cg16928454	chr4	54656957	KIT	prox_enhancer	N_Shore
cg16929656	chr19	46392457	LOC105372426	GeneBody
cg16930016	chr1	89950269
cg16930438	chr3	72797807	U2SURPP1	distal_enhancer
cg16930518	chrX	106612649	CXorf57;RADX	prox_enhancer;prox_enhancer	S_Shore
cg16930569	chr1	41011246	CTPS1	GeneBody
cg16930639	chrX	56978715	SPIN3	GeneBody
cg16931303	chr9	91750599	MIR3910-2	distal_enhancer
cg16931707	chr12	42479400	PRICKLE1	distal_enhancer	N_Shelf
cg16933799	chr22	47370483	LOC339685	GeneBody
cg16934544	chr17	75065273	KCTD2	GeneBody
cg20612154	chr13	100398342	PCCA	GeneBody
cg20612588	chrX	39936232	LOC105373180	GeneBody
cg20614018	chr2	111158111	BCL2L11	distal_enhancer
cg20615344	chr17	45385751
cg20615820	chr5	87243476	LINC01949	distal_enhancer
cg20618136	chr4	77618808	CXCL13	distal_enhancer
cg20619100	chr4	33104295
cg20619751	chr13	113437816	ADPRHL1	distal_enhancer	N_Shelf
cg03227908	chr5	2690832
cg03229615	chr18	48475799
cg03230215	chr2	282889	ALKAL2	GeneBody
cg03230469	chr5	37837602	GDNF	prox_enhancer	S_Shelf;Island
cg03231655	chrX	136773455	ARHGEF6	GeneBody
cg03232390	chr7	109944998
cg03233225	chr2	7031890	RNF144A	GeneBody	N_Shore
cg03233972	chr16	87133789
cg03235871	chr11	62605132	EML3	GeneBody	S_Shelf
cg03236328	chr15	74809003
cg03236634	chr6	168315637	DACT2	distal_enhancer	N_Shelf
cg03237619	chr10	48424740	MAPK8	GeneBody
cg03237854	chr14	100148096	DEGS2	distal_enhancer	S_Shelf;N_Shore
cg03238696	chr9	87837552	FBP2P1	prox_enhancer
cg03238819	chrX	24920867	ARX	other_regul_region
cg03239914	chr5	68288235	PIK3R1	prox_enhancer	N_Shore
cg03240117	chr12	98399699	RNU4-41P	distal_enhancer
cg03240200	chr3	128425544	EEFSEC	GeneBody	N_Shore
cg03240747	chr2	9527875	ADAM17	GeneBody
cg03240883	chr17	4269938	UBE2G1	GeneBody
cg03241360	chr11	130783062	LOC105369576	GeneBody
cg03241448	chr11	64858619	CDC42BPG	distal_enhancer	S_Shelf
cg03241987	chr9	755891	KANK1	distal_enhancer
cg03242417	chr18	45291710	SLC14A2	distal_enhancer
cg03242471	chr2	8487836	LINC00299	prox_enhancer
cg03243110	chr8	85220737	RBIS;C8orf59	prox_enhancer;prox_enhancer	Island
cg03244096	chr14	92947487	ITPK1	GeneBody
cg03244990	chr18	3586330	DLGAP1	GeneBody
cg03247011	chrX	56269027	RPL23AP83	other_regul_region
cg03247243	chr15	76666988	SCAPER	GeneBody
cg03247247	chr12	96242032	ELK3	GeneBody
cg03248556	chr9	90915949
cg03250019	chr18	5197067	AKAIN1	promoter	Island
cg03251909	chr5	33277629	LOC124900637	GeneBody
cg03252258	chr7	98303723	BRI3;BAIAP2L1	GeneBody;GeneBody
cg03252490	chr19	45467201	FOSB	prox_enhancer	N_Shore
cg03252977	chr20	462896	TBC1D20	prox_enhancer	S_Shore
cg03253327	chr2	30756887	CAPN13	GeneBody
cg03253625	chr12	102062709	WASHC3	TSS1500	S_Shore
cg03253737	chr17	36934180	LHX1-DT	prox_enhancer	S_Shore;S_Shore;N_Shore
cg03254127	chr2	204454320
cg03254566	chr21	42586486			N_Shore
cg03254879	chr6	13357614	TBC1D7	distal_enhancer
cg03255391	chr20	63850093
cg03255899	chr9	75111582	OSTF1	GeneBody
cg03256302	chr5	170303718
cg03256904	chr1	3780171	RN7SL574P	distal_enhancer
cg03256910	chr16	23605700	PALB2	GeneBody
cg03257236	chr4	1727389	TACC3	distal_enhancer
cg03258254	chr5	84256567	EDIL3	GeneBody
cg03258508	chr22	46626270	GRAMD4	TSS1500	N_Shore;N_Shore
cg03258567	chr10	112141570	GPAM	distal_enhancer
cg03259425	chr12	62346042	USP15	GeneBody
cg03260458	chr3	152382499	TMEM14EP	distal_enhancer
cg03261483	chr15	79058010	RASGRF1	GeneBody
cg03261557	chr22	26162096	LINC02559	prox_enhancer
cg03261565	chr10	29023870	RPL21P93	distal_enhancer
cg03262503	chr18	10547112	NAPG	distal_enhancer
cg03263948	chr18	31162658	DSC1	exon1
cg03264728	chr2	226909439	RHBDD1	distal_enhancer
cg03266158	chr17	7498094	POLR2A	GeneBody
cg03267419	chr2	75196496	TACR1;LOC105374811	GeneBody;GeneBody	N_Shelf
cg03268012	chr13	51633420	ATP5PBP1	distal_enhancer
cg03268293	chr12	93676612	CRADD	TSS1500	N_Shore
cg03269503	chr13	22745381	DDX39AP1	distal_enhancer
cg03269635	chr19	33351318
cg03269770	chrX	114907737	HTR2C	GeneBody
cg03270777	chr1	45328228	HPDL	prox_enhancer	S_Shore
cg03270919	chr1	16123909	EPHA2-AS1	distal_enhancer
cg03271598	chr14	100021002	EVL	GeneBody
cg03271939	chr1	205053331	CNTN2	GeneBody
cg03272103	chr17	4902682	CHRNE	prox_enhancer	S_Shore
cg03272225	chr19	17846297	JAK3	prox_enhancer	S_Shelf;N_Shore
cg03272508	chr11	64767848	PYGM	distal_enhancer	S_Shore
cg03273733	chr14	67696331	RDH11	prox_enhancer
cg03274812	chr7	155235109
cg03275103	chr7	74177809	EIF4H	GeneBody	S_Shelf
cg03275323	chrX	154487575	UBL4A	prox_enhancer	S_Shore;N_Shelf
cg03275563	chr7	92832826	CDK6	prox_enhancer	N_Shore
cg03276134	chr17	4566088
cg03276512	chr19	6380641	PSPN	prox_enhancer
cg03277534	chr20	48454576
cg03277630	chr9	82273168	RP11-15B24.1	other_regul_region
cg03278230	chr8	139277385
cg03278568	chr5	5166302	ADAMTS16	GeneBody
cg03279939	chr7	155808003	SHH	distal_enhancer	Island
cg03280966	chr11	130869032	SNX19	GeneBody
cg03282400	chr4	6758835
cg03282975	chr18	79878264	KCNG2	GeneBody	Island
cg03283041	chr2	23313008
cg03283901	chr2	237202712
cg03284761	chr4	28686529
cg03284839	chr10	73018983	P4HA1	GeneBody
cg03285549	chr10	52346500
cg03285884	chr16	27273596	NSMCE1-DT	distal_enhancer
cg03286662	chr8	11556495	BLK;LOC105379241	GeneBody;GeneBody
cg03287123	chr13	21459880	ZDHHC20	prox_enhancer	S_Shore
cg03287658	chr6	41443180	LOC107986538	GeneBody
cg03288429	chr21	36360113	MORC3	GeneBody
cg03288515	chr5	150209176	SLC6A7	distal_enhancer
cg03289400	chr17	46044796	KANSL1	GeneBody
cg03290400	chr6	100456033	SIM1	distal_enhancer	S_Shore;N_Shore;N_Shelf
cg03290741	chr1	94326508	ARHGAP29-AS1	TSS1500
cg03291401	chrX	12375683	FRMPD4-AS1	TSS1500
cg03291837	chr16	17155198	XYLT1	GeneBody
cg03291960	chr7	23014405	FAM126A;HYCC1	promoter;promoter	S_Shore
cg03292792	chr19	30214837
cg03294299	chr21	43797317	RRP1	GeneBody
cg03294328	chr17	27538184	KSR1	GeneBody
cg03295083	chr2	50347774	NRXN1	promoter	S_Shore
cg03298700	chr2	219431031			N_Shelf
cg03299695	chr13	77330316	MYCBP2	distal_enhancer	S_Shelf;S_Shore
cg03300335	chr4	155796306	GUCY1B1;GUCY1B3	distal_enhancer;distal_enhancer
cg03300967	chr19	49014914	RUVBL2	GeneBody	N_Shelf
cg03301037	chrX	31604819	DMD	GeneBody
cg03301282	chr8	42843793	THAP1	prox_enhancer	S_Shore;S_Shore
cg03302546	chr13	111066590	LINC00368	distal_enhancer	N_Shore
cg03302807	chr7	90624781	TVP23CP1	distal_enhancer
cg03305190	chr11	128759357	SENCR	distal_enhancer
cg03305405	chr11	17714793	MYOD1	distal_enhancer
cg03305906	chr11	34915571	PDHX	prox_enhancer	N_Shore
cg03308755	chr10	58152889
cg03309131	chr2	185583050
cg03309221	chr6	159107030	LOC124901449	exon1
cg03309738	chr6	13764010	MCUR1	distal_enhancer
cg03309900	chrX	134604448	RPL21P133	distal_enhancer
cg03310641	chr5	95642004	RFESD	distal_enhancer
cg03310906	chr20	51026754			S_Shelf
cg03311232	chr1	46485619	DMBX1	distal_enhancer	Island;N_Shelf
cg03312158	chr5	126656580	BOLA3P3	promoter
cg03313140	chr2	61176476	AHSA2P	TSS1500	N_Shore
cg03314390	chr8	78856363	LINC02605	distal_enhancer
cg03314803	chr11	70891694	SHANK2	GeneBody
cg03315141	chr5	453615	EXOC3	distal_enhancer
cg03315346	chr1	18783050			N_Shore
cg03315921	chr22	17760864	BID	GeneBody
cg03317202	chr15	85329910	ADAMTS7P4	prox_enhancer
cg03319195	chr5	152505528	RPL36AP20	promoter
cg03319497	chr5	146343167			S_Shelf;Island;N_Shore;N_Shelf
cg03321588	chr3	56753685	ARHGEF3	distal_enhancer
cg03322740	chr1	11534733	DISP3	GeneBody	N_Shore
cg03323998	chr9	135964552			S_Shelf
cg03325248	chr2	3302271	EIPR1	GeneBody
cg03326609	chr4	123244227	AFG2A	GeneBody
cg03326914	chr5	95618876	GPR150	prox_enhancer	N_Shore
cg03326990	chr10	3151229	PITRM1-AS1	distal_enhancer
cg03327018	chr9	114287572	ORM1	distal_enhancer
cg03327443	chr12	130706507	RIMBP2	distal_enhancer	S_Shelf
cg03330161	chr19	13070791	NFIX	GeneBody
cg03331300	chr2	168246356	STK39	prox_enhancer	N_Shore
cg03331897	chr11	6683751	MRPL17	TSS1500	S_Shore
cg03333153	chr3	128255583	EEFSEC	GeneBody
cg03336694	chr13	50612357
cg03337230	chr10	124340206	OAT	distal_enhancer
cg03338543	chr16	21593539	LOC101927814	GeneBody
cg03338751	chr4	84492593	NKX6-1	distal_enhancer	N_Shelf;N_Shore
cg03340052	chr18	11802275	GNAL	GeneBody
cg03344098	chrX	149146219	AC002523.1	distal_enhancer
cg03344654	chr16	23348717	SCNN1B	other_regul_region
cg03344955	chr3	183099838	MCCC1	TSS1500	S_Shore
cg03345504	chrX	103757203
cg03345714	chr2	118992876	MARCO;LOC124906072	GeneBody;GeneBody
cg03346351	chr22	38100895	BAIAP2L2	other_regul_region
cg03347015	chr11	62722680	HNRNPUL2-BSCL2;HNRNPUL2	GeneBody;GeneBody	N_Shelf
cg03347973	chr10	79274748	ZMIZ1	GeneBody
cg03349779	chr17	11301677	SHISA6	GeneBody
cg03350513	chr1	232974686	NTPCR	GeneBody
cg03350638	chr14	99317394			N_Shelf
cg03351301	chr17	48891801	ATP5MC1;ATP5G1	prox_enhancer;prox_enhancer	N_Shore
cg03351508	chr21	15219278
cg03351510	chr1	29586933
cg03351518	chr2	9807260	TAF1B	distal_enhancer
cg03351533	chr5	112984524	DCP2	GeneBody
cg03352168	chr20	61903158	CDH4	GeneBody
cg03352174	chr2	236815604
cg03352496	chr15	57772397	LOC105370834	GeneBody
cg03352751	chr11	99423872	CNTN5	GeneBody
cg03353172	chr20	17735360	BANF2	distal_enhancer
cg03353445	chr12	12890568	GPRC5A	prox_enhancer	N_Shore
cg03353686	chr8	52414638	ST18	distal_enhancer
cg03353824	chr17	41303306	KRTAP29-1	prox_enhancer
cg03355875	chr12	48864855	RND1	GeneBody
cg03356331	chr10	3568545	LOC105376360	GeneBody
cg03356407	chr16	85036693	KIAA0513	GeneBody
cg03356952	chr12	6950346	PTPN6	TSS1500
cg03357620	chr13	52852691	PCDH8	distal_enhancer	S_Shelf;S_Shore
cg03357655	chrX	47687489	UXT-AS1	distal_enhancer
cg03357664	chr1	29120181	TMEM200B	distal_enhancer	N_Shore
cg03358378	chr20	13778784	ESF1	other_regul_region
cg03360551	chr20	25479213	NINL	GeneBody
cg03360944	chr7	92695558	RNU6-10P	distal_enhancer
cg03361695	chr16	89522327	SPG7	GeneBody	N_Shore
cg03363289	chr9	122227886	LHX6	prox_enhancer	Island
cg03364758	chr15	71118677	THSD4	GeneBody	S_Shelf
cg03365491	chr8	26670202
cg03365937	chr11	45667109	CHST1	prox_enhancer	S_Shore
cg03368824	chr16	1441477	CCDC154	distal_enhancer	N_Shelf;N_Shelf
cg03368987	chr3	147385518	ZIC4-AS1	prox_enhancer
cg03369262	chr11	45666010	CHST1	prox_enhancer	S_Shore
cg03369409	chr14	101928120			S_Shelf;N_Shore
cg03370475	chr10	101264469	LINC02681	TSS1500
cg03372526	chr7	37208636	RPS17P13	distal_enhancer
cg03373301	chr8	29045415	RNA5SP260	distal_enhancer
cg03375172	chr7	26418418	AC004540.5;LINC02981	distal_enhancer;distal_enhancer
cg03375332	chr2	118970393	MARCO	GeneBody
cg03376232	chr5	122413619	SNCAIP	GeneBody
cg03379294	chr18	41744815	NPM1P1	distal_enhancer
cg03380545	chr20	10179890	SNAP25-AS1;LOC105372524	GeneBody;GeneBody
cg03380729	chr16	11396333	LOC400499	GeneBody
cg03380861	chr13	31236549	B3GLCT	other_regul_region
cg03382270	chr8	144831261	ZNF7	distal_enhancer	S_Shelf
cg03382306	chr15	65805621	HNRNPA1P44	distal_enhancer
cg03383467	chrX	18692794	PPEF1-AS1	prox_enhancer
cg03383835	chr8	144221251	MIR7112	distal_enhancer
cg03384294	chr14	69392602	ERH	distal_enhancer
cg03386509	chr8	27988477	SCARA5	GeneBody
cg03387842	chr6	149975091
cg03388542	chr7	154794694	DPP6	GeneBody	S_Shore
cg03388879	chr2	200311049	SPATS2L	GeneBody	S_Shelf
cg03391402	chr20	47598992	NCOA3	GeneBody
cg03392041	chr18	63099056
cg03392598	chr5	32290983	RNU6-378P	distal_enhancer
cg03393723	chr12	120195302	GCN1	TSS1500	S_Shore
cg03394018	chr11	123726270	ZNF202	promoter
cg03394269	chr7	35249160	TBX20	distal_enhancer
cg03397185	chr7	138786236	ATP6V0A4	promoter
cg03398096	chrX	103731227	GLRA4	distal_enhancer
cg03398785	chr9	124871265	ARPC5L	distal_enhancer	S_Shore
cg03398951	chr17	80942042	RPTOR	GeneBody	Island
cg03399945	chr13	53782891	LINC00558	distal_enhancer
cg03400375	chr19	29576574
cg03403500	chrX	17687129	NHS	GeneBody
cg03403956	chr2	11625251	GREB1	GeneBody
cg03404938	chr1	95155003	TLCD4;TLCD4-RWDD3	GeneBody;GeneBody
cg03405217	chr13	113426075	ADPRHL1	distal_enhancer
cg03406305	chr11	101345817
cg03410236	chr18	39648349	MIR924HG	GeneBody
cg03410547	chrX	104039773	H2BW2;H2BFM	promoter;promoter	N_Shore
cg03410667	chr10	79386203	ZCCHC24	GeneBody	Island
cg03412527	chr5	139357402	PAIP2	GeneBody
cg03412557	chr16	12003066	SNX29	GeneBody
cg03413144	chr20	2692354	EBF4	prox_enhancer	Island
cg03413202	chr10	59557975	MRPL50P4	distal_enhancer
cg03414608	chr9	69874399	RN7SL570P	distal_enhancer
cg03415787	chrX	152343680	GABRA3	other_regul_region
cg03415818	chr11	8351689	STK33	GeneBody
cg03417473	chr1	112673760	MOV10	prox_enhancer	N_Shore
cg03420141	chr9	15418823			N_Shelf
cg03420296	chr15	28273659	RPL41P2	distal_enhancer
cg03420832	chr19	4172057	CREB3L3	GeneBody	N_Shore
cg03421046	chr9	134964221
cg03421399	chr15	41911209	EHD4	GeneBody
cg03421657	chr1	166070517	FAM78B	GeneBody
cg03422121	chr14	95363633	LINC02292	distal_enhancer	S_Shelf
cg03422190	chr11	35966655	WEE2P1	distal_enhancer
cg03425527	chr3	4828737	ITPR1;LOC124906209	GeneBody;GeneBody
cg03426067	chr9	90515671	LINC01501	distal_enhancer
cg03426485	chr2	10923784
cg03427423	chr19	58007128	ZNF606-AS1	GeneBody	S_Shelf;N_Shelf
cg03427577	chr2	61582504
cg03428503	chr1	232728645	LINC01745	distal_enhancer
cg03428741	chr2	151423585	RIF1	GeneBody
cg03428871	chr17	32385370
cg03428945	chr12	125335051	TMEM132B	GeneBody	S_Shelf
cg03429498	chr17	41048459	KRTAP2-1	prox_enhancer
cg03430065	chr12	130138828	LOC124903088	GeneBody	Island
cg03430264	chr16	66971231	CES3	distal_enhancer
cg03430502	chr3	115623476	GAP43	promoter
cg03431571	chr7	159117475	VIPR2	GeneBody
cg03432622	chr9	131174375	NUP214	GeneBody
cg03434990	chr17	82310704	CD7	distal_enhancer
cg03435201	chr15	85717512	AKAP13	GeneBody
cg03436019	chrX	47560274	ARAF	prox_enhancer	N_Shore
cg03437769	chr2	28714194	PPP1CB-DT	distal_enhancer
cg03438097	chr16	10915938	CIITA	GeneBody
cg03438417	chr3	126288482	KLF15;LOC107986124	GeneBody;GeneBody	S_Shore;Island
cg03441054	chr10	15069148	ACBD7	distal_enhancer
cg03441242	chrX	68938712	EFNB1	distal_enhancer
cg03442914	chr20	46365815	SLC35C2	TSS1500	S_Shore
cg03443888	chr22	38657534	CBY1	prox_enhancer	S_Shore
cg03444315	chr19	35075027	HPN-AS1	GeneBody
cg03444350	chr19	46781940	SLC1A5	GeneBody
cg03444800	chr7	92404199	TMBIM7P	distal_enhancer
cg03445143	chr17	32483152	CDK5R1	distal_enhancer	N_Shelf
cg03445220	chr1	244584021	CATSPERE	GeneBody
cg03445679	chrX	132492159			S_Shelf
cg03445800	chr3	481329	LINC01266	distal_enhancer
cg03445845	chrX	153757876
cg03447124	chr19	42207596	DEDD2	distal_enhancer
cg03447150	chr5	8884034
cg03447972	chr17	81719403	SLC25A10	distal_enhancer	S_Shelf
cg03448193	chr19	39514299	SELENOV;SELV	prox_enhancer;prox_enhancer	N_Shore
cg03449912	chr1	27284952	WDTC1	GeneBody
cg03450222	chr2	68043877	C1D	GeneBody
cg03450275	chr6	28777327	NOP56P1	other_regul_region
cg03450336	chr11	84497940	DLG2	GeneBody
cg03452365	chr17	46101138	KANSL1	GeneBody
cg03452737	chr3	117666430	DRG1P2	distal_enhancer
cg03453279	chr5	112412672	EPB41L4A	distal_enhancer
cg03453403	chr10	69904388	COL13A1	GeneBody
cg03454027	chr4	73716182	UMLILO	distal_enhancer
cg03454094	chr3	52771305	NEK4	prox_enhancer	S_Shore
cg03454456	chr19	2338774	SPPL2B;SPPL2B	TSS1500;exon1	N_Shore
cg03456315	chr10	30026610	JCAD	GeneBody
cg03456326	chr3	172145660	FNDC3B	GeneBody
cg03457445	chr20	48758148	PREX1	distal_enhancer
cg03458545	chr6	168263308
cg03459488	chr3	146748070
cg03459928	chr14	96409791	PEBP1P1	distal_enhancer
cg16934894	chr21	17613439	BTG3	prox_enhancer	S_Shore;S_Shore
cg16935110	chr21	36117536	CBR1-AS1	distal_enhancer
cg16935996	chr9	89001606	S1PR3	GeneBody	S_Shore
cg16936823	chr16	83447558	CDH13	GeneBody
cg16936978	chr3	13665702	LINC00620	other_regul_region
cg16937007	chr1	4650719	AJAP1	distal_enhancer	N_Shelf
cg16937173	chr2	158534565	PKP4	other_regul_region
cg16938583	chr9	109086706	TMEM245	GeneBody
cg16938613	chr2	218994973	CRYBA2	prox_enhancer	S_Shore;N_Shore
cg16939546	chr8	113436430	CSMD3	prox_enhancer	S_Shelf
cg16939682	chr11	46387523	CHRM4	GeneBody	S_Shore;N_Shore
cg16941634	chr6	165571747	PDE10A	GeneBody
cg16942908	chr6	130789329
cg16945249	chr7	50739357	GRB10	GeneBody
cg16946848	chr1	91701725	HSP90B3P	distal_enhancer
cg16946862	chr9	135006990
cg16950029	chr7	47593734	TNS3	distal_enhancer
cg16951984	chr1	58618503
cg16952026	chr6	106520799	CRYBG1	GeneBody
cg16952663	chr2	1732158	PXDN	distal_enhancer
cg16953639	chrX	31213906	DMD	GeneBody
cg16954942	chrX	50433244	DGKK	distal_enhancer
cg16955752	chr4	154368193	DCHS2	GeneBody
cg16955780	chr8	74632389	LINC03071	other_regul_region
cg16958668	chr6	29307341	LOC105375005;OR14J1	GeneBody;GeneBody
cg16958707	chr3	172156479	RPS27AP8	distal_enhancer
cg16958963	chr6	87702897	AKIRIN2	TSS1500	S_Shore
cg16961923	chr4	152225846	LOC105377490	exon1
cg16964413	chr19	2435079	MIR7108	prox_enhancer	S_Shore;N_Shore
cg16964791	chr14	64235773	ESR2	distal_enhancer
cg16967461	chr5	176724770
cg16967831	chr17	81500029			S_Shore
cg16968230	chr2	54850197	RNU7-81P	prox_enhancer
cg16969106	chr1	227729086	SNAP47	prox_enhancer
cg16971003	chr4	80266980	FGF5	prox_enhancer	S_Shore
cg16971847	chr7	102468989	MIR4467	distal_enhancer	S_Shelf
cg16972043	chr16	46898154	GPT2	distal_enhancer
cg16973894	chr10	33507427
cg16975727	chr12	111674796	BRAP	GeneBody
cg16976501	chr2	26583788	CIMIP2C;C2orf70	other_regul_region;other_regul_region
cg16976808	chr8	80121508	TPD52-MRPS28;TPD52	GeneBody;GeneBody
cg16978571	chr11	64299153	CATSPERZ	TSS1500	N_Shore
cg16979339	chrX	31209153	DMD	distal_enhancer
cg16980980	chr17	45274129	MAP3K14	GeneBody
cg16983110	chr6	128492174	PTPRK	GeneBody
cg16983342	chrX	152917796	ZNF185	promoter
cg16983361	chr9	27537138
cg16985077	chrX	85110758	SATL1	GeneBody
cg16987437	chr2	230418180	SP100	prox_enhancer
cg16987606	chr17	74430330	GPRC5C	prox_enhancer	N_Shore
cg16987856	chr20	48585043
cg16988720	chr10	104377083	CFAP58;CCDC147	prox_enhancer;prox_enhancer
cg16990168	chr1	118983437	TBX15	distal_enhancer	S_Shelf;N_Shore;N_Shelf
cg16990297	chrX	153423722	ZFP92	GeneBody	S_Shore
cg16990474	chr10	1463980	ADARB2	GeneBody	N_Shore
cg16991351	chr2	41728938
cg16992161	chr1	38803729			N_Shore
cg16993650	chr22	22377083	IGLV5-45	prox_enhancer
cg16993957	chr6	30899971	DDR1	GeneBody
cg16994082	chr5	176407966	CLTB	distal_enhancer
cg16995838	chr2	76985355	LRRTM4-AS1	prox_enhancer
cg16995913	chr2	1160501	SNTG2	GeneBody
cg16996416	chr5	144458259	KCTD16	GeneBody
cg16997650	chr13	53197909	PCDH8P1	distal_enhancer	N_Shelf
cg16998336	chr10	61830185	LINC02625	GeneBody
cg16998502	chr18	73680200	LOC105372190	GeneBody
cg16999099	chr1	180232004	LHX4	GeneBody	Island
cg16999147	chr5	139068507	RPL12P21	distal_enhancer
cg17000611	chr1	213394276	RPS6KC1	GeneBody
cg17001172	chr14	25050833	STXBP6	prox_enhancer	S_Shore
cg17001671	chrX	24260181	SUPT20HL2	other_regul_region
cg17002772	chr11	47245337	ACP2	GeneBody	N_Shelf
cg17003248	chrX	154440702	GDI1	GeneBody	S_Shelf;N_Shelf
cg17003260	chr17	9004244	NTN1	distal_enhancer	Island
cg17003736	chr3	147393521	ZIC4-AS1	distal_enhancer	Island;N_Shelf
cg17003939	chrX	152602453	GABRQ	distal_enhancer
cg17003950	chr10	102119113	LDB1	prox_enhancer	N_Shore
cg17004653	chr10	131127130	TCERG1L-AS1	distal_enhancer
cg17005105	chrX	108396291	COL4A6	GeneBody
cg17006797	chr2	14451546	LINC00276	other_regul_region
cg17007107	chr4	81574059	RASGEF1B	distal_enhancer
cg17008066	chr1	2466961	PLCH2	prox_enhancer	N_Shore
cg17008645	chr11	61695955	DAGLA	GeneBody
cg17008792	chr9	125421722	LOC112268055	exon1
cg17008819	chr5	170173462	LINC01187	distal_enhancer
cg17010273	chr4	107037648	DKK2	TSS1500	S_Shore
cg17010972	chr1	24551920	RP4-594I10.3	distal_enhancer
cg17012439	chr10	60283285	ANK3	distal_enhancer
cg17012588	chrX	145426670
cg17012934	chr21	40852725	DSCAM	other_regul_region
cg17013986	chr21	33024564	OLIG2	TSS1500	Island
cg17014327	chr4	2486854	RNF4	GeneBody
cg17015260	chr1	7975522	Y_RNA	distal_enhancer
cg17019513	chr7	133139460	ST13P7	other_regul_region
cg17020310	chr9	132572884	BARHL1	promoter
cg17021466	chr18	47252148	SKOR2	TSS1500	S_Shore;S_Shelf
cg17021648	chr7	155226281	LOC124901787	exon1
cg17022365	chr11	10478094	AMPD3	distal_enhancer
cg17022750	chr4	168585684	BTF3L4P4	distal_enhancer
cg17023761	chr15	84821541	ALPK3	distal_enhancer	S_Shelf
cg17025741	chr4	113547664	RNU1-138P	distal_enhancer
cg17026002	chr15	36506985	LOC105370770	GeneBody
cg17026243	chrX	119481684	UBE2A	distal_enhancer	N_Shore
cg17027832	chr15	80854229	MIR549A	distal_enhancer
cg17029376	chr11	15906598
cg17029520	chr14	21302096	RPGRIP1	distal_enhancer	S_Shore
cg17030233	chr2	118849997	EN1	distal_enhancer	Island;N_Shelf;S_Shore;S_Shore;S_Shore
cg17031543	chr4	52052305	SPATA18	GeneBody	S_Shore
cg17032229	chr1	115086319	TSPAN2	GeneBody	N_Shelf
cg17032650	chr3	96907089	EPHA6	GeneBody
cg17034761	chr1	203220317	CHIT1	GeneBody
cg17034940	chr2	74179096	MOB1A	promoter	S_Shore
cg17035881	chr13	25374339	ATP8A2	distal_enhancer	S_Shore
cg17036014	chr16	46483216	ANKRD26P1	other_regul_region
cg17037674	chr6	33789463	LEMD2;LOC105375024	TSS1500;exon1	S_Shore
cg17038127	chr9	97802023	PTCSC2	distal_enhancer	N_Shore
cg17038147	chrX	130646602	ENOX2	GeneBody
cg17038235	chr5	172943521	ERGIC1	GeneBody
cg17040975	chrX	39174814
cg17041819	chr11	46303179	CREB3L1	distal_enhancer
cg17043444	chr1	20179359	PLA2G2C	prox_enhancer
cg17043864	chr4	186264861	F11	prox_enhancer
cg17044074	chr21	43296328			N_Shelf
cg17044418	chr13	112328274	LINC01044	GeneBody	N_Shelf
cg17045316	chrX	12360452	FRMPD4-AS1	distal_enhancer
cg17045395	chr5	89081483	MEF2C-AS1	distal_enhancer
cg17046160	chr9	18478987	ADAMTSL1	distal_enhancer
cg17046295	chr15	90929937	UNC45A	prox_enhancer	N_Shore;N_Shelf
cg17046387	chrX	20137590	SCARNA9L	TSS1500	N_Shelf
cg17047251	chr13	113074461	MCF2L	GeneBody	N_Shore;N_Shelf
cg17048213	chr1	171743410	VAMP4	prox_enhancer	S_Shore
cg17048267	chr2	157233548
cg17049299	chr14	99577071	Y_RNA	distal_enhancer
cg17050472	chr10	119271147	RN7SL749P	distal_enhancer
cg17050526	chr5	167720730	TENM2	TSS1500
cg17050690	chr17	29583420	GIT1	distal_enhancer
cg17050747	chr5	90131949	MIR3660	distal_enhancer
cg17050756	chr6	21771745	CASC15	GeneBody
cg17051502	chr5	149467924
cg17052406	chr21	36577647	CLDN14	TSS1500
cg17052537	chr12	3629756	CRACR2A	GeneBody
cg17053844	chr4	143380850	GAB1	prox_enhancer
cg17053893	chr18	42114605
cg17054031	chr12	109265223	FOXN4	distal_enhancer
cg17054432	chr7	64563146	ZNF680	promoter
cg17054755	chr7	135352533	SLC23A4P	promoter
cg17055513	chr11	45686474
cg17056553	chr2	241900879	FAM240C	prox_enhancer	N_Shore
cg17057812	chr17	42015959	DNAJC7	GeneBody	N_Shore;N_Shelf
cg17057887	chrX	102598310	ARMCX5-GPRASP2;ARMCX5	TSS1500;TSS1500	N_Shore
cg17058935	chr1	87906140	PKN2-AS1	other_regul_region
cg17059258	chr8	120749785	SNTB1	exon1
cg17061373	chr16	48055381
cg12104056	chr5	107740229
cg12104617	chr7	25495404	LOC105375196	GeneBody
cg12105485	chr8	93849521
cg12106127	chr11	116499459	LINC02151	prox_enhancer	N_Shore
cg12106818	chr3	49123896	USP19	distal_enhancer	S_Shelf
cg12107188	chr7	74160048	EIF4H	distal_enhancer
cg12108177	chr1	61006105	NFIA-AS2	distal_enhancer
cg12108779	chr16	71456940	ZNF23	other_regul_region
cg12109275	chr8	60467388
cg12109349	chr15	64738517	RBPMS2	distal_enhancer
cg12109475	chr17	44119223	HDAC5;LOC105371789	GeneBody;GeneBody	N_Shelf
cg12112031	chrX	97564501	DIAPH2-AS1	promoter
cg12112216	chrX	112079673	TRPC5	GeneBody	N_Shelf
cg12113231	chr1	223689229	LOC105373281	GeneBody
cg12113530	chr11	44205551	ALX4	distal_enhancer
cg12114203	chr12	131347449	LINC02370;LINC02370	TSS200;TSS1500
cg12115055	chr7	37480598
cg12115432	chr8	101111873	LINC03044	distal_enhancer
cg12115589	chr4	56723273	RPL17P20	distal_enhancer
cg12117942	chr3	170863264	RPL22L1	distal_enhancer
cg12118047	chrX	118562779	Y_RNA	distal_enhancer
cg12118239	chr5	133951120	C5orf15	distal_enhancer
cg12118379	chr3	58668040	FAM3D	prox_enhancer
cg12118389	chr4	1082808	RNF212	GeneBody
cg12119581	chr10	92027218	BTAF1	GeneBody
cg12121586	chr2	25230415	DNMT3A	distal_enhancer
cg12122356	chr21	33260252	IL10RB-DT	distal_enhancer
cg12122408	chr22	46528398	CELSR1	distal_enhancer
cg12123549	chr21	45051092	SSR4P1	distal_enhancer
cg12124146	chr1	36771795
cg12124543	chr11	47979746	PTPRJ	TSS1500	N_Shore
cg12124722	chr20	25338903	PPIAP2	distal_enhancer
cg12128274	chr7	135413198	CNOT4	GeneBody
cg12128490	chr12	102484557	IGF1	distal_enhancer
cg12129499	chr3	194063812	LINC02028	GeneBody
cg12129848	chr2	238754481
cg12130131	chrX	68504420	YIPF6	distal_enhancer
cg12130976	chrX	57285811	FAAH2	TSS1500
cg12131641	chrX	64361840	MTMR8	GeneBody
cg12132046	chr2	238202399	ILKAP	prox_enhancer	N_Shore
cg12132068	chr5	140800713	PCDHA3	TSS1500	S_Shelf;N_Shore;N_Shore
cg12133913	chr16	29939391
cg12134559	chr7	98975388	TRRAP	GeneBody
cg12134570	chr19	13102614	LYL1	exon1	S_Shelf;N_Shore;N_Shore
cg12134696	chr22	50395248	PPP6R2	distal_enhancer
cg12136258	chr13	30377288	LINC00426	promoter
cg12136497	chr17	30958397	RN7SL138P	prox_enhancer
cg12136716	chr3	57737224
cg12137273	chr2	148643793	EPC2	TSS1500	N_Shore
cg12138649	chr20	62635739	LOC124904948	exon1
cg12138998	chr14	92582363	RIN3	distal_enhancer
cg12139446	chr9	7147265	KDM4C	GeneBody
cg12140760	chr7	122746966	CADPS2;LOC124901738	GeneBody;GeneBody
cg12141388	chr1	29683227	LOC107984934	GeneBody
cg12141846	chr1	58779040	JUN	distal_enhancer	N_Shelf
cg12141898	chr3	143301399	SLC9A9	GeneBody
cg12142860	chrX	47541500	ARAF	distal_enhancer
cg12143126	chr22	24835275	SGSM1	distal_enhancer
cg12144393	chr11	117610268	DSCAML1	GeneBody
cg12144937	chrX	9932000	SHROOM2	GeneBody
cg12145928	chr13	103066333	SLC10A2	promoter
cg12146023	chr4	163745043	RN7SKP105	distal_enhancer
cg12146100	chr16	30701546	SRCAP	GeneBody	S_Shelf
cg12146447	chr17	49848877	TAC4	prox_enhancer	N_Shelf
cg12151382	chr13	26529781	WASF3	distal_enhancer
cg12151458	chr15	92653541	FAM174B	prox_enhancer	N_Shore
cg12152524	chr6	7324771
cg12152543	chr6	123715624	TRDN	distal_enhancer
cg12153879	chr15	62561122	TLN2	promoter
cg12154506	chr9	118331837	TPT1P9	distal_enhancer
cg12155199	chrX	123951810	STAG2	distal_enhancer
cg12155930	chr12	49351198	DNAJC22	GeneBody
cg12156167	chr8	132748028	TMEM71	other_regul_region
cg12156960	chr16	47537490	PHKB	GeneBody
cg12157735	chr6	108668311	FOXO3	distal_enhancer
cg12157806	chr19	16399390	EPS15L1	GeneBody
cg12158893	chr6	43706801	EXOSC8P1	promoter
cg12158993	chr7	101743962			S_Shore
cg12159502	chr10	67883789	SIRT1	prox_enhancer	N_Shore
cg12160330	chr5	115977723	DDX43P1	prox_enhancer
cg12161580	chr4	189941879	FRG1	prox_enhancer	S_Shore
cg12161599	chr5	7412696	ADCY2	distal_enhancer
cg12162504	chrX	22061053	PHEX	distal_enhancer
cg12162934	chr7	22782217
cg12163759	chr4	88964152	FAM13A	distal_enhancer
cg12164063	chr2	96345496	NCAPH	distal_enhancer
cg12165563	chr19	39387039	SAMD4B;PAF1	GeneBody;GeneBody	N_Shelf
cg12165656	chr22	35377948			N_Shelf
cg12166683	chr20	56936872	RNU6-929P	distal_enhancer
cg12167301	chr7	133830319	RPS3AP27	distal_enhancer
cg12167879	chr2	237413854	COL6A3	prox_enhancer
cg12168186	chr4	140469256	MGAT4D	GeneBody
cg12170014	chr8	141027749	LOC105375783	GeneBody
cg12171195	chr12	59193038
cg12172069	chr8	117388237	LOC105375716	GeneBody
cg12172314	chr20	31909504	TTLL9	GeneBody
cg12172682	chr10	21524062	SKIDA1	GeneBody	N_Shore
cg12172916	chr17	34378638
cg12173181	chrX	106692920	RNF128	prox_enhancer
cg12176193	chr6	117829730
cg12177897	chr7	93433138	CALCR	GeneBody
cg12178980	chr10	11164907	CELF2	promoter	N_Shore
cg12179916	chr12	22415911	C2CD5-AS1	distal_enhancer
cg12180383	chrX	69123644	PJA1	distal_enhancer
cg12181028	chr12	131796159	RNA5SP378	distal_enhancer	S_Shelf;N_Shelf
cg12183021	chr4	6046515	JAKMIP1	GeneBody
cg12183093	chrX	106932891
cg12183376	chr10	124033191	CHST15	GeneBody
cg12184003	chr18	75041619	ZNF407	GeneBody
cg12185832	chr16	15540697	BMERB1;C16orf45	distal_enhancer;distal_enhancer
cg12186261	chr3	73431176	PDZRN3	distal_enhancer
cg12186363	chr2	241995230	LINC01237	GeneBody
cg12186413	chr1	230755129	CAPN9	distal_enhancer
cg12186909	chr19	10422340	PDE4A	prox_enhancer	S_Shore;N_Shelf
cg12187392	chrX	151723595	FATE1	distal_enhancer
cg12187810	chr2	45690501	PRKCE-AS1	distal_enhancer
cg12188407	chr4	138681260
cg12188424	chr15	72685472	BBS4	prox_enhancer	N_Shore
cg12189962	chr20	32510327	LOC101929698	exon1
cg12190219	chr1	89125783	GBP2	prox_enhancer
cg12190325	chr7	130150867	LINC03008	distal_enhancer
cg12191152	chr10	17407707	ST8SIA6;ST8SIA6-AS1	GeneBody;GeneBody
cg12192524	chr3	129286464	HMCES	GeneBody
cg12192529	chr18	10020401	LOC124904246	GeneBody
cg12193158	chr6	159066512	LOC112267968	GeneBody
cg12193250	chr12	114858656
cg12193628	chr7	130373260	CPA1	distal_enhancer
cg12193892	chr13	40445281	LINC00598	GeneBody
cg12194759	chrX	109385514	GUCY2F	GeneBody
cg12196769	chrX	119871435	RNF113A	prox_enhancer	Island
cg12196831	chr7	81075069
cg12197227	chr10	17465949	ST8SIA6	distal_enhancer
cg12198224	chr17	49920509	RP11-304F15.6	distal_enhancer
cg12199070	chr14	58397312	TOMM20L	GeneBody	S_Shore
cg12199506	chr22	17752146	BID	GeneBody	S_Shelf
cg12201927	chr11	64917353	ATG2A	promoter	Island
cg12202185	chr5	368973	PDCD6-AHRR;AHRR	GeneBody;GeneBody	N_Shore
cg12204805	chrX	12974663	TMSB4X	prox_enhancer	N_Shore
cg12204945	chr16	54258746	LINC02169	other_regul_region
cg12205534	chr14	77474755	ISM2	GeneBody	N_Shore
cg12205688	chr15	77740497	LINGO1	GeneBody
cg12206157	chr15	70386834
cg12206840	chr2	136068881	AC068492.1	distal_enhancer
cg12207078	chr9	129356061			S_Shelf
cg12207127	chr10	79119487	ZMIZ1	distal_enhancer
cg12207768	chrX	17788063
cg12208392	chr1	90726253			S_Shelf;Island
cg12210223	chrX	41127596	USP9X	distal_enhancer
cg12210365	chrX	48494512
cg12210809	chr16	30033483	TLCD3B;FAM57B	promoter;promoter
cg12212217	chr1	35451271	KIAA0319L	distal_enhancer
cg12213862	chrX	154695795	OR3B1P	distal_enhancer
cg12214700	chr19	2627965	GNG7	GeneBody
cg12214972	chr11	57742065	TMX2-CTNND1;SELENOH	GeneBody;GeneBody	Island
cg12215393	chr11	68142210	CHKA-DT	distal_enhancer
cg12215478	chr6	35919933	SRPK1	prox_enhancer	N_Shore
cg12220285	chr12	560986	B4GALNT3	GeneBody
cg12221428	chr8	28677645	EXTL3-AS1	distal_enhancer
cg12221970	chr1	226697131	ITPKB-IT1	distal_enhancer
cg12224556	chr22	40346022	ADSL	prox_enhancer	N_Shore
cg12224765	chr19	54920364	NCR1	other_regul_region
cg12226050	chrX	57454428	FAAH2	GeneBody
cg12226293	chr12	4224650
cg12226865	chr5	175210383
cg12227166	chr8	2509755	AC133633.2	other_regul_region
cg12227337	chr7	50497622	DDC-AS1	distal_enhancer
cg12230670	chrX	53441659	HSD17B10	distal_enhancer	Island
cg12231014	chr10	22712993	PIP4K2A	GeneBody	N_Shore
cg12231713	chr13	51208936	PRELID3BP2	other_regul_region
cg12232006	chr16	78211672	WWOX	GeneBody
cg12238324	chrX	71298286	ITGB1BP2	distal_enhancer
cg12238761	chr5	173734857	LINC01484	distal_enhancer
cg12240836	chr2	207711095	CCNYL1	prox_enhancer	N_Shore
cg12241417	chrX	49200938	SYP	other_regul_region	S_Shore
cg12241502	chr5	59792180	PDE4D	distal_enhancer
cg12241979	chr3	28140693
cg12242038	chr5	136082517	VTRNA2-1	prox_enhancer	S_Shelf;S_Shore
cg12244013	chr2	9167114
cg12244711	chr17	43578582	Metazoa_SRP	distal_enhancer
cg12244721	chr11	114791176	NXPE2;LOC105369506	GeneBody;GeneBody
cg12246852	chr10	61621583
cg12246863	chr2	109481354	RPL37P12	distal_enhancer
cg12251336	chr16	166720	HBM	prox_enhancer	Island
cg12251714	chr22	37953097	POLR2F	TSS1500	N_Shore
cg12251792	chr5	22708913	CDH12	GeneBody
cg12253911	chr10	78026188	POLR3A	distal_enhancer	N_Shelf
cg12254452	chr16	81106883	RNU6-1191P	prox_enhancer
cg12254506	chr7	50292119
cg12254783	chr16	4019547	ADCY9	GeneBody
cg12254882	chr19	49903141	IL4I1	GeneBody
cg12256456	chr1	177946481	SEC16B	distal_enhancer
cg12257246	chr8	25383054	MIR6876	distal_enhancer
cg12257698	chr2	103288884
cg12258670	chr14	74602338	LTBP2	distal_enhancer
cg12259011	chr3	136164261	MSL2	GeneBody
cg12259746	chr6	16331449	ATXN1	GeneBody	S_Shelf
cg12260277	chr9	37443032	ZBTB5	GeneBody
cg12262617	chr5	151298234	SLC36A3	distal_enhancer
cg12263124	chr14	101077921	LOC105370670	TSS1500
cg12263857	chr6	124969897	RNF217	GeneBody
cg12264321	chr1	173480024	PRDX6	GeneBody	S_Shelf
cg12264579	chr14	53947038	MIR5580	prox_enhancer	Island
cg12265916	chr10	124450435	NKX1-2	prox_enhancer	S_Shore
cg12268075	chr3	197466121
cg02436384	chr14	22540473	TRAJ5	prox_enhancer
cg02436606	chr8	5940888	RN7SKP159	other_regul_region
cg02438391	chr8	61094561	CLVS1	GeneBody
cg02438576	chrX	154469188	PLXNA3	GeneBody	S_Shelf;S_Shore
cg02440512	chr22	49909227	ALG12	GeneBody
cg02440662	chr7	2347995	SNX8	GeneBody
cg02442587	chr13	75196463
cg02442607	chr2	231378479
cg02443300	chrX	153570437	ATP2B3	GeneBody
cg02444464	chr14	34060881	EGLN3-AS1	distal_enhancer	S_Shore
cg02444795	chr6	158835535	OSTCP1	distal_enhancer
cg02445634	chr10	30527610
cg02446816	chr2	162093347
cg02447451	chr2	235459178	AGAP1	distal_enhancer
cg02447958	chr11	12497629	PARVA	GeneBody
cg02448796	chr1	6041279	KCNAB2	distal_enhancer
cg02449091	chr4	151431248	FAM160A1;FHIP1A	distal_enhancer;distal_enhancer
cg02449147	chr22	36865015	NCF4	prox_enhancer
cg02449694	chr17	76882227	MGAT5B	other_regul_region	Island
cg02452677	chr11	117498036	DSCAML1	GeneBody
cg02453810	chr10	113050505	TCF7L2	GeneBody
cg02454298	chrX	136050213
cg02456757	chr14	98928344
cg02456964	chr20	48042238	LOC105372639	GeneBody
cg02458997	chr4	8022163	ABLIM2	GeneBody
cg02466984	chr11	67611511	DOC2GP	distal_enhancer
cg02467034	chr7	133293892	MIR6133	distal_enhancer
cg02467288	chr12	120538167	RNF10	GeneBody	S_Shelf
cg02467304	chrX	41180377	USP9X	distal_enhancer
cg02467425	chr22	24166648	CABIN1	GeneBody
cg02467825	chr2	207239434	MYOSLID	prox_enhancer
cg02469161	chr19	5962076	RANBP3	distal_enhancer
cg02470858	chr3	197022446	MELTF;MFI2	distal_enhancer;distal_enhancer
cg02471243	chr1	16404803	SPATA21	GeneBody
cg02471280	chr12	95990392	HAL	other_regul_region
cg02471676	chr8	32589592	NRG1	other_regul_region
cg02472379	chr14	77654342	COX6CP11	prox_enhancer
cg02474265	chr13	25881915	ATP8A2	GeneBody
cg02476630	chr6	15444239	5S_rRNA	distal_enhancer
cg02482497	chr1	153638196	CHTOP	GeneBody	S_Shelf
cg02483891	chr22	31732543	PRR14L	distal_enhancer
cg02484135	chr16	35507113	TP53TG3HP	promoter	S_Shore
cg02484303	chr9	110124477	PALM2AKAP2	TSS1500
cg02485629	chr22	41552047	POLR3H	distal_enhancer
cg02486421	chr8	130015478	FAM49B;CYRIB	prox_enhancer;prox_enhancer	N_Shore
cg02486750	chr8	104618668	LRP12	distal_enhancer
cg02487088	chr11	61265604	VWCE	distal_enhancer
cg02488833	chr22	44079265	PARVB	GeneBody
cg02489479	chrX	72316423	CITED1	distal_enhancer
cg02489630	chr13	78046228	OBI1-AS1	distal_enhancer
cg02489685	chr1	230198204	GALNT2	GeneBody
cg02490632	chrX	100930561	XKRX	GeneBody	S_Shore
cg02490989	chr8	17413813	MTMR7	prox_enhancer	S_Shore
cg02491119	chr1	235554546	GNG4	GeneBody
cg02491853	chrX	118181102	RPL12P43	distal_enhancer
cg02491871	chr12	11758962	ETV6	distal_enhancer
cg02491969	chrY	14277591
cg02492273	chr16	85135137			N_Shelf
cg02492843	chr9	35903525	LOC124902149	GeneBody
cg02493167	chr5	77639894	OTP	prox_enhancer	S_Shelf;S_Shore;N_Shore
cg02493827	chrX	65874761
cg02493937	chr7	76338419	FPASL	distal_enhancer
cg02493947	chr20	59422512
cg02494004	chr2	146405240	LOC105373667	GeneBody
cg02494239	chr21	42209879	ABCG1	distal_enhancer
cg02494279	chr18	25815269	RN7SL97P	distal_enhancer
cg02495518	chr2	50348186	NRXN1	TSS1500	S_Shore
cg02495646	chr12	132193742			S_Shelf
cg02495823	chr5	73303316	LINC02230	distal_enhancer	Island;S_Shelf
cg02498439	chr8	84001092
cg02498682	chr11	8917992	AKIP1	GeneBody
cg02498886	chr5	95730532	RHOBTB3	prox_enhancer	N_Shore
cg02499315	chr1	82920865	LINC01362	GeneBody
cg02499608	chr5	38402541	EGFLAM	TSS1500
cg02501498	chr20	61569992	CDH4	promoter
cg02502080	chrX	19562578	SH3KBP1	GeneBody
cg02503034	chrX	15751017	CA5B	prox_enhancer
cg02505862	chr15	101324987	PCSK6	distal_enhancer
cg02507167	chr3	133410338	AFF4P1	prox_enhancer
cg02508461	chr1	234769939	LOC107985364	GeneBody
cg02508618	chr17	348716	RPH3AL-AS2	distal_enhancer
cg02508743	chr8	55991064	RN7SL798P	distal_enhancer
cg02510157	chr1	66169324	PDE4B	GeneBody
cg02514715	chr1	17766303	ACTL8	distal_enhancer
cg02515215	chr6	6858990
cg02515328	chr20	51307198	MIR3194	distal_enhancer
cg02515965	chr6	156564224
cg02516017	chr16	51301827
cg02517299	chr9	89382844	SEMA4D	distal_enhancer	S_Shore
cg02521909	chr5	45455702	HCN1	GeneBody
cg02522906	chr10	121690682	RPS15AP5	distal_enhancer
cg02524009	chr20	8185998	PLCB1	GeneBody
cg02525199	chr17	66914986
cg02525267	chr14	55814330	LINC00520	distal_enhancer
cg02526392	chr12	13090407	GSG1	distal_enhancer
cg02528456	chr4	83455195	HELQ	prox_enhancer	N_Shore
cg02530260	chr3	46927611	BLVRBP1	distal_enhancer
cg02534167	chr2	207123227	KLF7-IT1	prox_enhancer
cg02534642	chr1	19036509	LOC105376815	GeneBody
cg02536891	chrX	43653428			N_Shore;N_Shelf
cg02537664	chr9	95023101	MIR6081	distal_enhancer
cg02537814	chr15	78636884	CHRNB4	GeneBody	N_Shelf
cg02537874	chrX	45731581	MFFP3	other_regul_region
cg02540203	chr1	7572687	CAMTA1	GeneBody
cg14284104	chr1	234728580	LINC01132	distal_enhancer
cg14286243	chr11	69099752
cg14287814	chr15	63407846	LINC02568	distal_enhancer
cg14288007	chr10	69492981	TSPAN15	TSS1500
cg14288579	chr2	236618685	ACKR3	other_regul_region
cg14288876	chr9	98254739	TBC1D2	prox_enhancer	N_Shore
cg14290888	chr11	65481512			S_Shelf;S_Shelf
cg14292477	chrX	110085929	MIR3978	distal_enhancer
cg14292869	chr7	157993993	PTPRN2	GeneBody
cg14294135	chr20	14948744	MACROD2	GeneBody
cg14294215	chr11	76211133	WNT11	TSS1500	S_Shore;Island
cg14294217	chr16	49673800	ZNF423	GeneBody
cg14296480	chr8	48032982	UBE2V2	distal_enhancer
cg14296766	chr20	33644365	CBFA2T2	GeneBody	Island
cg14297313	chr18	45963254	EPG5	GeneBody	N_Shelf
cg14298290	chr4	83477738	ABRAXAS1	GeneBody
cg14298457	chr2	176147389	MIR10B	distal_enhancer	N_Shore;N_Shelf
cg14299115	chr9	82405135	RP11-15B24.1	promoter
cg14299214	chr1	59147514	HSD52	TSS1500	S_Shore
cg14299422	chr2	109419302	RANBP2;SH3RF3	GeneBody;GeneBody
cg14300089	chr17	76048365	SRP68	distal_enhancer
cg14301438	chr4	39568991	UGDH-AS1;SMIM14	GeneBody;GeneBody
cg14303183	chr16	89146885	LINC00304	promoter
cg14303526	chr10	99850011	ABCC2	GeneBody
cg14303740	chrX	131277712	IGSF1	GeneBody
cg14304765	chr5	7979388
cg14304779	chr19	1411455	DAZAP1	distal_enhancer	S_Shelf
cg14306687	chr20	34556254	MAP1LC3A	GeneBody	N_Shelf;N_Shelf
cg14306688	chr8	11765851	NEIL2	distal_enhancer	N_Shelf
cg14307189	chr18	58781727	RNU6-219P	distal_enhancer
cg14308028	chr6	42367069	TRERF1	GeneBody
cg14308375	chr4	110623963	PITX2	prox_enhancer	S_Shore
cg14308587	chr8	65645808	MTFR1	prox_enhancer	S_Shore
cg14309943	chr3	138940688	LINC01391	distal_enhancer	S_Shore
cg14309996	chr1	60949958	NFIA-AS2	GeneBody
cg14310021	chr15	77754933	LINGO1	GeneBody
cg14310240	chr10	77532326	RNA5SP321	distal_enhancer
cg14310274	chr5	1830624
cg14311085	chr1	3571695	MEGF6	GeneBody
cg14311341	chrX	123906827	PARD6BP1	distal_enhancer
cg14312812	chr19	40556425	SPTBN4	GeneBody	S_Shore
cg14317608	chr1	169133545	NME7	GeneBody
cg14318308	chr9	132188025	NTNG2	GeneBody
cg14318583	chr4	7611767	SORCS2	GeneBody
cg14318791	chr5	7858389	MTRR	GeneBody
cg14319132	chr7	73623109	MLXIPL	prox_enhancer	N_Shore
cg14319541	chr19	6257861	MLLT1	GeneBody
cg14319628	chr7	141231719	TMEM178B	GeneBody
cg14320850	chr1	151729778	RIIAD1	distal_enhancer
cg14321138	chr21	44831104
cg14321810	chr4	36290596	DTHD1	distal_enhancer
cg14321861	chr17	28960513	LOC105371716;SEZ6	GeneBody;GeneBody
cg14323415	chrX	7941322	LOC107985675	GeneBody
cg14323766	chr1	162008021	OLFML2B	GeneBody
cg14324502	chr9	86283672	ISCA1	prox_enhancer	S_Shore
cg14324693	chr19	267602			Island
cg14325200	chr2	234446504	LINC01891	distal_enhancer
cg14326053	chr20	390502	TRIB3	distal_enhancer
cg14326131	chr9	96667324
cg14326502	chr14	93080117	ITPK1-AS1	distal_enhancer
cg14326855	chr13	26562645	WASF3	distal_enhancer
cg14327359	chr2	47192124	CALM2	distal_enhancer
cg14327621	chr1	113177793
cg14328273	chr20	42557288	PTPRT	GeneBody
cg14329111	chr4	7750295
cg14330919	chr8	81132949
cg14331169	chr9	94829549	AOPEP	GeneBody
cg14331226	chrX	71098516	FOXO4	prox_enhancer	S_Shelf;S_Shore
cg14331882	chr14	72927186	DCAF4	prox_enhancer	S_Shore
cg14332524	chr14	65303507
cg14333108	chrX	109812539	RPS5P7	distal_enhancer
cg14333654	chr7	37257173	RNU6-565P	distal_enhancer
cg14334165	chr8	124945079	LINC00964	GeneBody
cg14334350	chr9	136505716	NOTCH1	distal_enhancer	S_Shelf;S_Shelf;Island;N_Shore;N_Shelf;N_Shelf
cg14334378	chr11	62440472	AHNAK	GeneBody
cg14335588	chr14	105088745	LINC02298	distal_enhancer	S_Shore
cg14336221	chrX	47707080	CXXC1P1;CXXC1P1	TSS200;TSS1500
cg14337167	chr1	22164474	LOC105376850	GeneBody
cg14339134	chr5	96432349	PCSK1	promoter	N_Shore
cg14339214	chr3	189944218	MTAPP2	distal_enhancer
cg14340336	chr17	41933014	ODAD4	GeneBody	S_Shelf
cg14340484	chrX	154655859
cg14343637	chr17	63927996
cg14343878	chr19	29417380	VSTM2B-DT	other_regul_region
cg14347274	chr12	66065736	RNA5SP362	prox_enhancer
cg14347841	chrX	151099137	MIR4330	other_regul_region
cg14348171	chrX	152879364
cg14348664	chr9	21969438	CDKN2A	GeneBody	S_Shelf;S_Shore;N_Shore
cg14349532	chr3	147373440
cg14349855	chr13	91767731	GPC5	distal_enhancer
cg14349977	chr4	186298276	F11-AS1	GeneBody	Island
cg14350079	chr17	27984909	LINC01992	distal_enhancer
cg14351001	chr11	75215866	TPBGL-AS1	GeneBody
cg14352032	chr17	30237816	LOC105371720	GeneBody	S_Shore
cg14352385	chr11	47512947	CELF1	GeneBody
cg14353114	chr19	1690916	Metazoa_SRP	promoter
cg14353527	chr9	136942432	FBXW5	distal_enhancer	Island
cg14353889	chr7	138167561
cg14354161	chr7	43309638	HECW1	GeneBody
cg14354244	chr14	50979320	TRIM9	GeneBody
cg14354398	chr13	112885445	MCF2L	distal_enhancer	S_Shelf;N_Shore
cg14355246	chr10	112282260	TECTB	other_regul_region
cg14355581	chr13	27944545
cg14356440	chr2	134293323	MGAT5	GeneBody
cg14358026	chr3	169666893			S_Shelf;N_Shore
cg14358337	chr3	27293742	RNU6-342P	distal_enhancer
cg14359280	chr12	1936193	LINC00940	prox_enhancer
cg14359440	chr7	149375438
cg14359466	chr20	54199836	PFDN4	distal_enhancer
cg14359811	chr2	196201743	HECW2	GeneBody
cg14360053	chr15	41022226	INO80;INO80-AS1	GeneBody;GeneBody
cg14360823	chr4	120067846	MAD2L1	TSS1500	S_Shore
cg14360920	chrX	141467469
cg14361226	chr1	36844798	GRIK3	GeneBody
cg14361873	chrX	150982241	HMGB3	prox_enhancer	N_Shore
cg14363088	chrX	10010940	WWC3	distal_enhancer	N_Shelf
cg14363125	chr7	101814580	CUX1	prox_enhancer	Island
cg14363563	chr2	108350224	GMCL1P2	other_regul_region
cg14364065	chr11	74956873	SPCS2	distal_enhancer
cg14364844	chr9	37830050	DCAF10	GeneBody
cg14366359	chr7	17988929
cg14366918	chr9	79685004	TLE4	distal_enhancer
cg14369032	chr2	74458272	WBP1	promoter	S_Shelf;Island
cg14369228	chrX	70497094	DLG3	GeneBody
cg14369804	chr20	48684573	PREX1	GeneBody
cg14369893	chr21	45081194	ADARB1	distal_enhancer
cg14371713	chr3	159825748	SCHIP1	distal_enhancer
cg14373126	chr9	70470899	LOC105376079	TSS1500
cg14373199	chr18	37890186
cg14373431	chr19	37978240	SIPA1L3	GeneBody
cg14373994	chr9	135129893	OLFM1	distal_enhancer	N_Shelf
cg14373996	chr20	38222013	KIAA1755	GeneBody
cg14374428	chr18	58227204	NEDD4L	GeneBody
cg14376031	chr2	176392450	PPIAP67	distal_enhancer
cg14377781	chr1	227849040	PRSS38	distal_enhancer
cg14377969	chr11	45239011
cg14378311	chrX	154397142	RPL10	prox_enhancer	N_Shore
cg14378798	chr9	126664022	LMX1B	GeneBody
cg14379000	chr15	25798282	ATP10A	GeneBody
cg14380858	chr13	111165479	ARHGEF7	distal_enhancer
cg14381024	chr6	40392678	TDRG1	other_regul_region	Island
cg14381047	chr7	131326768	MKLN1-AS	prox_enhancer	N_Shore
cg14381562	chr22	43970210	RPL35AP36	distal_enhancer
cg14383014	chr7	105119496	SRPK2	GeneBody
cg14383815	chr8	6425434	MCPH1-DT	distal_enhancer
cg14384616	chr2	53129682	LOC105369165	GeneBody
cg14385629	chrX	12982002	TMSB4X	distal_enhancer
cg14387705	chr5	174329769
cg14388009	chrX	18377923	Y_RNA	other_regul_region
cg14388582	chrX	3658932	PRKX-AS1	TSS1500
cg14389122	chr15	74653510	CLK3	distal_enhancer
cg14389395	chr9	128100765	SLC25A25	prox_enhancer
cg14389832	chr18	6732804	ARHGAP28-AS1	distal_enhancer	S_Shelf
cg14390010	chr10	13410256	RP11-445K13.2	distal_enhancer
cg14390322	chr14	34131133	EGLN3-AS1	distal_enhancer
cg14391245	chr14	94373839	SERPINA2	distal_enhancer
cg14391688	chr6	36844536			S_Shelf
cg14391737	chr11	86802387	PRSS23	prox_enhancer	S_Shore
cg14391843	chr17	5287286	RABEP1	GeneBody
cg14391978	chr6	84537414	LINC01611	distal_enhancer
cg14173325	chr17	46737444	RPS7P11	distal_enhancer
cg14173447	chr16	87541294	ZCCHC14-DT	distal_enhancer
cg14175100	chrX	103574852	TCEAL4	TSS1500
cg14175715	chr1	201411149	TNNI1	GeneBody
cg14175777	chr2	179981582	CWC22	GeneBody
cg14176139	chr8	9110292
cg14177339	chr1	4570828	LINC01646	prox_enhancer
cg14177623	chr3	173911621	NLGN1-AS1	distal_enhancer
cg14180330	chr5	40224359
cg14182841	chr11	72585094	PDE2A;PDE2A-AS2	GeneBody;GeneBody	S_Shore
cg14184139	chr1	34500910	LOC105378641	GeneBody
cg14184189	chr10	70462872	PALD1	distal_enhancer
cg14184306	chr4	56728653	RPL17P20	distal_enhancer
cg14185821	chr8	21921072	XPO7	GeneBody	S_Shore
cg14186824	chr11	56491792	OR5M8	TSS1500
cg14187895	chr17	39687565	ERBB2	prox_enhancer	N_Shore
cg14189481	chr1	196284776	LINC01724	other_regul_region
cg14190541	chr4	185370660	SNX25;LRP2BP	GeneBody;GeneBody
cg14191021	chr11	70630400	SHANK2-AS1	TSS1500
cg14191874	chrX	48649275	VN1R110P	distal_enhancer
cg14192641	chr5	142251521
cg14193001	chr8	8852698	MFHAS1	distal_enhancer
cg14193465	chrX	71136460	MED12	GeneBody
cg14193525	chr7	26637804	LINC02860	promoter
cg14195722	chr11	74702709	LOC124902713	TSS1500
cg14196417	chr12	6201510	CD9	prox_enhancer	S_Shore
cg14197268	chr6	154154546	RPL17P24	distal_enhancer
cg14198873	chr9	134823802	COL5A1;LOC101448202	GeneBody;GeneBody	N_Shelf
cg14199090	chr1	65524881	LEPR	TSS1500	N_Shore
cg14199707	chr6	90274016	BACH2	distal_enhancer
cg14199978	chr6	151703671	ESR1	GeneBody
cg14200473	chr20	6094199	FERMT1	GeneBody
cg14200562	chr7	98557650
cg14200631	chr14	76574867	CYCSP1	distal_enhancer
cg14201531	chr16	28593690	SULT1A2	distal_enhancer
cg14204417	chr9	129500970	LINC00963;LOC124900275	GeneBody;GeneBody
cg14205029	chr5	88892845	MEF2C-AS1	distal_enhancer	S_Shelf
cg14205822	chr6	84762526	TBX18	prox_enhancer	N_Shore
cg14206056	chr9	108034752	RPL31P43	distal_enhancer
cg14206066	chr13	98998995	DOCK9	distal_enhancer
cg14206528	chrX	124344345	SH2D1A	distal_enhancer
cg14208141	chr19	2301512	LOC101928572	TSS1500	N_Shore
cg14208151	chr3	123758042	MYLK	distal_enhancer
cg14209522	chr21	43961425	AGPAT3	distal_enhancer	S_Shore
cg14209764	chr5	1512342	MIR6075	prox_enhancer
cg14212193	chr12	57757117	MARCHF9	GeneBody	S_Shore
cg14212562	chr1	18414570
cg14213783	chr11	33662045	KIAA1549L;LOC105376617	GeneBody;GeneBody	S_Shelf
cg14216734	chr1	158848018	MNDA	GeneBody
cg14217431	chr2	26579067	CIMIP2C	GeneBody
cg14218899	chr7	16813380	AGR2	distal_enhancer
cg14219106	chr15	92735133	H2AZ2P1	prox_enhancer
cg14220329	chr1	44585135	RNF220	GeneBody
cg14220654	chr3	157499780	VEPH1	prox_enhancer
cg14221044	chr10	42999348	MIR5100	promoter
cg14222314	chr15	26775174	GABRB3	prox_enhancer	S_Shore
cg14224569	chr22	39171272	FUNDC2P4	distal_enhancer
cg14224632	chr6	19180773	RPL21P61	distal_enhancer
cg14226671	chr3	26216309
cg14226912	chr18	50693738	MAPK4	GeneBody
cg14227037	chr8	9006960	ERI1	exon1	S_Shelf
cg14228382	chr1	166692833
cg14228831	chr4	107989257	CYP2U1-AS1	prox_enhancer	N_Shore
cg14228987	chr16	75535851	CHST5	GeneBody
cg14229350	chr11	134426006	B3GAT1-DT	distal_enhancer
cg14230882	chrX	108199388	ATG4A	distal_enhancer
cg14232031	chr13	53254736	RN7SL618P	other_regul_region
cg14234520	chr2	120261213	RALB	GeneBody
cg14235698	chr15	40055846	SRP14-DT	distal_enhancer
cg14236502	chr22	25318568	IGLL3P	GeneBody
cg14236791	chr15	69662881	DRAIC;RP11-279F6.1	other_regul_region;other_regul_region
cg14236989	chr5	38257006			N_Shore
cg14238973	chr8	78232231
cg14239045	chr7	95368305	PON3	GeneBody
cg14239540	chr15	101675180	TARS3	GeneBody
cg14240106	chr2	152705444	PRPF40A	GeneBody
cg14240440	chr8	61657462	ASPH	distal_enhancer
cg14240593	chr19	3409476	NFIC	GeneBody
cg14241816	chr3	52353649	PPP2R5CP	other_regul_region
cg14242213	chr3	42422450	LYZL4	distal_enhancer
cg14243843	chr2	232793213	GIGYF2	GeneBody
cg14243851	chr16	6081831	RBFOX1	GeneBody
cg14244483	chr10	726148			N_Shore
cg14244576	chr8	115669656	TRPS1	TSS1500	S_Shore;S_Shore
cg14244875	chr2	71544794	DYSF	GeneBody
cg14245051	chr5	10735837	DAP-DT	distal_enhancer
cg14246480	chr16	50249047	ADCY7	distal_enhancer	S_Shelf
cg14247126	chr16	85861171
cg14248091	chr6	45663648			Island
cg14248334	chr11	102307510
cg14248570	chr4	57168427	IGFBP7-AS1	distal_enhancer
cg14249563	chr15	76200035	TMEM266	GeneBody
cg14250714	chr10	43262249	RASGEF1A	distal_enhancer
cg14251370	chr12	64253137
cg14251802	chr19	47007916	NPAS1	promoter	S_Shelf
cg14252140	chrX	57905335	ZXDA	distal_enhancer	N_Shelf
cg14253015	chr2	149538649	MMADHC-DT	distal_enhancer
cg14253018	chr16	29710728
cg14253033	chr14	100326201	SLC25A47	distal_enhancer	N_Shelf;N_Shelf
cg14253965	chr17	68383521	ARSG	GeneBody
cg14254452	chr19	47232484	BBC3	prox_enhancer	S_Shore
cg14254545	chrX	119583799	UBE2A	distal_enhancer
cg14255062	chr9	120844397	PSMD5-AS1;CUTALP	prox_enhancer;prox_enhancer	S_Shore
cg14256627	chr16	19203675	SYT17	distal_enhancer
cg14256841	chr2	236663038
cg14257576	chr21	45333098
cg14257816	chr3	51390784	RBM15B	TSS1500	N_Shore;N_Shelf
cg14258074	chr9	87812840	ELF2P3	distal_enhancer
cg14258218	chr2	98605232	COA5	distal_enhancer	N_Shelf
cg14258312	chr2	10201503	MIR4261	distal_enhancer
cg14259082	chr10	70493344	PALD1	TSS1500
cg14260164	chr4	76087367	ART3	distal_enhancer
cg14261008	chr3	39808578	MYRIP	prox_enhancer	N_Shore
cg14261336	chr10	72186616	ASCC1	GeneBody
cg14261405	chr18	58493619	ALPK2	GeneBody
cg14263063	chr16	21150860	LDAF1;TMEM159	distal_enhancer;distal_enhancer
cg14263084	chr6	112690690	PA2G4P5	distal_enhancer
cg14263230	chr18	62066625	PIGN	distal_enhancer
cg14263994	chr4	26055836
cg14264355	chr1	41432650	RNA5SP45	distal_enhancer
cg14266999	chr6	33272611	RPS18	prox_enhancer	S_Shore
cg14267138	chr3	12755834	TMEM40	distal_enhancer
cg14268271	chr5	172421392	SH3PXD2B	GeneBody
cg14272204	chr2	232441347
cg14272760	chr17	1929046
cg14273229	chr13	80362139	RNU6-61P	distal_enhancer
cg14274204	chr11	72093540	LRRC51;LRTOMT	GeneBody;GeneBody
cg14274636	chr11	17769852	KCNC1	distal_enhancer	N_Shore
cg14275853	chrX	149498408	IDS	GeneBody
cg14276557	chr9	136644083	EGFL7	distal_enhancer
cg14276821	chr4	186128994	FAM149A	GeneBody
cg14279167	chr8	123139597	HMGB1P19	distal_enhancer
cg14279307	chr1	95510299	LINC02607	promoter
cg14279641	chr9	91001407	LINC02957	distal_enhancer
cg14280196	chr14	75994546	IFT43	GeneBody
cg14281561	chr6	165893767	PDE10A	GeneBody
cg14281591	chr13	73061939	KLF5	distal_enhancer	S_Shore
cg14282207	chr12	96919808	NEDD1	TSS1500
cg14282632	chr9	69175439	TJP2	GeneBody	S_Shore
cg14282833	chr3	101999643	RP11-221J22.2	distal_enhancer
cg25171395	chrX	39152807
cg25173267	chr1	204503551	PIK3C2B	distal_enhancer
cg25173995	chr4	7133560
cg25175240	chr15	69557447	DRAIC;RP11-279F6.1	distal_enhancer;distal_enhancer
cg25178077	chr7	130997503	LINC-PINT	distal_enhancer
cg25178838	chr2	85591511	VAMP5	GeneBody	N_Shelf
cg25178991	chr12	52610368	KRT73-AS1	prox_enhancer
cg25179011	chr18	12880033	PTPN2	distal_enhancer	N_Shelf
cg25179877	chr16	86984750
cg25180968	chr16	21277227	CRYM	prox_enhancer	N_Shore
cg25181130	chr17	32324412	RHBDL3	GeneBody
cg25183921	chr20	53643258	RNU7-14P	distal_enhancer
cg25184591	chr4	7522260	SORCS2;LOC124900654	GeneBody;GeneBody
cg25185435	chr2	69993899	PCBP1-AS1	distal_enhancer
cg25186092	chr1	40954702	UBE2V1P8	distal_enhancer
cg25188701	chr1	15090149	KAZN	GeneBody
cg25190077	chr16	35146086	LOC105371197	GeneBody
cg25191680	chr15	40914569
cg25192210	chr11	125938344
cg25192880	chr18	76694966
cg25193020	chr13	112606585	TUBGCP3	TSS1500	Island
cg25193676	chr21	33302981	IFNAR1	distal_enhancer
cg25193782	chr17	49899130			N_Shelf
cg25197315	chr20	44587906	PKIG	distal_enhancer
cg25198120	chr3	121989799	ILDR1;LOC101927010	GeneBody;GeneBody	N_Shelf
cg25199292	chr4	60744875	LINC02496	other_regul_region
cg25199346	chr5	120616617	PRR16	prox_enhancer
cg25200838	chr5	39056095	RICTOR	distal_enhancer
cg25200909	chr1	203796221	ZBED6;ZBED6	TSS1500;exon1	S_Shore
cg25201036	chr6	157990692	SYNJ2	distal_enhancer
cg25201124	chr14	100377677	WARS1;WARS	prox_enhancer;prox_enhancer	S_Shore
cg25201981	chr10	17962238	SLC39A12	distal_enhancer
cg25204718	chr12	96241953	ELK3	GeneBody
cg25205699	chr4	37244658	NWD2	promoter	Island
cg25205727	chr13	113338076	GRTP1	GeneBody
cg25207458	chr16	57939184	CNGB1	distal_enhancer
cg25209223	chr11	10044847	SBF2	GeneBody
cg25210743	chr12	116266235	MED13L	GeneBody
cg25211705	chr22	36856240	NCF4	distal_enhancer	N_Shore
cg25212493	chr1	220894375	HLX-AS1	distal_enhancer	S_Shelf;Island;N_Shore
cg25212717	chr17	56876661	LOC124904037	GeneBody
cg25213402	chr1	100249292	DBT	GeneBody
cg25213590	chr20	32855276	LOC119746555	TSS1500
cg25214146	chr2	176575800	MIR1246	distal_enhancer
cg25214257	chr6	108900920	ATP5MFP2	distal_enhancer
cg25214310	chr3	150216431
cg25215170	chr7	150720687	GIMAP5	prox_enhancer	Island
cg25215332	chr15	63231694	RAB8B	GeneBody
cg25216589	chr16	88781153	PIEZO1	distal_enhancer	S_Shelf;N_Shelf;N_Shelf
cg25217710	chr1	156639731			N_Shelf
cg25217721	chr2	239777908	LOC150935	GeneBody
cg25220249	chr20	2172586	LOC124904859	TSS1500
cg25221180	chr9	127455238	LRSAM1	GeneBody	S_Shelf
cg25222644	chr9	135609306
cg25226400	chr4	111070575
cg25228771	chrX	40167820	BCOR	GeneBody	Island;N_Shore;N_Shelf
cg25230327	chr8	81130758
cg25231904	chrX	17553335	NHS-AS1	distal_enhancer
cg25232237	chr18	43078957	RIT2	distal_enhancer
cg25233221	chr3	25592500	RARB	GeneBody
cg25235661	chr7	96323042	SLC25A13	prox_enhancer	S_Shore
cg25235882	chr11	3198979
cg25237910	chr5	160458556
cg25238152	chr11	112247508	RPS6P16	distal_enhancer
cg25238780	chrX	78069543
cg25239977	chr12	56590294	RNU6-343P	prox_enhancer
cg25240753	chr15	93862377	LINC02207	GeneBody
cg25243811	chr12	52437259	KRT75	distal_enhancer
cg25244356	chr7	90412926	CLDN12	distal_enhancer
cg25244869	chr13	112559256	TUBGCP3	distal_enhancer
cg25244989	chr17	74780975	TMEM104	distal_enhancer
cg25245387	chr15	69942186
cg25245973	chr6	139878304
cg25247520	chr8	127795771	PVT1	promoter	S_Shore
cg25256035	chr6	90274987	BACH2	GeneBody
cg25259432	chr15	76190240	TMEM266	GeneBody	N_Shore
cg25260572	chr1	11324949
cg25261157	chr14	83464253
cg25262105	chr19	2319506			N_Shelf
cg25263002	chr12	6922374	ATN1	distal_enhancer
cg25263189	chr7	4810474	RADIL	GeneBody	S_Shore
cg25265969	chrX	41621337	CASK	distal_enhancer
cg25268675	chr6	40477950	LRFN2	GeneBody
cg25269417	chr12	56759641	HSD17B6	distal_enhancer
cg25271525	chr15	96773469	SPATA8-AS1	GeneBody
cg25271734	chr20	23606774	CST9	prox_enhancer
cg25271915	chr9	112818144	SLC46A2-AS1	distal_enhancer
cg25272283	chr14	55354550	FBXO34	GeneBody
cg25273039	chr7	8433882	NXPH1	promoter	Island
cg25273584	chr17	56885451	MTVR2	TSS1500
cg25275077	chrX	72133502	NHSL2	GeneBody	S_Shore
cg25275743	chr12	112351056	HECTD4	GeneBody
cg25278295	chr14	30622048	SCFD1	prox_enhancer
cg25278590	chr1	21941837
cg25284446	chr11	125338696	RNU6-321P	distal_enhancer
cg25284913	chr6	156949047	ARID1B	GeneBody
cg25285631	chr15	92097622	SLCO3A1	GeneBody
cg25286683	chr15	83208562	HDGFL3	TSS1500	S_Shore
cg25286715	chr6	3819560	RP11-420L9.4	distal_enhancer
cg25287706	chr15	44804996
cg25289106	chr1	39258831	MACF1	GeneBody
cg25290552	chr10	68991311	KIFBP	GeneBody	S_Shore
cg25291037	chr2	132400312	RNU6-175P	other_regul_region
cg25291138	chr10	7409860	SFMBT2	prox_enhancer	Island
cg25291484	chrX	48648472	VN1R110P	distal_enhancer
cg25294059	chrX	109487825	GUCY2F	distal_enhancer
cg25295395	chr8	9047880	MIR4660	prox_enhancer
cg25296532	chr14	101045824	MIR381	prox_enhancer
cg25298085	chrX	11603021	ARHGAP6	GeneBody
cg25298878	chr19	48591234	SULT2B1	GeneBody
cg25298958	chr6	14373031
cg25300435	chrX	40117844	BCOR	GeneBody
cg25300780	chr9	113309710
cg25301776	chr16	79013518	WWOX	GeneBody
cg25303336	chr6	33789085	LEMD2	promoter	Island
cg25303818	chr19	16527028	RN7SL146P	distal_enhancer	S_Shore;N_Shelf
cg25305993	chr1	181413798	CACNA1E	distal_enhancer	S_Shore
cg25309051	chr16	47723639
cg25310903	chr20	36500094	DLGAP4	distal_enhancer
cg25311183	chr21	38488854	ERG	GeneBody
cg25312229	chr11	65479402			S_Shore;S_Shore
cg25314057	chr13	39042399	NHLRC3	GeneBody	S_Shelf
cg25314111	chr5	178777355	AACSP1	distal_enhancer
cg25314897	chrX	151082898			S_Shore
cg25314971	chr3	156555488	SSR3	TSS1500	S_Shore
cg25315648	chr5	159951471	GAPDHP40	prox_enhancer
cg25316901	chr1	10979681	C1orf127	distal_enhancer
cg25317338	chr2	132911952	NCKAP5	GeneBody
cg25319070	chr4	38279797	LOC105374409;LOC105374409;LOC124900694	TSS200;TSS1500;exon1
cg25323948	chr10	13695519	FRMD4A	GeneBody
cg25324454	chr12	110773190
cg25324843	chr14	72178960	RGS6	GeneBody
cg25325322	chr2	84846591	TRABD2A	GeneBody
cg25326133	chr21	32271862	MIS18A	GeneBody
cg25326454	chr5	163261920	LOC105377700	GeneBody
cg25326688	chr5	168120437	TENM2	GeneBody
cg25327212	chr18	6370500	L3MBTL4	distal_enhancer
cg25327867	chr11	69601320	CCND1	distal_enhancer
cg25329021	chr11	76836317
cg25330264	chr7	4767318	AP5Z1	distal_enhancer	S_Shelf;Island
cg25330975	chrX	2969650	ARSL	TSS1500
cg25331593	chr9	137303348	NRARP	prox_enhancer	S_Shore
cg25336746	chr1	59927113	CYP2J2	prox_enhancer	S_Shore
cg25337674	chr21	36480681	CLDN14	prox_enhancer
cg25340400	chrX	68679669	STARD8	GeneBody
cg25340617	chr1	24158141	IL22RA1	distal_enhancer
cg25342572	chr18	5296683	ZBTB14	prox_enhancer	S_Shore;Island
cg25342736	chr10	69846014	COL13A1	GeneBody
cg25345365	chr11	114179392	ZBTB16	GeneBody
cg25347526	chr4	123857164	LINC01091	GeneBody
cg25348374	chr6	42521107	RPL36AP5	distal_enhancer
cg25349391	chr6	142156233	VTA1	GeneBody
cg25349643	chr1	198859028	MIR181B1;MIR181B1	TSS200;TSS1500
cg25353896	chr22	44172873	PARVG	promoter
cg25356093	chr11	9397256	IPO7	distal_enhancer
cg25356419	chr9	98306883	TBC1D2	distal_enhancer
cg25356743	chr1	33874967	CSMD2-AS1	other_regul_region
cg25357716	chr21	41895409	C2CD2	GeneBody
cg25362462	chr7	38337800	TRGV7	distal_enhancer
cg25364469	chr3	114355450	ZBTB20-AS1	distal_enhancer	S_Shelf
cg25365109	chr16	86059967	LOC105376778	GeneBody
cg25365748	chr4	183035875	CIBAR1P2	other_regul_region
cg25366586	chr19	56618414	ZNF71;ZNF71-SMIM17	GeneBody;GeneBody	N_Shelf
cg25366834	chr12	55764094	SARNP	GeneBody
cg25367965	chr12	49778141
cg25368300	chr4	90943511	TMSB4XP8	other_regul_region
cg25368591	chr1	247079883	ZNF670-ZNF695;ZNF670	TSS1500;TSS1500	S_Shore
cg25368813	chr6	51983844	RN7SL580P	distal_enhancer
cg25369795	chr2	120443313			S_Shore;S_Shore
cg25370362	chr2	46868413	LINC01119	distal_enhancer
cg25373746	chr2	227719668			S_Shore
cg25374629	chr9	99369139	NAMA;LOC124902232	GeneBody;GeneBody
cg25376110	chr4	48128120	TXK	distal_enhancer
cg25377297	chrX	15463533	PIR-FIGF;PIR	GeneBody;GeneBody
cg25378171	chrX	65529568	LAS1L	other_regul_region
cg25378731	chr19	18913252	COPE	GeneBody
cg25378752	chr5	151087859	TNIP1	promoter
cg25379156	chr8	46436448
cg25384790	chrX	140505569	SOX3	prox_enhancer	Island;N_Shelf
cg25386745	chr1	38012978	UTP11	GeneBody	Island
cg25387043	chr2	227671913	SCYGR5	distal_enhancer
cg25387605	chr8	122573024
cg25388876	chrX	9944546	CLDN34	distal_enhancer	Island
cg25389863	chr8	129479929	MIR3686	distal_enhancer
cg25393697	chr16	85149135	LINC02139;LOC105371382	GeneBody;GeneBody
cg25394625	chr1	22603600	MIR6127	other_regul_region	S_Shelf
cg25395022	chr11	3985031	STIM1	GeneBody
cg25395166	chr3	16314804	OXNAD1	GeneBody
cg25395830	chrX	68920527
cg25398032	chr4	94451298	PDLIM5	prox_enhancer	N_Shore
cg25398315	chr8	134925779	RPL23AP56	distal_enhancer
cg25399162	chr18	37244053	CELF4	GeneBody	Island
cg25399743	chr8	27490660	EPHX2	TSS1500	N_Shore
cg25400243	chr16	29972357	LOC124903762	TSS1500	N_Shore
cg25401027	chr5	176943376	UIMC1	GeneBody
cg25401083	chr16	15874826	RNU6-213P	distal_enhancer
cg25402137	chr11	68025276	GLTC1	distal_enhancer	S_Shelf
cg25402694	chr16	77849920	PPIAP50	distal_enhancer
cg25402818	chr7	157559054	MIR153-2	distal_enhancer	N_Shore
cg25403475	chrX	135490059	WDR4P1	other_regul_region
cg25405895	chr8	139612205	KCNK9	GeneBody
cg25406442	chr8	93737892	RBM12B	exon1	N_Shelf
cg25407831	chr6	36782207	CPNE5	GeneBody
cg25408608	chr20	25459165	NINL	GeneBody
cg25409213	chrX	78105612	PGK1	GeneBody	S_Shore
cg25410105	chr6	150624504	PLEKHG1	GeneBody
cg25410256	chr11	68609769	PPP6R3	GeneBody
cg25410869	chr9	91530823
cg25412704	chr10	1162653	LINC00200	other_regul_region	S_Shelf;N_Shore
cg25413538	chr4	4543004	STX18-AS1	prox_enhancer	S_Shore
cg25414746	chr10	104219198	MIR609	prox_enhancer
cg25416475	chr10	7576849	ITIH5	GeneBody	S_Shore;N_Shelf
cg25416774	chrX	104123108	ZCCHC18	distal_enhancer
cg25416818	chr1	90723951			S_Shelf;S_Shore;N_Shore
cg25418380	chr15	77624964	LOC105370906;LINGO1	GeneBody;GeneBody
cg25421594	chr12	53103424	SOAT2	promoter
cg25424279	chr11	65916072			N_Shore;N_Shelf
cg25424383	chr6	43717932	EXOSC8P1	distal_enhancer
cg25425140	chr3	147380663	ZIC4-AS1	distal_enhancer
cg25426716	chr5	126360007	GRAMD3;GRAMD2B	promoter;promoter
cg25426982	chr18	64015964	LINC01924	other_regul_region
cg25428532	chrX	148135984	HAX1P1	distal_enhancer
cg25428544	chr2	43201449
cg25430089	chr9	125763648	PBX3	GeneBody
cg25430177	chr4	87531929	SPARCL1	distal_enhancer
cg25430753	chr16	19950716
cg25430839	chr6	16480893	ATXN1	GeneBody
cg25432316	chr14	67578170	PIGH	distal_enhancer
cg25432317	chr6	134918751	MEMO1P2	other_regul_region
cg25432661	chrX	23767698	ACOT9	prox_enhancer
cg25433576	chr18	48915775	SMAD7	distal_enhancer
cg25434320	chr13	95742125	DNAJC3	GeneBody
cg25435020	chr8	100929990	YWHAZ	distal_enhancer
cg25437672	chr5	132265807	PDLIM4	distal_enhancer
cg25440344	chr5	38550049	LIFR	distal_enhancer
cg25440508	chr11	19558284	NAV2	GeneBody
cg25441762	chrX	19850690	SH3KBP1	GeneBody
cg25442239	chr4	127632757	INTU	promoter
cg25444110	chr5	80623414	LINC01337	TSS1500
cg25446833	chrX	39764600	RN7SL732P	distal_enhancer
cg25449986	chrX	47296793
cg25450737	chr11	44866250	TP53I11	distal_enhancer
cg25451323	chr8	94719401	DPY19L4	TSS1500	N_Shore
cg25451702	chr2	224576265	CUL3	distal_enhancer
cg25452841	chr17	58384584	RNF43	GeneBody
cg25453047	chr20	58645656	STX16	distal_enhancer	N_Shelf
cg25453685	chr11	134282126	GLB1L3	GeneBody
cg25455811	chr5	77776965	TBCA	prox_enhancer	S_Shore
cg25455982	chr13	49893835	CTAGE10P	distal_enhancer
cg25456014	chr3	183560644	KLHL6	distal_enhancer
cg25457110	chr4	2217587	POLN	GeneBody
cg25458034	chr8	56990741	BPNT2	GeneBody	N_Shelf
cg25458083	chr18	79885531	KCNG2	GeneBody	S_Shelf
cg25458147	chr20	1939206	PDYN-AS1	distal_enhancer	S_Shore
cg25460263	chr2	167248816	XIRP2	GeneBody
cg25461281	chr8	139037994
cg25462355	chr2	166627906	SCN7A	distal_enhancer
cg25462573	chr14	106390253
cg25463030	chr20	48600432
cg25463440	chr10	117735005	LINC02674	promoter	Island
cg25463863	chr3	141229019	PXYLP1;ACPL2	distal_enhancer;distal_enhancer	N_Shelf
cg25466256	chr10	122304087	BTBD16	GeneBody
cg25466522	chr15	81330885	TMC3-AS1	GeneBody
cg25468064	chr6	128067675	PTPRK-AS1	distal_enhancer
cg25468529	chr19	6460000	SLC25A23	promoter	Island;N_Shelf
cg25469316	chrX	150683527
cg25469698	chr2	99337211	EIF5B	promoter	Island
cg25471639	chr4	26061455	LINC02357	distal_enhancer
cg25474832	chrX	48520380	EBP	TSS1500	N_Shore
cg25476565	chr5	126594325	ALDH7A1	prox_enhancer	N_Shore
cg25479073	chr8	21960636	XPO7	distal_enhancer
cg25479994	chr14	69243049	GALNT16	distal_enhancer
cg25480612	chr16	86673248
cg25481666	chr9	127847278	ENG	promoter
cg25481874	chr11	126147108
cg25482100	chr7	16397373	CRPPA;ISPD	distal_enhancer;distal_enhancer	N_Shelf
cg25484149	chr11	111931734	DIXDC1	GeneBody
cg25484252	chr3	72135248	LINC00870	distal_enhancer
cg25484552	chr2	179422262	RAD52P1	distal_enhancer
cg25485376	chr4	104901431
cg25486378	chr14	49961019	LOC100506446	GeneBody
cg25486993	chr4	40918509	APBB2	distal_enhancer
cg25489405	chr4	12797318
cg25489517	chr14	20504309	RNASE10;RNASE10	TSS1500;exon1
cg25490273	chrX	40106601	BCOR	distal_enhancer	Island
cg25490376	chr1	53221026	CZIB;CZIB-DT	TSS1500;exon1	S_Shore
cg25491066	chr15	58036754	ALDH1A2	distal_enhancer
cg25491287	chr12	6096737	RN7SL69P	other_regul_region
cg25493878	chrX	12443992	RPL17P49	distal_enhancer
cg25494622	chr15	64717868	OAZ2	distal_enhancer
cg25494718	chr21	24204784
cg25494722	chr8	98526789	RNU6-748P	other_regul_region
cg25495929	chr1	12715102	AADACL3	TSS1500
cg25497788	chr2	205926012	PPIAP68	distal_enhancer	Island
cg25498107	chr15	40808035	DNAJC17	TSS1500	S_Shore
cg25499471	chr8	64376621	MIR124-2HG	prox_enhancer	S_Shelf;N_Shore
cg25499905	chrX	129959296			S_Shore
cg25500709	chr10	128898622	LINC02667	distal_enhancer
cg25501102	chr4	38055984	LOC124900692	exon1
cg25501891	chr6	80003876	TTK	promoter	N_Shore
cg25502475	chr2	71212451	PAIP2B	other_regul_region
cg25502538	chr1	22384164
cg25503513	chr1	65309167	DNAJC6	prox_enhancer	N_Shore
cg25504654	chr19	53521738	ZNF331	promoter	S_Shore;S_Shore
cg25505132	chr6	37426768	CMTR1	GeneBody
cg25505880	chr11	62806866	NXF1	prox_enhancer	S_Shore
cg25506215	chr9	35670580	RN7SL22P	prox_enhancer
cg25506686	chr13	74206605	LINC00402	distal_enhancer
cg25507508	chr2	59434183
cg25507871	chr2	200774632	RNU1-133P	other_regul_region
cg25509871	chr19	40365650	MIR6796	distal_enhancer	N_Shore
cg25515197	chr15	70470508
cg25515798	chr4	52712869	MIR4449	prox_enhancer	Island
cg25516222	chr2	237617742
cg25517565	chr6	24360315	DCDC2	GeneBody	S_Shelf;S_Shore
cg25518036	chr15	33700895	Y_RNA	promoter
cg25518339	chr3	195094843	XXYLT1-AS1	prox_enhancer
cg25520146	chr8	132561826	HPYR1	TSS1500
cg25522852	chr16	2847179	PRSS30P	distal_enhancer
cg25523594	chrX	71110139	IL2RG	GeneBody
cg25526547	chr12	115998440	MED13L	GeneBody
cg25527554	chr20	37887151	VSTM2L	other_regul_region
cg25530111	chr20	1809595
cg25530795	chr7	105270177	SRPK2	prox_enhancer
cg25531611	chr10	68364573	PBLD	distal_enhancer
cg25532702	chr1	156501818	MEF2D	prox_enhancer	S_Shore;N_Shelf
cg25534486	chr7	157834921	PTPRN2-AS1	distal_enhancer	N_Shelf
cg25534694	chr7	132708799	FLJ40288	GeneBody
cg25535569	chr5	54867389	CSPG4BP	distal_enhancer
cg25536014	chr5	5139345	ADAMTS16	TSS1500	Island
cg25536613	chr12	121637988	ORAI1	GeneBody
cg25536696	chr5	40033561	LINC00603	distal_enhancer
cg25539979	chr15	74123098	ISLR2	GeneBody
cg25540409	chr11	70248572
cg25544931	chr19	11986809	ZNF433-AS1	TSS1500	N_Shore
cg25545765	chr3	127304076
cg25546376	chr6	124759915	RNF217	other_regul_region
cg25548316	chr11	2901582	SLC22A18	prox_enhancer	N_Shore
cg23157091	chr10	84145781	GHITM	GeneBody
cg23158754	chr8	9908625	MIR124-1HG;LINC00599	distal_enhancer;distal_enhancer	S_Shore
cg23160436	chr1	238590192	KRT18P32	distal_enhancer
cg23161735	chr8	126559736	LRATD2	prox_enhancer	S_Shore
cg23163333	chr2	228181692	SPHKAP	promoter	Island
cg23165512	chr1	9438285
cg23165574	chr9	16510111	BNC2	GeneBody
cg23169379	chr9	128713310	RN7SL560P	distal_enhancer
cg23170410	chr6	147642892	SAMD5	GeneBody
cg23172831	chrX	86148177	DACH2	TSS1500	Island
cg23173258	chr9	81035087
cg08751145	chr22	49159449
cg08751326	chr12	77720365	NAV3	GeneBody
cg08751389	chr17	8031532	ALOX15B	distal_enhancer
cg08752826	chr3	27914612	LINC01967	other_regul_region
cg08753407	chr14	74684614	AREL1	GeneBody
cg08753778	chr22	43100320	RPS25P10	distal_enhancer
cg08756328	chr1	241666860	WDR64	distal_enhancer
cg08757122	chr7	30164093
cg08758198	chr10	74704754	FAM32CP	distal_enhancer
cg08758237	chr10	103561959	NEURL1	GeneBody
cg08758715	chr13	47463595	RN7SL700P	promoter
cg08758881	chr3	115218016
cg08759924	chr19	53648238	LOC107985342	exon1	Island
cg08761208	chr15	65400951	IGDCC4	distal_enhancer	S_Shelf
cg08761223	chr19	38556807	RYR1	GeneBody
cg08762120	chr20	50460385
cg08762203	chr2	171523763	CYBRD1	GeneBody	S_Shore
cg08763924	chr7	157875122	PTPRN2	GeneBody	S_Shore
cg08764163	chr5	63962941	HTR1A	TSS1500	S_Shelf;S_Shore
cg08764872	chr14	21978287
cg08764971	chr2	172427223	ITGA6	promoter	N_Shore
cg08765764	chr3	32000239	ZNF860	distal_enhancer
cg08765836	chrX	16744438	SYAP1	GeneBody
cg08766751	chr3	171294882	TNIK	GeneBody
cg08766869	chrX	111881001	TRPC5OS	prox_enhancer
cg08767025	chr12	23888765	SOX5	GeneBody
cg08770379	chr19	40238172	AKT2	GeneBody
cg08771246	chr5	1131249	SLC12A7	distal_enhancer
cg08772684	chrX	76977946	MIR325HG	GeneBody
cg08772697	chr7	754432	DNAAF5;HEATR2	other_regul_region;other_regul_region	S_Shore;S_Shore;N_Shore;N_Shelf
cg08774053	chr1	169675752	LOC107985745	GeneBody
cg08774089	chr8	122690813	LINC01151	GeneBody
cg08774452	chr12	128366005	TMEM132C	GeneBody	Island
cg08776855	chr13	43230163	ENOX1	GeneBody
cg08777521	chr7	92738005	RNU6-10P	distal_enhancer
cg08778533	chr18	50507463	RPLP0P11	other_regul_region
cg08778663	chr19	18588188	REX1BD	TSS1500	N_Shore
cg08778851	chr17	31561917			S_Shore
cg08779336	chr1	15761507	FBLIM1	distal_enhancer	S_Shelf
cg08779853	chr18	56331318
cg08780314	chrX	25207791	METTL1P1	other_regul_region
cg08781559	chr1	52843347	ZYG11A	GeneBody	Island
cg08781639	chr8	120775373	SNTB1	exon1
cg08782336	chrX	150205088	MIR2114	distal_enhancer
cg08782420	chr5	142128585	NDFIP1	GeneBody
cg08782448	chr16	9567829	RNA5SP403	distal_enhancer
cg08782920	chr11	31814336	PAX6	GeneBody	S_Shelf;S_Shelf;S_Shore;S_Shore;N_Shore
cg08783253	chr17	42844548	AOC2	prox_enhancer
cg08783944	chrX	109385183	GUCY2F	GeneBody
cg08785577	chr12	49336904	C1QL4	prox_enhancer	S_Shelf;Island
cg08785924	chr13	106083359
cg08785985	chr16	80935964			S_Shelf
cg08786088	chr18	44473244	LINC01478	GeneBody
cg08787647	chr3	129494637	IFT122	distal_enhancer
cg08790000	chr11	67488281	AIP	GeneBody
cg08790320	chr13	101453435	ITGBL1	prox_enhancer	N_Shore
cg08791159	chr20	57779073	PMEPA1	distal_enhancer
cg08791653	chr11	70336907	PPFIA1	GeneBody
cg08791788	chr13	112505818	TUBGCP3	distal_enhancer
cg08792791	chr20	51530693	NFATC2	distal_enhancer
cg08793328	chr14	64719000	PLEKHG3	distal_enhancer
cg08796299	chr5	120512106	PRR16	distal_enhancer
cg08796307	chr5	112995881	DCP2	GeneBody
cg08796688	chr6	47794669	OPN5	exon1
cg08796765	chr19	19263216	HAPLN4	prox_enhancer	S_Shore;S_Shore
cg08797454	chr12	68808938	MDM2	promoter	S_Shore
cg08797530	chr4	97894429	STPG2	GeneBody
cg08798269	chr5	138825170	CTNNA1	distal_enhancer
cg08798388	chr1	86515787	CLCA4	distal_enhancer
cg08798665	chr6	42506506	LOC124901534	TSS1500
cg08798685	chr6	27762515	LOC100131289	GeneBody
cg08799257	chr11	61091606	CD5	distal_enhancer
cg08799833	chrX	140689002	LOC101928833	TSS1500
cg08799868	chr7	127913238	SND1	GeneBody
cg08800183	chr2	43292662	AC010883.5	distal_enhancer
cg08800939	chr8	119264247	MAL2-AS1	distal_enhancer
cg08802053	chr5	93596339	LOC124901027	TSS1500	S_Shelf;S_Shore
cg08802841	chr12	89354949			S_Shore
cg08804290	chr2	61214649	USP34	GeneBody
cg08806156	chr15	77620801	LOC105370906;LINGO1	GeneBody;GeneBody
cg08806591	chr9	111900248	UGCG	distal_enhancer	S_Shelf
cg08808408	chr6	85126718
cg08808587	chr16	27505722	GTF3C1	distal_enhancer
cg08809635	chr15	44801559
cg08810486	chrX	65035560	ZC3H12B	prox_enhancer	S_Shore
cg08812235	chr7	23357914	IGF2BP3	GeneBody
cg08812298	chr2	240234462
cg08813321	chr7	66643603
cg08814490	chr5	13783813	DNAH5	GeneBody
cg08814830	chr10	71289520	SLC29A3	distal_enhancer
cg08815293	chr7	19119946			S_Shore
cg08816611	chr9	113654362	LOC105376223	GeneBody
cg08816882	chr11	131912319	NTM	prox_enhancer	S_Shore
cg08817764	chr9	95095338	MIR3074	distal_enhancer
cg08818049	chr12	108692108	CORO1C	distal_enhancer
cg08818782	chr2	134136844	MIR3679	distal_enhancer
cg08820386	chr20	33211775
cg08821521	chr17	60037409	MIR4737	distal_enhancer
cg08822314	chr2	240026837	NDUFA10	TSS1500	S_Shore
cg08822511	chr5	146291293	LOC127814297	GeneBody
cg08825853	chrX	150692590	MTMR1	prox_enhancer	N_Shore
cg08826956	chr4	2618138	Y_RNA	distal_enhancer
cg08828996	chr7	54788613	SEC61G-DT	GeneBody
cg08829877	chr22	19973309	ARVCF	GeneBody	Island
cg08830553	chr1	27013166	TENT5B	TSS1500	S_Shore
cg08830904	chr1	160280171	PEX19	GeneBody
cg08831080	chr3	121629762	RN7SL172P	distal_enhancer
cg08832639	chr6	161149218	AGPAT4;LOC124901455	GeneBody;GeneBody
cg08833308	chr13	28494280	FLT1	prox_enhancer	Island
cg08833755	chr3	52264201	WDR82	GeneBody
cg08834554	chr9	109422742	PTPN3	distal_enhancer
cg08835790	chr4	107932736	CYP2U1-AS1	prox_enhancer	S_Shore
cg08835992	chr11	7848857	OR5E1P	promoter
cg08836594	chr7	72404479	CALN1	GeneBody
cg08836972	chr6	26532686
cg08840298	chr9	121282649	GSN-AS1	exon1
cg08840366	chrX	13722344	TRAPPC2	promoter
cg08840620	chr2	109514544	RANBP2	GeneBody
cg08841848	chr14	37172779	SLC25A21	promoter	S_Shore
cg08842819	chr2	238655984
cg08843763	chr1	28790839	OPRD1	other_regul_region
cg08843944	chr5	154525174
cg08844282	chrX	13939369	GPM6B	prox_enhancer	S_Shore
cg08844879	chr1	244323640	LOC105373262	GeneBody
cg08845602	chrX	150888135	CD99L2	distal_enhancer
cg08846360	chr5	68428251	LOC105379013	GeneBody
cg08847140	chr1	146018235	HJV	GeneBody	N_Shore
cg08847476	chr3	14425889	SLC6A6	distal_enhancer
cg08847738	chr16	53501855	AKTIP	GeneBody	N_Shore
cg08847944	chr7	1700554	ELFN1	GeneBody
cg08848158	chr16	13542921	SHISA9	GeneBody
cg08850073	chr15	90480024	CRTC3	distal_enhancer
cg08851810	chr12	8828754	A2ML1-AS1	distal_enhancer
cg08852005	chr15	99252604	LRRC28	prox_enhancer	S_Shore
cg08854732	chr7	4131348	SDK1;LOC105375131	GeneBody;GeneBody	S_Shore
cg08855449	chr3	147408175	ZIC1	prox_enhancer	N_Shore
cg08855855	chrX	39808838
cg08856162	chr3	127700693	ABTB1	distal_enhancer
cg08858306	chr17	32504703	MYO1D	GeneBody
cg08858345	chr3	182621600
cg08858842	chrX	9875309	SHROOM2	GeneBody
cg08859384	chr11	36751522	LOC107984326	GeneBody
cg08859412	chr9	734265	KANK1	GeneBody
cg08860622	chr17	45064311	NMT1	GeneBody	S_Shelf
cg08860871	chrX	9862547	HMGN1P33	distal_enhancer
cg08860941	chr6	167220467	HPAT5	distal_enhancer	Island
cg08861146	chr15	99425280	LINC03080	distal_enhancer
cg08861825	chr2	39369887	MAP4K3	GeneBody
cg08861915	chr8	118072961	EXT1	distal_enhancer
cg08862225	chr4	182530418	RNU2-34P	distal_enhancer
cg08862580	chr9	136820981	RABL6	prox_enhancer	N_Shore
cg08863422	chr2	231426190	ZBTB8OSP2	distal_enhancer
cg08864491	chr2	86360716
cg08864710	chr14	68969789	ACTN1	distal_enhancer
cg08864893	chrX	47241407	USP11	GeneBody
cg08865088	chr1	27457542	WASF2	GeneBody
cg08865099	chr7	27241962	EVX1	TSS1500	S_Shelf;N_Shore;N_Shore;N_Shelf
cg08865468	chr6	41806764	USP49	GeneBody	S_Shore
cg08867031	chr15	25692435	ATP10A	GeneBody
cg08867390	chr10	132254801	STK32C	GeneBody	N_Shelf
cg08869785	chrX	124518883	TENM1	GeneBody
cg08870682	chr6	122803461	SMPDL3A	distal_enhancer
cg08872632	chr2	241279560	HDLBP	distal_enhancer
cg08873776	chr20	57480966	HMGB1P1	distal_enhancer
cg12644561	chr16	75064648	ZNRF1	GeneBody
cg12644615	chr17	8470310	NDEL1	GeneBody
cg12646945	chr17	72510880	LINC00511	distal_enhancer
cg04109895	chrX	40971472
cg04111659	chr8	59828389
cg04112100	chr2	142944189	KYNU	GeneBody
cg04112355	chr17	59669444	PTRH2	distal_enhancer
cg04113478	chr1	197923274	LHX9	distal_enhancer	S_Shore
cg04114767	chr2	38672224	GALM	GeneBody
cg04115481	chr9	135603474
cg04116821	chr21	41166461	MIR3197	prox_enhancer	N_Shore
cg04117530	chr1	226000151	SDE2	TSS1500	S_Shore
cg04117547	chr9	88988519			N_Shelf
cg04118080	chr19	50933801	PPIAP59	distal_enhancer
cg04118945	chr10	124106271	CHST15	distal_enhancer
cg04119029	chr16	22358094	CDR2	GeneBody
cg04120833	chrX	150542743
cg04123385	chr20	38673993	Metazoa_SRP	distal_enhancer	N_Shore
cg04124308	chr10	103069208	CNNM2	GeneBody
cg04124981	chrX	154786335	MPP1	GeneBody
cg04126393	chr6	31441431	LINC01149	promoter
cg04126946	chr12	95406596	LOC105369917	TSS1500
cg04127068	chr20	51196039	RPSAP1	other_regul_region
cg04128311	chr4	110119512	RN7SL275P	prox_enhancer
cg04130572	chr20	44177360	JPH2	GeneBody
cg04131381	chr12	13100302	GSG1	distal_enhancer	N_Shore
cg04131561	chr8	40171829	RP11-470M17.2	distal_enhancer
cg04132061	chr3	34057307
cg04132252	chr6	166595485	RPS6KA2	GeneBody
cg04132334	chr22	43896442	PNPLA5	other_regul_region
cg04133838	chrX	150449513	MAMLD1	distal_enhancer
cg04134555	chr20	57406361	RBM38	GeneBody	N_Shore
cg04134869	chr17	50161801	LOC105371818	GeneBody	S_Shore
cg04139429	chr1	113072973	LRIG2;LRIG2-DT	promoter;promoter	Island
cg04139452	chr2	239223739	HDAC4	GeneBody
cg04139789	chr17	11239971	SHISA6	prox_enhancer	N_Shore
cg04140807	chr15	98777071	MIR4714	distal_enhancer
cg04141129	chr12	32377762	Y_RNA	distal_enhancer
cg04141640	chrX	9826845	SHROOM2	GeneBody
cg04141707	chr14	61281780	TMEM30B	prox_enhancer	S_Shore
cg04142101	chr3	170635457	RPL28P1	distal_enhancer
cg04143033	chr2	27306285	UCN	distal_enhancer	Island
cg04143828	chr22	46845259	TBC1D22A	GeneBody
cg04144183	chr21	32337129	URB1	GeneBody
cg04144764	chr15	99453984	LINC03080	distal_enhancer
cg04145927	chr18	80156940	PARD6G-AS1	GeneBody	N_Shelf
cg04148237	chr22	36104529
cg04152466	chr6	56850992	DST;DST-AS1	GeneBody;GeneBody
cg04153058	chr2	479680
cg04153740	chr16	54937106	LOC124903692	GeneBody	S_Shelf;Island
cg04153991	chr3	111858858	PHLDB2	prox_enhancer	N_Shore
cg04155148	chr16	57412886	CCL17	prox_enhancer
cg04155879	chr18	62750262	PHLPP1	GeneBody
cg04157324	chr10	1676028	ADARB2	GeneBody
cg04157864	chr1	248807117	LOC124904577	exon1
cg04157981	chr20	52684538	RP4-715N11.2	distal_enhancer
cg04159121	chrX	23931346	CXorf58	distal_enhancer
cg04159200	chr11	8648946	TRIM66	GeneBody
cg04161484	chr12	65015947
cg04161948	chr2	71804434	RPS20P10	distal_enhancer
cg04162373	chr7	122903429
cg04163614	chr2	135986351	DARS;DARS1	prox_enhancer;prox_enhancer	S_Shore
cg04164020	chr1	23339023	HNRNPR	prox_enhancer
cg04164415	chr18	23619833	NPC1	distal_enhancer	Island
cg04165971	chr17	79149070	RBFOX3	GeneBody
cg04167225	chr15	39133694	LOC105370777	GeneBody
cg04168097	chr1	14479662	KAZN	GeneBody
cg04168168	chr11	115990226
cg04168395	chrX	150991031	RPL19P21	other_regul_region
cg04168704	chr18	69951253	CD226	distal_enhancer
cg04169709	chr11	64638574	NRXN2	distal_enhancer	S_Shore;N_Shelf
cg04171138	chr6	19466121	RNA5SP205	distal_enhancer
cg04171437	chr20	63210014	YTHDF1	GeneBody
cg04172497	chr11	59614823	OSBP	prox_enhancer	N_Shore
cg04174651	chr6	11849805	AMD1P4	distal_enhancer
cg04175885	chr15	49046718	SECISBP2L	promoter	S_Shore
cg04176132	chr5	88439767	CTC-498M16.2	prox_enhancer
cg04177756	chr4	3775939			S_Shelf
cg04178271	chrX	44459710
cg04179951	chr15	78025354	TBC1D2B	GeneBody
cg04180275	chr12	122979625	ARL6IP4	prox_enhancer	N_Shore
cg04180848	chr10	70283101	NPFFR1	prox_enhancer	N_Shore
cg04180924	chr3	98553220	GPR15	distal_enhancer
cg04182260	chr4	98093628	DUTP8	distal_enhancer
cg04183315	chr6	40324519	LINC00951	distal_enhancer
cg04183654	chr16	21611395	METTL9	distal_enhancer
cg04184143	chr5	50967666	CTD-2089N3.1	prox_enhancer	N_Shore
cg04185469	chrX	118570252	DOCK11	GeneBody
cg04187632	chr9	119412496
cg04188392	chr13	44406243	TUSC8	TSS1500
cg04188486	chrX	46653714	PGAM1P7	distal_enhancer
cg04189201	chr9	134163876	RNU6ATAC	prox_enhancer	Island
cg04189620	chr7	101222164	ZNHIT1	GeneBody
cg04189678	chr13	101453487	ITGBL1	GeneBody	N_Shore
cg04192482	chr1	169934295	KIFAP3	GeneBody
cg04193708	chr6	142955088	HIVEP2-DT	distal_enhancer
cg04194664	chr17	45639251	LINC02210-CRHR1;LINC02210	GeneBody;GeneBody
cg06028259	chr3	195541420	PPP1R2	prox_enhancer	N_Shore
cg04195062	chr6	144878793
cg04195122	chr8	143592330	EEF1D	GeneBody	N_Shore
cg04195145	chr10	110192703	MXI1	other_regul_region
cg04198545	chr3	64445908	PRICKLE2-DT	GeneBody	S_Shore
cg04198941	chr5	77972091			N_Shore
cg04202835	chr5	138160159	BRD8	GeneBody
cg04202892	chr2	111118172	ACOXL	GeneBody	Island
cg04203210	chr16	2029198	NHERF2	GeneBody	S_Shore
cg04204138	chrX	82218659	RNU6-974P	distal_enhancer
cg04204411	chr16	80910083	ARLNC1	distal_enhancer
cg04204465	chr9	33868561	UBE2R2	GeneBody
cg04206684	chr22	46727135	CERK	distal_enhancer
cg04206724	chr16	10934142	CIITA;DEXI	GeneBody;GeneBody
cg04207179	chr19	1816514	MIR1909	other_regul_region	S_Shelf;Island;N_Shore
cg04207286	chr13	99729617	CLYBL-AS1	TSS1500
cg04209595	chr4	52913862	SCFD2	GeneBody
cg04211806	chr11	95700675	LOC107984377	GeneBody
cg04212103	chr14	34213542	EGLN3-AS1	distal_enhancer
cg04212239	chr3	160401526	SMC4	prox_enhancer	S_Shore
cg04212478	chr12	94832095	KRT19P2	distal_enhancer
cg04212712	chrX	19130915	GPR64;ADGRG2	other_regul_region;other_regul_region
cg04214626	chr11	129363826	BARX2	distal_enhancer	N_Shore
cg04214828	chr5	68406779
cg04215385	chr21	36073037	CBR1	distal_enhancer	S_Shelf
cg04217016	chr1	201336533
cg04217206	chr9	114029936	AMBP	other_regul_region
cg04217427	chr6	10746517	TMEM14B-DT	prox_enhancer	N_Shore
cg04217577	chr2	26685975	KCNK3	other_regul_region
cg04217668	chr7	37249002	RNU6-565P	distal_enhancer
cg04218548	chr1	6881327	CAMTA1	GeneBody
cg04218710	chr6	52545012	TRAM2	distal_enhancer
cg04219584	chr4	159174467	RAPGEF2	GeneBody
cg04221461	chr1	243713722	AKT3	GeneBody
cg04222851	chr9	123757742	DENND1A	GeneBody
cg04223148	chr11	10983211
cg04223517	chrX	39811599	OOEPP1	distal_enhancer
cg04224235	chr12	101358514	UTP20	GeneBody
cg04224661	chr11	123504580	GRAMD1B	distal_enhancer
cg04224811	chr3	55675414	ERC2	GeneBody
cg04225274	chr9	120538651	CDK5RAP2	distal_enhancer
cg04225473	chr20	59459869	PIEZO1P1	prox_enhancer
cg04226102	chr6	111086999	SLC16A10	prox_enhancer	N_Shore
cg04226898	chr11	58928575	GLYATL1	GeneBody
cg04227125	chr2	41930954	LINC01914	distal_enhancer
cg04227225	chr2	238506243
cg04228091	chr3	52279880	WDR82	prox_enhancer	S_Shore
cg04228654	chr15	61833516	LOC124903501	TSS1500
cg04228836	chr14	100550052	BEGAIN	GeneBody	S_Shelf
cg04232095	chr11	7573720	PPFIBP2	TSS1500
cg04234016	chr12	6952946	PTPN6	prox_enhancer
cg04234687	chr20	31476827	REM1	GeneBody	S_Shore
cg04235495	chr2	75066544	MIR5000	distal_enhancer
cg04236205	chr1	2324846	MORN1	GeneBody	S_Shore;N_Shelf;N_Shore
cg04237666	chr4	82753462	MIR575	promoter
cg04239678	chr2	120735685	GLI2;GLI2	TSS200;TSS1500	Island
cg04240588	chr15	76140644	TMEM266	GeneBody
cg04243090	chr1	208661450	LINC02769	other_regul_region
cg04243965	chr7	30180882	LOC105375217	exon1
cg04244036	chr6	38239905	BTBD9	GeneBody
cg04244653	chrX	49976767	MIR532	distal_enhancer
cg04245590	chr12	85279634	ALX1	prox_enhancer	N_Shore
cg04246070	chr10	109852333	RNU4-5P	distal_enhancer
cg04247225	chr7	824774	SUN1	distal_enhancer	S_Shore
cg04247488	chr13	23845784	MIPEP	GeneBody
cg04247568	chr3	3764221	LRRN1	distal_enhancer
cg04248502	chr10	1632590	ADARB2	GeneBody
cg04248916	chr2	176187567	HAGLR	prox_enhancer	N_Shore
cg04249416	chr17	65593339	AXIN2	distal_enhancer
cg04249779	chr15	49866559	ATP8B4	GeneBody
cg04250878	chr13	33261704	STARD13	GeneBody
cg04252589	chr16	4174091
cg04253608	chr15	92011861	SLCO3A1	distal_enhancer
cg04254038	chr7	69775308	AUTS2	distal_enhancer
cg04255037	chr12	94640739	TMCC3	distal_enhancer
cg04258099	chr18	52936753	DCC	distal_enhancer
cg04258411	chr12	31586799	DENND5B	GeneBody	N_Shelf
cg04259443	chr17	16289516	MIR1288	distal_enhancer
cg04260202	chr13	51524421	INTS6-AS1	distal_enhancer
cg04260224	chr4	3342281	RPL7AP29	distal_enhancer	S_Shore
cg04262238	chr19	43652349	RN7SL368P	distal_enhancer
cg04262623	chr7	70720382	AUTS2	distal_enhancer
cg04262883	chr10	33509991	LINC02628	distal_enhancer
cg04263353	chrX	132099088	FRMD7	GeneBody
cg04263658	chr19	30030380
cg04264072	chr12	2680120	CACNA1C-AS2	distal_enhancer	S_Shore
cg04264754	chr18	5519007	EPB41L3	distal_enhancer
cg04264864	chr9	94793709	AOPEP	GeneBody
cg04265976	chr9	116929271	ASTN2	GeneBody
cg04266020	chrX	13766169	OFD1	GeneBody
cg04269590	chr7	98110886	LMTK2	distal_enhancer	S_Shelf
cg04270824	chr17	261636	RPH3AL	GeneBody	N_Shelf;N_Shelf
cg04270861	chr15	25230461	SNORD115-33	prox_enhancer
cg04272112	chr5	177265662	NSD1	prox_enhancer	N_Shore
cg04272355	chr8	123644193	KLHL38	distal_enhancer
cg04276413	chr13	33610526	STARD13;LOC102723406	GeneBody;GeneBody
cg04278252	chr22	27930743	TTC28-AS1	GeneBody
cg04278580	chr7	155745400	RBM33	prox_enhancer
cg04279448	chr7	125437814	POT1-AS1	distal_enhancer
cg04281169	chr15	70270609
cg04282434	chr1	22906864	EPHB2	GeneBody
cg04282886	chr8	496890	TDRP	GeneBody
cg04283720	chr11	112963799	LOC101928847	TSS1500	S_Shore
cg04283770	chr9	127771971	SH2D3C	prox_enhancer	S_Shore
cg04283971	chr18	37522518	CELF4	GeneBody	N_Shelf
cg04284063	chr5	126782307	LMNB1	GeneBody	S_Shelf
cg04284993	chr5	45038650
cg04285822	chr10	91298792	PCGF5	distal_enhancer
cg04286179	chr1	30846194
cg04288257	chr7	157568947	MIR153-2	distal_enhancer	Island
cg04289456	chr4	139584267
cg04290465	chr13	30905041	MEDAG	TSS1500	N_Shore
cg04294285	chr8	81708759	ZFAND1	GeneBody
cg04294438	chr5	132770640	SEPTIN8;SEPT8	distal_enhancer;distal_enhancer
cg04295897	chr10	64041981	LOC124902439	GeneBody
cg04296930	chr3	72138173
cg04298131	chr15	64836355	PLEKHO2	distal_enhancer	S_Shore
cg04298668	chr8	22921852	PEBP4	GeneBody
cg04299003	chr2	172455215	ITGA6-AS1	distal_enhancer
cg04299649	chr1	55369838	GOT2P1	distal_enhancer
cg04302055	chr20	52493501	LOC105372666;LOC124904931	GeneBody;GeneBody
cg04302700	chrX	47362466
cg04302811	chr7	39664508	RALA	GeneBody
cg04304461	chr13	19646297	MPHOSPH8	distal_enhancer
cg04308274	chrX	131073313	ARHGAP36	distal_enhancer	Island
cg04308301	chr8	130442440	ASAP1	prox_enhancer	N_Shore
cg04311811	chr20	49767437	RNU6-919P	distal_enhancer
cg04312130	chr10	132626299	INPP5A	distal_enhancer
cg04312850	chr9	121213227	GSN	distal_enhancer
cg04313159	chr10	114398852	AFAP1L2	distal_enhancer
cg04313512	chr15	79086196	RASGRF1	GeneBody	N_Shelf
cg04314155	chr9	126587681
cg04315688	chr1	147721835	LOC105371230;LOC102723321	GeneBody;GeneBody
cg04316392	chrX	107901930	MID2;LOC101928335	GeneBody;GeneBody
cg04320150	chr4	180542534	NDUFB5P1	distal_enhancer
cg04320979	chr19	50280091	MYH14	GeneBody
cg04321317	chr1	110525673	LOC124904292	GeneBody
cg04321958	chr5	6371755
cg27772507	chrX	154408925	DNASE1L1	prox_enhancer	N_Shelf
cg04325291	chr1	203554515
cg04327598	chr1	50333416			Island
cg04328562	chr19	11538886	CNN1	promoter	S_Shelf
cg04329737	chr19	14147075	ADGRL1-AS1	distal_enhancer
cg04332231	chr1	20473423
cg04332448	chr8	143496018	ZC3H3	GeneBody
cg04333786	chrX	38607141	RNU7-7P	prox_enhancer
cg04333885	chrX	40384151	IMPDH1P2	distal_enhancer
cg04334016	chr6	154448647	CNKSR3	GeneBody
cg04334324	chr19	57599494	ZNF530	TSS1500	N_Shore
cg04334385	chrX	120486298	RNU7-37P	distal_enhancer
cg04334496	chr6	133632467	FTH1P26	distal_enhancer
cg04335162	chr19	35538800	GAPDHS	GeneBody
cg04335891	chr20	61699673	CDH4	GeneBody
cg04335996	chrX	77527962	FGF16	distal_enhancer
cg04337257	chr16	84053376	SLC38A8	distal_enhancer	S_Shore
cg04337928	chr17	81346673	RENO1	TSS1500	Island
cg04339570	chr10	98314638	LOXL4	distal_enhancer
cg04339706	chr1	46530727			N_Shelf
cg04340234	chr7	134210935	LRGUK	GeneBody
cg04340501	chr6	106751714	RP1-60O19.1;LINC02532	distal_enhancer;distal_enhancer
cg04340651	chr15	93073851	RGMA	promoter	Island
cg04340894	chr16	31488925	SLC5A2	GeneBody	Island
cg04342895	chr12	112409237	RPL6	prox_enhancer	Island
cg04342994	chr9	135865076	CAMSAP1	GeneBody
cg04344422	chr1	3209801	PRDM16	GeneBody
cg04345852	chr15	88238912	NTRK3-AS1	distal_enhancer
cg04346283	chr6	81749737	FAM46A;TENT5A	distal_enhancer;distal_enhancer	N_Shore
cg04349522	chr9	122230295	LHX6	TSS1500	S_Shore
cg04350530	chr4	139807175	RN7SKP253	distal_enhancer
cg04350906	chrX	40131690	BCOR	GeneBody
cg04351088	chr2	224318934
cg04351607	chr2	180411943	LOC105373769	GeneBody
cg04352404	chr11	134901766	LINC02697	distal_enhancer
cg04352587	chr16	2936884	RPL23AP86	distal_enhancer
cg04352996	chr20	60482407	MIR4533	distal_enhancer
cg04354433	chr6	32288566	TSBP1-AS1	distal_enhancer
cg04355169	chr14	24231271	GMPR2	TSS1500	N_Shore
cg04355675	chr3	36912461	CBX3P10	distal_enhancer
cg04355708	chr2	217388240	DIRC3	distal_enhancer
cg04358770	chr4	100981961	LINC01218	distal_enhancer
cg04360053	chr17	8866135	PIK3R6	GeneBody
cg04362887	chr14	90818890	TTC7B	distal_enhancer	S_Shelf
cg04362902	chr2	47899954	FBXO11	GeneBody
cg04362917	chr10	103592150	NEURL1	GeneBody
cg04364870	chr7	25897321
cg04366032	chrX	66169485	HEPH	GeneBody
cg04367799	chr15	73340208	HCN4;LOC105370890	GeneBody;GeneBody
cg04368658	chrX	70477179	DLG3-AS1	distal_enhancer
cg04368942	chr7	134886569	CALD1	distal_enhancer
cg04369443	chr8	104371356			S_Shelf
cg04369622	chr14	66652750	GPHN	GeneBody
cg04370226	chr22	23914296			S_Shore
cg04372174	chr7	44107615	AEBP1	distal_enhancer	S_Shelf
cg04374785	chr5	119502354	HSD17B4	GeneBody
cg04375033	chr21	46456725	LOC124905046	GeneBody	N_Shore
cg04378844	chr11	122808189	UBASH3B	GeneBody
cg04379738	chr14	49688456	POLE2	TSS1500	Island
cg04380795	chr9	72210662	GDA	GeneBody
cg04381461	chr5	50930558
cg04381495	chrX	53428843	RIBC1	GeneBody
cg04382450	chr1	61335144	NFIA	distal_enhancer
cg04382731	chr4	8645874	CPZ	other_regul_region	S_Shore
cg04383469	chr12	41187973	PDZRN4;LOC124903069	TSS1500;exon1	N_Shore
cg04383647	chr6	7615876
cg04384112	chr16	75305485	RNU6-758P	distal_enhancer
cg23707230	chr14	75069514	ACYP1;ZC2HC1C	promoter;promoter	Island
cg23707540	chr10	125147469	CTBP2	distal_enhancer	N_Shelf
cg23711036	chr17	18944608
cg23714170	chr12	120413955
cg23715749	chr1	36948266	GRIK3	other_regul_region
cg23716457	chr16	75931130	RNA5SP430	distal_enhancer
cg04398909	chr6	70276168	COL9A1	GeneBody
cg04399171	chr14	77443336	VIPAS39	GeneBody
cg04399643	chr4	40265987
cg04400347	chr7	84876310	HMGN2P11	other_regul_region
cg04401558	chr5	172168145	STK10	distal_enhancer
cg04403151	chr2	198054426	PLCL1	distal_enhancer
cg04404427	chr8	122618122
cg04406383	chr4	154399474	DCHS2	GeneBody
cg04406441	chr4	108620801	RPL34	promoter
cg04407417	chr12	51834867	FIGNL2	GeneBody
cg04409153	chr11	117650527	DSCAML1	GeneBody
cg04411102	chr1	46171611	TSPAN1	distal_enhancer
cg04411403	chr11	334334			S_Shelf
cg04414766	chr3	22371472	ZNF385D	GeneBody	N_Shore
cg04415114	chr1	20400181	LINC01141	GeneBody
cg04415310	chr12	124259091	FAM101A;RFLNA	distal_enhancer;distal_enhancer
cg04415993	chr11	34180690	Y_RNA	distal_enhancer
cg04417860	chr6	28537600
cg04418091	chr12	53677384	ATP5MC2;ATP5G2	promoter;promoter	Island
cg04418299	chr3	52217328
cg04418737	chr4	138131858	LINC00616	TSS1500
cg04420502	chr12	69926688	MYRFL	GeneBody
cg04420599	chr15	82816922	WHAMM	exon1
cg04420752	chr14	23275095	HOMEZ	GeneBody
cg04422591	chr10	100345858	SCD	TSS1500	N_Shore
cg04423347	chr12	55727315	CD63	promoter	N_Shore
cg04423992	chr2	23330396
cg04424088	chr7	123534203	IQUB	prox_enhancer	S_Shore;N_Shore
cg04424311	chr10	74824229	KAT6B	prox_enhancer	N_Shore
cg04424321	chr21	25350198	RPL13AP7	other_regul_region
cg04424734	chr20	22430874
cg04425546	chr15	45611372	Y_RNA	distal_enhancer
cg04426272	chrX	151168603
cg04426698	chr2	65379910	SPRED2	GeneBody
cg04426869	chr11	27211663	BBOX1-AS1	GeneBody
cg04429341	chr2	3257423	EIPR1-IT1	distal_enhancer
cg04430031	chr11	1751788	IFITM10	prox_enhancer	S_Shelf;N_Shore
cg04432341	chr13	27018969	RPS20P32	prox_enhancer
cg04433323	chr3	120558840
cg06823347	chr14	41785885	FKBP1BP1	other_regul_region
cg06823517	chr5	35484777	U3	other_regul_region
cg06823975	chr1	160821845	LY9	distal_enhancer
cg06824332	chr3	107970338
cg06824976	chr12	66323899	HELB	GeneBody
cg06825375	chr4	168841586	PALLD	GeneBody
cg06828629	chrX	112672644	LHFPL1	GeneBody
cg06829788	chr1	228393704	TRIM11	GeneBody	N_Shore
cg06829852	chr3	10971272
cg06830163	chr7	74558745	GTF2IRD1	GeneBody
cg06830348	chr18	57368766	ST8SIA3	other_regul_region
cg06830486	chr6	151408715	RMND1	GeneBody
cg06832138	chr2	205540092	NRP2	distal_enhancer
cg06832677	chr2	119219188	STEAP3	distal_enhancer
cg06833228	chr2	173121076	MAP3K20;MLTK	distal_enhancer;distal_enhancer
cg06833271	chr1	39973953
cg06833610	chr4	39256538	RNU6-32P	distal_enhancer
cg06836319	chr13	111666825	LOC105370366	GeneBody	N_Shore
cg06836435	chr10	52778939	MBL2	distal_enhancer
cg06837444	chr19	47449916	SLC8A2	GeneBody	S_Shore
cg06838175	chr1	15247140	FHAD1	promoter	Island
cg06838991	chr11	79077398	TENM4	GeneBody
cg06839398	chrX	40089755	BCOR	distal_enhancer	N_Shore;N_Shore
cg06839950	chr6	89921959	Y_RNA	distal_enhancer
cg06840389	chr3	54123409	CACNA2D3	promoter	S_Shelf;S_Shore
cg06840680	chr7	150764497	BET1P1	distal_enhancer
cg06841244	chr1	7582219	CAMTA1	GeneBody
cg06841432	chrX	153831952	PDZD4	prox_enhancer	S_Shelf;S_Shore
cg06842049	chr2	71747165	RPS20P10	distal_enhancer
cg06845482	chrX	48967102	KCND1	prox_enhancer	N_Shelf
cg06845829	chr3	129358083
cg06845950	chr12	1554490	WNT5B	distal_enhancer
cg06848181	chr15	63395077	LINC02568	GeneBody
cg06848990	chrX	112839062	AMOT	exon1	N_Shore;N_Shore
cg06849154	chr11	70704842	SHANK2	GeneBody
cg06851093	chr22	23255501	BCR	GeneBody
cg06852053	chr22	48581820	TAFA5;LOC124900480	GeneBody;GeneBody	S_Shore
cg06853233	chr1	209426285	MIR205HG	distal_enhancer
cg06853424	chr1	204764100
cg06853492	chr2	172965964	RAPGEF4	distal_enhancer
cg06853503	chr1	235931536	RP5-940F7.2	distal_enhancer
cg06856216	chr18	2907324	EMILIN2	GeneBody	Island
cg06857898	chr12	111122631	CUX2	GeneBody
cg06858852	chr5	170279411	LCP2	distal_enhancer
cg06859186	chr17	57766860	CCDC182	distal_enhancer
cg06859252	chr20	47358261
cg06860724	chr11	27757939
cg06861471	chr9	37336966	RNU6-677P	distal_enhancer
cg06861788	chr11	681967	DEAF1	GeneBody
cg06861867	chrX	48606804	WDR13	GeneBody
cg06864398	chr1	65308885	DNAJC6;LOC102724416	TSS1500;exon1	N_Shore
cg06864779	chr9	133506669	MYMK	distal_enhancer
cg06864874	chrX	50798435	SHROOM4	GeneBody
cg06867768	chrX	53630417	HUWE1	distal_enhancer
cg06868273	chr10	49396158	DRGX	promoter	Island
cg06869609	chr13	49303501
cg06869794	chr18	51154213	SRSF10P1	distal_enhancer
cg06870073	chr13	53020868
cg06870753	chr6	170025965	LOC105378150	GeneBody	S_Shore
cg06871884	chr9	129496576	LINC00963	distal_enhancer	Island
cg06874822	chr22	50479980	ADM2	prox_enhancer	N_Shore
cg06876964	chr8	51408996	BRIX1P1	promoter	Island
cg06876966	chr3	195884108	TNK2	TSS1500	N_Shelf
cg06877185	chr15	66603604	LINC01169	GeneBody
cg06878802	chr16	27362128	IL4R	GeneBody
cg06881579	chr20	48754371	PREX1	distal_enhancer
cg06881695	chr6	30200996	TRIM26	distal_enhancer
cg06881943	chr10	124012429	CHST15	GeneBody
cg06882249	chr16	830206
cg06882489	chr16	19548031	CCP110	GeneBody
cg06882538	chr16	81609086	CMIP	prox_enhancer
cg06882932	chr21	33951934	LINC00649	distal_enhancer
cg06883852	chr18	2650499	RNU6-340P	prox_enhancer
cg06885588	chr7	155862685	SHH	distal_enhancer
cg06885757	chr1	41623910	HIVEP3	GeneBody
cg06887089	chr17	80726880	RPTOR	GeneBody	N_Shore
cg06887667	chr20	57556004
cg06891056	chr1	38095118	MIR3659	distal_enhancer
cg06891217	chr2	219298068	PTPRN	GeneBody	S_Shelf
cg06892952	chr1	32464635	ZBTB8B	TSS1500	N_Shore
cg06893296	chr6	30127359			N_Shore
cg06895894	chrX	123878130	XIAP	GeneBody
cg06896232	chr15	92377487
cg06897478	chr1	20473306
cg06897548	chr22	39414701	TAB1	distal_enhancer
cg06897564	chr8	141106935	DENND3-AS1	distal_enhancer
cg06899168	chrX	123449873	H3P47	distal_enhancer
cg06900004	chr3	23944084	NR1D2	prox_enhancer	N_Shore
cg06900404	chr20	56343981	FAM210B	promoter	Island
cg06901766	chr12	114625665
cg06903103	chr15	34213870	KATNBL1	distal_enhancer	S_Shelf
cg06903200	chrX	137565098	LINC02931	prox_enhancer	N_Shore;N_Shelf
cg06903477	chr17	2014299	RTN4RL1;LOC105371486	GeneBody;GeneBody
cg06904649	chr15	63999124	DAPK2	distal_enhancer
cg06904916	chr10	11713565
cg06905922	chr9	127852123	LOC124902279;LOC124902279	TSS200;TSS1500	N_Shelf
cg06908309	chr14	35122931	KIAA0391;PRORP	prox_enhancer;prox_enhancer	S_Shore
cg06909300	chr8	39194694	RPL3P10	distal_enhancer
cg06910114	chr4	139280566	MGARP	prox_enhancer	S_Shore
cg06911001	chr2	216875048
cg06911237	chrY	20520354	TTTY10	TSS1500
cg06911525	chr9	124562519	NR6A1	GeneBody
cg06911909	chrX	50909593	BMP15	TSS1500
cg06912623	chr1	224593433	AKR1B1P1	distal_enhancer
cg06914655	chr21	43934391	AGPAT3	distal_enhancer
cg06915371	chr4	151565651	FHIP1A	GeneBody
cg06915373	chr19	8591435	ADAMTS10	GeneBody	S_Shore;N_Shore
cg06916059	chr2	207133605	KLF7	prox_enhancer
cg06916950	chr8	17527670	SLC7A2	distal_enhancer
cg06918740	chr19	18399163	LRRC25	prox_enhancer
cg06919618	chr12	111807645	MIR6761	distal_enhancer
cg06920214	chr19	36527558	ZNF260	prox_enhancer	N_Shore
cg06921258	chr1	41541454	HIVEP3	GeneBody
cg06922397	chr6	10102116	OFCC1;LOC124900218	GeneBody;GeneBody
cg06924561	chr2	233033724	NEU2	prox_enhancer
cg06926251	chr16	89000555			N_Shore;N_Shelf
cg06926619	chr17	50661191	ABCC3	GeneBody
cg06926882	chr5	39219133	FYB1;FYB	prox_enhancer;prox_enhancer
cg06927960	chr1	89198869	GBP4	promoter
cg06928226	chr11	131644473	NTM-AS1	distal_enhancer
cg06928555	chr12	116703397	RP11-497G19.2	distal_enhancer
cg06929726	chr21	42984250	PKNOX1	GeneBody
cg06930804	chrX	12824930
cg06931065	chr2	85500156	RPSAP22	distal_enhancer
cg06932483	chr1	16966413	CROCC	GeneBody	Island
cg06934550	chr19	15141824			S_Shore
cg06934762	chr15	38593635	RASGRP1	distal_enhancer
cg06935969	chr16	71569768	TAT-AS1	distal_enhancer
cg06936611	chrX	8143478	LOC107985675	GeneBody
cg06937106	chr22	17164440	HDHD5;HDHD5-AS1	GeneBody;GeneBody
cg06937601	chr8	142319359	TSNARE1	GeneBody	S_Shelf;S_Shore
cg06937648	chr9	113615202	LOC105376222	exon1
cg06939852	chr16	51034740	LINC02127;LOC107984903	GeneBody;GeneBody
cg06940387	chr6	44058002	SCIRT	GeneBody
cg06943309	chr1	163422692	LOC100422212	exon1	N_Shore
cg06943560	chr5	33734641	RNU6-923P	distal_enhancer
cg06943988	chr1	110631837	KCNA2	TSS1500
cg06944266	chr11	60831052	LOC105369322	GeneBody
cg06944413	chrX	104681450	PHB1P10	other_regul_region
cg06944673	chr2	240636828	GPR35	distal_enhancer
cg06945974	chr8	52293993	ST18	GeneBody
cg06949127	chr5	16863234	RNA5SP179	distal_enhancer
cg06949232	chrX	138668967	MIR504	TSS1500
cg06951739	chr5	169100838	SLIT3-AS1	distal_enhancer
cg06952384	chr5	14418061	TRIO	GeneBody
cg06952940	chr6	83055638	UBE3D	distal_enhancer
cg06953270	chr14	97593469
cg06953309	chr6	24910828	RIPOR2;FAM65B	promoter;promoter	Island
cg06955189	chr3	55721996	ERC2-IT1	distal_enhancer
cg06955420	chr12	124527859	NCOR2	GeneBody
cg06956608	chrX	119467695	SLC25A5-AS1	prox_enhancer	N_Shore
cg06957219	chr1	231806409	TSNAX-DISC1;DISC1;LOC105373170	GeneBody;GeneBody;GeneBody
cg06957348	chr17	80198739	CARD14	GeneBody	S_Shore
cg06957369	chr20	61543778	CDH4	GeneBody	N_Shore
cg06958058	chr9	79940082	LINC01507	GeneBody
cg06958145	chr4	153257263	TRIM2	promoter
cg06959052	chr5	170782120	GABRP	prox_enhancer
cg06960395	chr12	52349401	KRT89P	distal_enhancer
cg06961024	chr2	235406455
cg06961275	chr22	42268828	OGFRP1;TCF20	TSS1500;exon1	N_Shore
cg06963130	chr2	235434128	AGAP1	distal_enhancer
cg06963389	chr1	245583918	KIF26B	GeneBody
cg06963697	chr10	51601452	PRKG1	GeneBody
cg06964278	chr17	1177769	ABR	distal_enhancer	N_Shore;N_Shore
cg06965941	chrX	19751669	SH3KBP1	distal_enhancer
cg06966687	chr12	130981290	ADGRD1	GeneBody
cg06967230	chr20	50010504	SNAI1	distal_enhancer	S_Shore
cg06968164	chr13	45055563	RN7SKP3	distal_enhancer
cg06968171	chrX	153599843	MRFAP1P1	prox_enhancer	S_Shore
cg06968294	chr14	22482404	TRAJ54	promoter
cg06968405	chr1	245986751	SMYD3	GeneBody
cg06969055	chr10	44398505	CXCL12	other_regul_region
cg06970200	chr10	64551785	RPL17P35	other_regul_region
cg06972124	chr12	87440217	RPL23AP68	distal_enhancer
cg06972794	chr1	180236133	LHX4	distal_enhancer	S_Shore
cg06972810	chr8	24415184	ADAM7	distal_enhancer
cg06974249	chr9	1872053	LOC105375951	GeneBody
cg06974315	chr8	139248146
cg06974546	chr14	34331324
cg06974843	chr8	21914940	DOK2	prox_enhancer	S_Shelf
cg06975099	chrX	68355242	Y_RNA	distal_enhancer
cg06976263	chrX	136629665	LINC00892	distal_enhancer
cg06976575	chr12	64534982	RASSF3;LOC105369803	GeneBody;GeneBody
cg06977347	chr6	14271277	LINC01108	distal_enhancer
cg06978060	chr4	130233509	LINC02479	distal_enhancer
cg06978145	chr20	32166989	RSL24D1P6	distal_enhancer
cg06978252	chr14	97118033
cg06978282	chr7	154682548	DPP6	GeneBody
cg06978399	chr4	47926706	NFXL1	distal_enhancer
cg06979211	chr8	141379928	LOC101928037	GeneBody
cg06980941	chr10	43901668	LINC02659	GeneBody
cg06981276	chr6	51855993	RN7SL580P	distal_enhancer
cg06981942	chr1	205506547	CDK18	GeneBody	S_Shore
cg06981963	chr6	27079216
cg06983026	chr7	2305268	SNX8	GeneBody
cg06987516	chrX	108071056	PSMD10	distal_enhancer
cg06987935	chr5	20610779	LINC02241	prox_enhancer
cg06991560	chr7	98174666	BHLHA15	distal_enhancer	S_Shelf
cg06992252	chr11	71547436	KRTAP5-9	TSS1500
cg06992408	chr10	93438426	MYOF	distal_enhancer
cg06993479	chr18	59454871	CCBE1	GeneBody
cg06993806	chr10	117556778			S_Shelf
cg06998286	chr1	20146508	PLA2G2F	GeneBody
cg06998734	chrX	56782654	UQCRBP1	distal_enhancer
cg07000119	chr7	39603429	YAE1	GeneBody
cg07000611	chr2	1546982
cg07001420	chr8	132120375
cg07002514	chr14	38209800	SSTR1	distal_enhancer	S_Shore;Island
cg07005706	chr5	158943764	EBF1	TSS1500
cg07006163	chr16	1615949	CRAMP1L;CRAMP1	prox_enhancer;prox_enhancer	S_Shore
cg07006301	chr5	116764530	LINC02214	distal_enhancer
cg07008776	chr9	129161446
cg07008893	chr8	60690855	CHD7	distal_enhancer
cg07009386	chr11	79393667	TENM4	GeneBody
cg07010948	chr13	78607478	OBI1-AS1	GeneBody	Island;N_Shore;N_Shore;N_Shore
cg07012578	chr11	48147121	MIR3161	other_regul_region
cg07014127	chr16	89531859	SPG7	distal_enhancer
cg07014416	chr2	38168971	RNU6-951P	distal_enhancer
cg07015347	chr2	10378159	HPCAL1	GeneBody
cg07015412	chr15	77732918	LINGO1	distal_enhancer
cg07016094	chr7	11637094	THRAP3P3	distal_enhancer
cg07016145	chr5	154654606	LARP1	distal_enhancer
cg07016331	chr3	127217395
cg07016546	chr4	176538426
cg07018888	chr17	28528705	FOXN1	distal_enhancer
cg07019442	chr15	40160177	BUB1B	TSS1500	N_Shore
cg07019456	chr9	97619096	TSTD2	GeneBody
cg07021034	chr6	22024106	CASC15	distal_enhancer
cg07021288	chr20	13216752	TASP1	GeneBody	N_Shelf
cg07021509	chr8	60979644	CLVS1	GeneBody
cg07022240	chrX	153776119	SRPK3	prox_enhancer	S_Shelf;S_Shore
cg07023259	chr19	12934437	FARSA	prox_enhancer	S_Shore;N_Shelf
cg07023442	chr18	50076161	MYO5B	GeneBody
cg07023548	chr12	13213333	EMP1	prox_enhancer
cg07023632	chr14	68500092	RAD51B	GeneBody
cg07023764	chr8	129554938	CCDC26	GeneBody
cg07024094	chr2	168912561	G6PC2	distal_enhancer
cg07024373	chr3	123758686	MYLK	GeneBody
cg07026152	chr20	17187546	LOC105372544	GeneBody
cg07027776	chr9	123302913	STRBP	distal_enhancer
cg07027998	chr9	73023235	CYP1D1P	distal_enhancer
cg07028216	chr22	41941218	CENPM	TSS1500
cg07028419	chr15	68718745	CORO2B	GeneBody
cg07028788	chr1	220927443	HLX-AS1	promoter
cg07029440	chr15	55365764	DNAAF4-CCPG1;CCPG1	GeneBody;GeneBody
cg07030765	chr3	100103922	CMSS1;FILIP1L	GeneBody;GeneBody
cg07031083	chr16	87358255	FBXO31	GeneBody
cg07031650	chr2	69209635	RNU6-1216P	distal_enhancer
cg07033286	chr1	22106136
cg07034643	chrX	34747116
cg07034855	chrX	135344007	ZNF75D	promoter	Island;N_Shore
cg07035234	chr17	82355748	TEX19	distal_enhancer
cg07035436	chr15	100849528	GCAWKR	TSS1500	Island
cg07036364	chr1	168921101	LINC00970	GeneBody
cg07037330	chr4	87735305	LOC105377324	GeneBody
cg07037858	chr1	40790169	KCNQ4	distal_enhancer
cg07039524	chrX	103686393	MORF4L2-AS1	TSS1500	N_Shore
cg07039732	chr20	54043818	BCAS1	distal_enhancer
cg07040500	chr2	61135793	AC016747.3	distal_enhancer
cg07040598	chr11	17414155	SDHCP4	distal_enhancer
cg07041110	chr4	37602573	RELL1	GeneBody
cg07042095	chr2	73823843	LOC105374807	GeneBody
cg07042104	chr20	35619029	SPAG4	distal_enhancer	S_Shelf;S_Shore;N_Shore
cg07042301	chr14	103872470	LOC105370689	exon1
cg07043325	chr6	87200024	ZNF292	exon1
cg07043823	chr8	58070421	FAM110B	GeneBody
cg07044501	chr2	238305634
cg07044757	chr15	36878730	LOC145845	GeneBody	N_Shore
cg07045119	chr20	19213896	LOC101929547	TSS1500	S_Shore
cg07045560	chr2	177162044	AC079305.11	distal_enhancer
cg07047532	chr4	165514820	SCGB1D5P	distal_enhancer
cg07048017	chr1	3512403	MEGF6	promoter	S_Shelf;S_Shelf;S_Shore
cg07048375	chr2	44237817	PPM1B	GeneBody
cg07049695	chr19	39981533	PSMC4	GeneBody
cg07049940	chr7	24665816	PALS2	GeneBody
cg07050213	chr2	11758756	MIR548S	distal_enhancer
cg07051715	chr12	14654653	GUCY2C-AS1	distal_enhancer
cg07053599	chr20	50931440	ADNP	promoter	Island
cg07053780	chr3	10336837	ATP2B2	GeneBody
cg07054239	chr1	155690091	YY1AP1	TSS1500	S_Shore
cg07054392	chr4	145452487
cg07055143	chrX	55450721	MIR4536-2;MAGEH1	TSS1500;TSS1500
cg07055879	chr7	144050381	OR2A5	prox_enhancer
cg07056727	chrX	120106132	RHOXF1-AS1	GeneBody
cg07057251	chr3	137971014
cg07057684	chrX	72100894	NHSL2	GeneBody
cg07061500	chr6	158869488	LINC02901;C6orf99	prox_enhancer;prox_enhancer	N_Shore
cg07062044	chrX	134783360	PABIR2	GeneBody
cg07062119	chr13	60326726
cg13337095	chr3	169813995	LRRIQ4	prox_enhancer	S_Shore
cg13337773	chr5	151842411	GLRA1	GeneBody
cg13339632	chr5	180026569	MIR340	distal_enhancer
cg13339907	chr19	36973884	ZNF568	prox_enhancer	S_Shore
cg13340636	chr3	147392880	ZIC4	TSS1500	Island;N_Shelf
cg13342793	chrX	15158585	RPL35AP37	distal_enhancer
cg13343090	chr7	1360229
cg13343322	chr8	26248506
cg13343932	chr17	78358980	SOCS3	prox_enhancer	Island
cg13344434	chr6	35602796	RPL36P9	distal_enhancer
cg13345558	chr5	40796636	PRKAA1	prox_enhancer	N_Shore
cg13345818	chr4	113835112
cg13346096	chrX	44791592	RN7SL291P	other_regul_region
cg13346378	chrX	118526501	DOCK11	distal_enhancer
cg13346625	chr20	25036277	ACSS1	GeneBody
cg13348068	chrX	83916868
cg13348197	chr19	18418833	SSBP4	prox_enhancer	Island
cg13349503	chr1	81325685	LPHN2;ADGRL2	distal_enhancer;distal_enhancer
cg13349623	chr1	66332538	PDE4B	exon1
cg13349716	chr2	224027864	SERPINE2	GeneBody
cg13351009	chr5	165241694	LINC01938	GeneBody
cg13351598	chr15	38941448	LOC105370777	GeneBody
cg13352377	chr19	29576376	POP4	distal_enhancer
cg13352632	chr19	17797003	B3GNT3	exon1	S_Shore
cg13352954	chr2	29076434	PCARE	prox_enhancer
cg13353338	chrX	47658624	UXT-AS1	prox_enhancer	Island
cg13353468	chr5	79859647	LOC105379048	TSS1500
cg13353964	chrX	20500393	RN7SKP183	distal_enhancer
cg01542087	chr1	211680931	NEK2-DT	prox_enhancer
cg01542107	chr2	42132597	EML4	distal_enhancer
cg01542384	chr3	50246873	GNAI2	promoter
cg01543150	chr3	192916272	MB21D2	prox_enhancer	N_Shore
cg01544744	chr1	224564846	CNIH3	GeneBody
cg01545863	chr1	240607172	GREM2	distal_enhancer
cg01546840	chr3	48295146	NME6	GeneBody
cg01547228	chrX	37746389	CYBB	distal_enhancer
cg01547355	chr14	78933984	NRXN3	GeneBody
cg01547504	chrX	72280737	RPS4X	other_regul_region	S_Shelf
cg01547581	chr15	101432019	PCSK6	GeneBody
cg01548232	chrX	140057394
cg01549106	chr5	10788607
cg01549292	chr19	12640464	LOC105372279	exon1	S_Shore;N_Shore
cg01551040	chrX	45623121
cg01551317	chr5	179963115	RNF130	GeneBody
cg01552966	chr2	25305461	MIR1301	distal_enhancer
cg01556010	chrX	75274012	UPRT	promoter
cg01556331	chr4	13654596	LINC01182	prox_enhancer
cg01558013	chr20	36471762	DLGAP4	TSS1500
cg01559731	chr1	15027465	KAZN	GeneBody
cg01561092	chr16	50066904	HEATR3-AS1	prox_enhancer	S_Shore
cg01561630	chr11	83187341	PCF11-AS1	prox_enhancer
cg01561874	chr22	43217287	SCUBE1	GeneBody
cg01562603	chr15	31364867	KLF13	GeneBody
cg01563502	chr7	100687424	GIGYF1	prox_enhancer	Island
cg01563801	chr8	141909986
cg01564232	chr5	96901730	ERAP1;ERAP2	GeneBody;GeneBody
cg01564380	chr7	665262	PRKAR1B	distal_enhancer
cg01564630	chr7	43942759	UBE2D4;POLR2J4	GeneBody;GeneBody
cg01566121	chr3	183745813	YEATS2	distal_enhancer
cg01567671	chr11	79439365	TENM4	prox_enhancer	Island
cg01567771	chr14	21723135	TRAV3	prox_enhancer
cg01568525	chr7	150898767
cg01568894	chr20	54096658	BCAS1	distal_enhancer
cg01569067	chr9	72858491	LINC01474	distal_enhancer
cg01570121	chr9	76557407	LOC105376093	TSS1500
cg01572708	chr22	32887488	TIMP3	distal_enhancer
cg01574460	chrX	10216721	CLCN4	GeneBody
cg01575930	chr5	141353818	PCDHGA4	TSS1500	S_Shore;N_Shore;N_Shelf
cg01577707	chr11	122187012	RP11-166D19.1;MIR100HG	distal_enhancer;distal_enhancer
cg01578705	chr2	28168159	BABAM2;LOC100505736	GeneBody;GeneBody
cg01579391	chr15	101499878
cg01581258	chr2	226031789
cg01582261	chr18	8601672	RAB12	distal_enhancer
cg01583646	chr15	43284221	ATP5PDP1	distal_enhancer
cg01584084	chr1	240145076	FMN2	GeneBody
cg01584094	chr21	43834576	MYL6P1	distal_enhancer
cg01584389	chr6	32398640	TSBP1-AS1;BTNL2	GeneBody;GeneBody
cg01586640	chr12	49017876	PRKAG1	exon1	N_Shore
cg01587597	chrX	9285626	FAM9B	distal_enhancer
cg01589327	chr7	4564038	CYP3A54P	other_regul_region
cg01589998	chr12	109291673	FOXN4	distal_enhancer	N_Shore
cg01591190	chr12	25348030	LOC105369701	GeneBody
cg01591573	chr11	8642045	TRIM66	GeneBody
cg01592554	chr17	5391886	NUP88	GeneBody
cg01592705	chr11	123034008	RPL34P23	other_regul_region
cg01593596	chr3	11496238	ATG7	GeneBody
cg01595178	chr4	2930182	MFSD10	distal_enhancer	S_Shelf;N_Shore;N_Shelf
cg01597345	chr3	72162201	LINC00870	distal_enhancer
cg01597629	chr16	6903996	RNU6-457P	other_regul_region
cg01598596	chr3	187746860	BCL6	prox_enhancer	S_Shore
cg01599140	chr1	22241761
cg01600962	chr7	90713746	CDK14	distal_enhancer
cg01601017	chr17	4116745	ZZEF1	other_regul_region
cg04433936	chr16	48413952	Metazoa_SRP	distal_enhancer
cg04434425	chr6	22929316
cg04435004	chr9	129678375	PRRX2	GeneBody	S_Shelf
cg04435876	chr3	64189507	PRICKLE2-AS3	prox_enhancer
cg04436030	chr15	87033041
cg04438345	chr13	101308245	NALCN	GeneBody
cg04438362	chr3	31171816
cg04439055	chrX	154046735	MIR718	distal_enhancer
cg04439862	chr4	27022864	STIM2	GeneBody
cg04441567	chr1	205583899	MFSD4A;LOC124904491	GeneBody;GeneBody
cg04443299	chr3	13421122	NUP210	prox_enhancer	S_Shore
cg04444816	chrX	67544981	AR	exon1	S_Shore;N_Shore
cg04444949	chr1	11735689	AGTRAP	TSS1500	N_Shore
cg04446677	chr6	149247277	TAB2;TAB2-AS1	GeneBody;GeneBody
cg04446723	chr1	151700203	CELF3	GeneBody
cg04446724	chr7	157653740	PTPRN2	GeneBody	S_Shelf;N_Shore;N_Shore
cg04446986	chrX	152902391	ZNF185	distal_enhancer
cg04448201	chr7	128344269	RNU7-27P	promoter	S_Shore
cg04449224	chr22	50399923	PPP6R2	distal_enhancer
cg04450104	chr1	39335446	HSPE1P8	distal_enhancer
cg04450563	chr9	98220156	TBC1D2	GeneBody
cg04451404	chr4	27048411
cg04451691	chr19	56156689	ZNF444	GeneBody	N_Shelf
cg04452523	chr7	127775007	SND1	GeneBody
cg04453170	chr4	84391906
cg04454265	chr17	50396144	LRRC59	GeneBody	N_Shore
cg04454546	chr16	19419703	TMC5	prox_enhancer
cg04454629	chr12	32698257	DNM1L	GeneBody
cg04454941	chrX	110008476	TMEM164	distal_enhancer
cg04456195	chr18	56306041
cg04456245	chr21	46181297	SPATC1L	distal_enhancer	Island;N_Shore
cg04461949	chr1	243930453	LINC02774	GeneBody	N_Shore
cg04462127	chr8	8347173	PRAG1	distal_enhancer
cg04462959	chr9	7962205	LOC105375971	TSS1500
cg04463549	chrX	71608642	GCNA	GeneBody
cg27026885	chrX	49062256	CCDC120	distal_enhancer
cg04464558	chr3	84224489
cg04464671	chr4	16751047	LDB2	distal_enhancer
cg04465425	chr10	113736120	PLEKHS1	distal_enhancer
cg04465730	chr17	71709958
cg04468357	chr5	93078980
cg04468765	chr6	7976700	PIP5K1P1	distal_enhancer
cg04469986	chrX	9343195	FAM9B	distal_enhancer	S_Shore
cg04470219	chr10	131749988
cg04471005	chr10	62594891	LINC02929	distal_enhancer
cg04471151	chr10	105113128	RNU6-463P	distal_enhancer
cg04472133	chr17	81155027	PVALEF	distal_enhancer	N_Shelf
cg04472664	chrX	30650159	GK	distal_enhancer	N_Shelf
cg04473333	chr18	77113508	MBP	GeneBody	S_Shore
cg04473508	chr2	106830191	ST6GAL2	GeneBody
cg04475619	chr12	101609985	MYBPC1;LOC105369938	GeneBody;GeneBody
cg04476531	chr20	15480159	MACROD2	GeneBody
cg04476782	chr11	77362580	PAK1	GeneBody
cg04477249	chr7	96250956	SLC25A13	GeneBody
cg04477660	chr3	87088750	LINC00506	prox_enhancer	N_Shore
cg04478497	chr9	5455064	CD274	GeneBody
cg04478628	chr19	2191288	DOT1L	GeneBody	S_Shore
cg04478698	chr4	26032370	LINC02357	distal_enhancer	S_Shelf
cg04478985	chr8	13334647	DLC1	GeneBody
cg04479203	chr8	60910547	LOC105375938	GeneBody	S_Shore
cg04479264	chr19	41325854
cg04480758	chrX	12826148	PSMA6P2	promoter
cg04481318	chr9	131406666	PRRC2B	distal_enhancer
cg04482519	chr2	76985409	LRRTM4-AS1	prox_enhancer
cg04483836	chr18	43563475
cg04484916	chr16	2751729	SRRM2-AS1	prox_enhancer	N_Shore
cg04484995	chr18	65751736	CDH7	prox_enhancer	S_Shore
cg04486383	chr13	24209339	SPATA13-AS1	other_regul_region
cg04487038	chr16	78235079	WWOX;WWOX-AS1	GeneBody;GeneBody
cg04488311	chr17	78734849	CYTH1	GeneBody
cg04489053	chr12	110345337	RN7SL769P	distal_enhancer
cg04489316	chrX	72467291	RNU2-68P	other_regul_region
cg04489463	chrX	70255597	RNA5SP507	distal_enhancer
cg04489946	chr7	101059387	RN7SKP54	promoter
cg04490216	chr1	74502559	LRRC53	other_regul_region
cg04491902	chr12	98829046	ANKS1B	GeneBody
cg04492133	chr17	20208669	SPECC1	GeneBody
cg04492152	chr1	117803526	PNRC2P1	distal_enhancer
cg04492909	chr8	101154698	ZNNT1	distal_enhancer
cg04493908	chrY	7558612			N_Shore
cg04495110	chr8	508128	TDRP	GeneBody
cg04495891	chr16	53111474	CHD9	distal_enhancer
cg04497319	chr5	170452353	KCNIP1	GeneBody
cg04497535	chr17	40303487	RARA	distal_enhancer
cg04497709	chr9	135586203	LOC105376316	TSS1500
cg04497870	chr1	41811613	HIVEP3	distal_enhancer
cg04498021	chr16	54294601			S_Shelf;S_Shelf
cg04498286	chr3	126476397	ZXDC	TSS1500	Island
cg04500170	chr1	210440497	HHAT	GeneBody
cg04500520	chr3	3998318	PNPT1P1	other_regul_region
cg04503240	chr19	40165596	MAP3K10	distal_enhancer
cg04503968	chr5	123087835	PRDM6	prox_enhancer	N_Shore;N_Shore
cg04505045	chr5	157651613	SOX30	prox_enhancer	Island
cg04505750	chr1	12714812	AADACL3	TSS1500
cg04506625	chr7	3951675	LOC124901576	TSS1500
cg04508632	chr14	92263756
cg04509155	chr7	92424903	TMBIM7P	GeneBody
cg04509371	chr1	205496011
cg04510307	chr11	128615637	LOC105369568	GeneBody
cg04511424	chr2	112829445
cg04511887	chr7	27172004	HOXA10	distal_enhancer	S_Shelf;N_Shore
cg04512603	chr7	64884889	ZNF273	GeneBody	S_Shelf;S_Shore
cg04512693	chrX	10177970	CLCN4	distal_enhancer
cg04513562	chr11	66439607	MRPL11	other_regul_region
cg04515132	chr3	53753643	CACNA1D	distal_enhancer
cg04515477	chr22	46614182	GRAMD4	GeneBody
cg04515606	chr12	65169093	LEMD3	TSS1500	N_Shore
cg04515809	chr4	41873773	LINC00682	distal_enhancer	Island
cg04516135	chr7	120949883	ING3	TSS1500	N_Shore
cg04516337	chr1	112399665	CTTNBP2NL	distal_enhancer	S_Shelf
cg04516518	chr18	79433464	LOC124904334	TSS1500	Island;N_Shelf
cg04517460	chr3	149651347	WWTR1-IT1	prox_enhancer
cg04518426	chr15	50248924	HDC	GeneBody
cg04520945	chr6	150080423
cg04522339	chr9	36865006	MIR4540	prox_enhancer
cg04522575	chr17	62965537	TANC2	prox_enhancer	N_Shore
cg04522779	chrX	65751408
cg04522794	chr5	2172887
cg04524342	chr7	69125024	RNU6-832P	prox_enhancer
cg04524735	chr17	79112852	RBFOX3	GeneBody
cg04524930	chrX	71617577	CXCR3	prox_enhancer
cg04525491	chr2	8683553	ID2	prox_enhancer	S_Shore;N_Shore
cg04526750	chr11	8357177	LMO1	distal_enhancer
cg04527147	chrX	19808793	SH3KBP1	GeneBody
cg04530793	chr19	13463484	CACNA1A	distal_enhancer
cg04531699	chr5	96153377	CAST;LOC101929710	GeneBody;GeneBody
cg04532718	chr3	185120176	C3orf70	GeneBody
cg04533024	chr10	91000664	LOC124902479	GeneBody
cg04533640	chr17	49873589
cg04534520	chr18	58214494	NEDD4L	GeneBody
cg04537845	chr18	54969325
cg04538728	chr14	100381392	WDR25	GeneBody
cg04541854	chr7	42108190	GLI3	GeneBody
cg04542294	chr4	138555815
cg04542940	chr14	99892174	RNU1-47P	distal_enhancer
cg04542977	chr1	51516997	OSBPL9;EPS15-AS1	TSS1500;TSS1500	N_Shore
cg04543224	chr19	10346784	ICAM3	distal_enhancer
cg04544043	chr5	56942660	MIER3	GeneBody
cg04545600	chr10	16387207	PTER	distal_enhancer
cg04545834	chr1	33148939	AZIN2;ZNF362;TRIM62	GeneBody;GeneBody;GeneBody	S_Shore
cg04545880	chr16	23384090	RN7SKP23	distal_enhancer
cg04546473	chr10	84337033	CCSER2	GeneBody
cg04548162	chr9	1046034	LINC01230	prox_enhancer	S_Shelf;Island
cg04548956	chr11	75587418	MAP6;LOC105369391	GeneBody;GeneBody	S_Shelf
cg04549268	chr2	236713058
cg04549784	chr16	24955245	ARHGAP17	GeneBody
cg04550264	chr6	157145815	ARID1B	GeneBody
cg04551932	chr15	78629938	CHRNB4	GeneBody
cg04552418	chr1	31485398	EEF1A1P46	distal_enhancer
cg04553231	chr1	243939607	LINC02774	GeneBody
cg04554448	chr17	19657511	ALDH3A2	GeneBody
cg04554617	chrX	20443522
cg04555188	chr8	104321907	DCSTAMP	distal_enhancer
cg04555566	chrX	119675493	SEPTIN6;SEPT6	distal_enhancer;distal_enhancer
cg04557125	chr4	41882275	LINC00682	prox_enhancer	S_Shelf;S_Shelf;S_Shore;Island
cg04557728	chr9	90582728	LINC01501	exon1
cg04558080	chr3	44898729	TGM4	GeneBody
cg04558386	chr6	13815336	MCUR1	prox_enhancer	S_Shore
cg04558713	chr5	12392154	LOC105374655	GeneBody
cg04559928	chr7	102415831	MIR548O	distal_enhancer
cg04561387	chr10	49381264	DRGX	other_regul_region
cg04562799	chr6	45655762
cg04563893	chr2	169733320	KLHL23	prox_enhancer	N_Shore
cg04565065	chr12	23098881	LINC02955	prox_enhancer
cg04565222	chr12	8890937	PHC1	distal_enhancer
cg04566359	chr1	117604764	TENT5C	TSS1500	N_Shore
cg04566761	chrX	71662138
cg04568361	chr13	112928479	MCF2L	distal_enhancer
cg04568549	chr10	76584664
cg04568559	chr4	6260596	WFS1	distal_enhancer
cg04569537	chr9	36946715	MIR4476	distal_enhancer
cg04569615	chr11	20600652	SLC6A5	prox_enhancer	S_Shelf;N_Shore
cg04570579	chr6	17973589	KIF13A	GeneBody
cg04570768	chr3	52547278	RNU6-856P	distal_enhancer
cg04571452	chr22	32958344	SYN3	exon1
cg04572941	chr3	110314820
cg04573753	chrX	104136315	SLC25A53	distal_enhancer
cg04576176	chr2	61681833
cg04576858	chrX	71212699	GJB1	promoter
cg04577162	chr7	74253067	RFC2	prox_enhancer	N_Shore
cg04577977	chr7	150910693
cg04578109	chr4	168554056	BTF3L4P4	distal_enhancer
cg04578169	chr12	49805997	NCKAP5L	GeneBody
cg04579453	chr2	205925565	PPIAP68	distal_enhancer	N_Shore
cg04582273	chrX	48936240	OTUD5	exon1
cg04582732	chr11	63680999	RTN3	prox_enhancer	N_Shore
cg04583508	chrX	109713170	ACSL4	distal_enhancer
cg04584675	chr3	32385062	CMTM7	distal_enhancer
cg04584781	chr17	40191806	MIR6867	prox_enhancer	S_Shore
cg04585191	chr14	102800482	TRAF3	GeneBody
cg04585311	chr7	4216058	SDK1	GeneBody
cg04585389	chr16	1436047	CCDC154	GeneBody	S_Shelf;N_Shore
cg04585787	chr2	240295949	U3	distal_enhancer
cg04585937	chr14	101040195	MIR654;MIR654;MIR376B;MIR376A1;MIR300	TSS200;TSS1500;TSS1500;TSS1500;TSS1500
cg04586202	chr7	131934095	LOC101928782	GeneBody
cg04589048	chr2	222860012	ACSL3	prox_enhancer	N_Shore
cg04590385	chr13	26412674
cg04591230	chr13	23324725	LOC107984585	TSS1500
cg04591663	chr8	27900930	SCARA5	GeneBody
cg04592289	chr16	84049223			N_Shelf
cg04592742	chr22	30887688	OSBP2	distal_enhancer
cg04593437	chr3	142892733			S_Shelf
cg04593523	chr12	11759269	ETV6	distal_enhancer
cg04593828	chr1	64895875	JAK1	GeneBody
cg04594013	chrX	48695229	SUV39H1	TSS1500	N_Shore
cg04594655	chr18	45916464	EPG5	other_regul_region
cg04595458	chr10	86151000	RNA5SP322	other_regul_region
cg04595664	chr10	110576270	LOC124902586;LOC124902586	TSS200;TSS1500
cg04596187	chr11	117003019	RNY4P6	distal_enhancer
cg04598479	chr4	76266230	FAM47E-STBD1;FAM47E	GeneBody;GeneBody
cg04599178	chr5	172858880	ERGIC1	distal_enhancer
cg04599839	chr3	127304078
cg04600874	chr9	100700889	ACTG1P19	distal_enhancer
cg04602218	chrX	119399823	SLC25A43	prox_enhancer	Island
cg04602352	chr2	43162612
cg04602990	chr3	48519765	SHISA5	distal_enhancer
cg04606769	chr16	29807775	MAZ	GeneBody	Island
cg04606771	chr4	168831304	PALLD	prox_enhancer	N_Shore
cg04608184	chr11	57336397	SSRP1;P2RX3	TSS1500;exon1	S_Shore
cg04608582	chr1	113255499
cg04610235	chr17	58515079	MTMR4	prox_enhancer	S_Shore;N_Shelf
cg04610879	chr16	27213965	KDM8	TSS1500
cg04613787	chr6	1607617	FOXC1	distal_enhancer	S_Shelf;N_Shore
cg04614885	chr15	74540442	ARID3B	prox_enhancer	N_Shore
cg04615080	chr3	105722480	CBLB	GeneBody
cg04615913	chr16	77433336	ADAMTS18	prox_enhancer	N_Shore
cg04616680	chr18	73909214
cg04616709	chr7	3150485	LOC100129603	GeneBody
cg04617450	chr5	34684226	RAI14;RAI14	TSS1500;exon1
cg04617549	chr19	51066365	KLK13	TSS1500
cg04618634	chr20	37631325	LINC00489	distal_enhancer
cg04619585	chr12	11502039			S_Shore
cg04621893	chr10	22335758			Island
cg04622038	chr4	4425512	STX18	GeneBody
cg04624362	chr15	90187341	SEMA4B	GeneBody	S_Shelf
cg04625351	chr10	125992552	FANK1	distal_enhancer
cg04626039	chr14	56692438
cg04626770	chr10	27391469	TRIAP1P1	distal_enhancer
cg04627470	chr12	64088590	SRGAP1	GeneBody
cg04628797	chr4	76708669	SHROOM3	GeneBody
cg04628802	chr16	71386638	CALB2	GeneBody
cg04632130	chr4	13248620
cg04632468	chr1	177937072	CRYZL2P-SEC16B;SEC16B	GeneBody;GeneBody
cg04633221	chr10	13750614	FRMD4A-AS1	distal_enhancer
cg04633764	chr4	26193280	RBPJ;LOC105374545	GeneBody;GeneBody
cg04637219	chrX	36264060	CFAP47	GeneBody
cg04639204	chr5	111729318	STARD4-AS1;NREP	GeneBody;GeneBody
cg18064103	chr17	2330586	SNORD91B;SNORD91A	TSS1500;TSS1500
cg18066055	chr7	73704603	MIR4284	distal_enhancer
cg18068043	chrX	9937188	SHROOM2	other_regul_region
cg18069911	chr14	63923355	SYNE2	distal_enhancer
cg18069964	chr11	117424768
cg18071806	chr12	19439124	AEBP2	prox_enhancer	N_Shore
cg18072147	chr10	666652	DIP2C-AS1;PRR26	distal_enhancer;distal_enhancer
cg18074540	chr15	90944956	UNC45A;UNC45A	TSS200;TSS1500
cg18076723	chr1	224439168	WDR26	distal_enhancer
cg18076993	chr3	37590979	RNU7-73P	distal_enhancer
cg18078958	chr14	88164427	LOC105370612	exon1
cg18079127	chr19	35597020	LINC01766	TSS1500
cg18081300	chr20	1189316	TMEM74B	exon1	S_Shelf
cg18081489	chr19	37317569	ZNF875;HKR1	prox_enhancer;prox_enhancer	N_Shore
cg18081810	chr11	12514914	PARVA	GeneBody
cg18082877	chr18	23719025	RPL23AP77	distal_enhancer
cg18082895	chr19	46077047	IGFL4	promoter	N_Shore;N_Shore
cg18085549	chr5	142522012	RPS12P10	distal_enhancer
cg18085787	chrY	12534729	SHROOM2P1	other_regul_region	N_Shelf
cg18086113	chr1	38777874
cg18086678	chr12	119613444	RN7SKP197	distal_enhancer
cg18087527	chr2	64675991	RPS10P9	distal_enhancer
cg18088032	chr14	21090497	ZNF219	distal_enhancer	Island
cg18089569	chr11	14974944	CALCA	promoter	S_Shelf;S_Shore
cg18091430	chr15	27251896	GABRG3	GeneBody
cg18091848	chr3	10194901	IRAK2	distal_enhancer
cg18092542	chrX	19810983	SH3KBP1	distal_enhancer
cg18094830	chr19	11074203	LDLR	distal_enhancer
cg18094967	chr8	123214495
cg18096633	chr2	85779801	MIR6071	distal_enhancer
cg18096787	chr21	44267718	DNMT3L	promoter
cg18097228	chr1	215526517	KCTD3	other_regul_region
cg18099734	chr13	111371353	TEX29	distal_enhancer
cg18100532	chr17	3597114	TRPV1	promoter
cg18101077	chr3	171900446	LOC105374218;LOC105374218	TSS200;TSS1500
cg18103729	chr1	6044982	KCNAB2	prox_enhancer
cg18104968	chr11	65552047	LTBP3	distal_enhancer	N_Shore
cg18105134	chr13	113164786	PROZ	GeneBody
cg18105735	chr17	8019152	GUCY2D	GeneBody	S_Shelf
cg18106246	chr6	42191026	GUCA1B	GeneBody
cg18107105	chr3	125375836	ZNF148;LOC105374080	TSS1500;exon1	S_Shore
cg18109527	chr16	11609648	LITAF	distal_enhancer
cg18109530	chr11	99633957	CNTN5;LOC107984431	GeneBody;GeneBody
cg18109965	chr2	200618020	AOX1	distal_enhancer
cg18110277	chr2	29768144	ALK	distal_enhancer
cg18110428	chr6	167756846
cg18114755	chr8	11956087
cg18115235	chr2	133575704	NCKAP5	GeneBody
cg18115488	chr2	6927105	RNF144A	GeneBody
cg18116804	chr10	19947304	PLXDC2	distal_enhancer
cg18117208	chr8	123877112	FER1L6	distal_enhancer
cg18118702	chr3	182500777	LINC01995	GeneBody
cg18119056	chrX	134236742	CCDC160	prox_enhancer	N_Shore
cg18119211	chr3	16452525	RFTN1;LOC124906220	GeneBody;GeneBody
cg18124100	chr17	72985251	SLC39A11	GeneBody
cg18124920	chr5	73998535
cg18125838	chr11	61173491	VPS37C	distal_enhancer
cg18126320	chr1	230760305	CAPN9	distal_enhancer
cg18126630	chrX	137048490			N_Shelf
cg18126980	chr17	760171	GLOD4	GeneBody
cg18128856	chr2	189179365	COL5A2	prox_enhancer
cg18129562	chrX	41519040	CASK-AS1	prox_enhancer
cg18130464	chr10	94279995	PLCE1;PLCE1-AS1	GeneBody;GeneBody
cg18132546	chr2	102228181	IL1RL2	GeneBody
cg18132851	chr6	151764506	ESR1	distal_enhancer
cg18133858	chr11	122716659	UBASH3B	GeneBody
cg18134292	chr7	27170655	MIR196B	prox_enhancer	S_Shelf;S_Shore;N_Shelf
cg18134536	chr2	74605944	M1AP	GeneBody
cg18136497	chr7	42690887	LINC01448	GeneBody
cg18137033	chr3	127045923
cg18137347	chr8	22442987	PPP3CC	prox_enhancer	S_Shore
cg18137786	chr3	69241033	FRMD4B	distal_enhancer
cg18138606	chrX	54814217	SNORA11;SNORA11	TSS200;TSS1500
cg18139701	chr22	20002523	ARVCF	distal_enhancer
cg18140642	chr1	235931505	RP5-940F7.2	distal_enhancer
cg18142250	chr2	127708541	WDR33	GeneBody
cg18144570	chr10	78177042
cg18147407	chr20	18381233	LINC00851	other_regul_region
cg18147955	chrX	3728571	RPS27AP20	distal_enhancer
cg18150011	chr20	61008602
cg23932332	chr1	221737936	DUSP10	TSS1500
cg23932703	chrX	40279601	LINC03099	GeneBody
cg23933262	chrX	123859187	XIAP	prox_enhancer	N_Shore
cg23933827	chr17	5128821	USP6	exon1
cg23934192	chrX	45806592	MIR222HG	distal_enhancer
cg23935161	chr3	44976756	EXOSC7	prox_enhancer	S_Shore
cg23935933	chrX	153910647	ARHGAP4	GeneBody
cg23937076	chr20	42161530	PTPRT	GeneBody
cg23939000	chr20	9409141	LAMP5	distal_enhancer
cg23939642	chr17	81251957	SLC38A10	GeneBody
cg23941211	chr6	20907586	CDKAL1	GeneBody
cg23941703	chr16	3397442	ZSCAN32	exon1	N_Shelf
cg23942310	chr10	45622223	ZFAND4	GeneBody
cg23945168	chr20	36303129			N_Shelf
cg23945633	chr18	12287302			Island
cg23945636	chr15	98735503	MIR4714	distal_enhancer
cg23946106	chr20	47869293
cg23946623	chr2	51033038	NRXN1-DT	prox_enhancer
cg23946860	chr2	27271853	DNAJC5G	distal_enhancer
cg23948240	chr12	102964923	ASCL1	distal_enhancer	N_Shore
cg23948955	chr6	144647568	UTRN	GeneBody
cg23949389	chr5	123285492
cg23951221	chr1	23475517	ASAP3	distal_enhancer
cg23956760	chr19	19067899	SLC25A42	distal_enhancer	S_Shelf
cg23959708	chr7	140050250	PARP12	distal_enhancer
cg23960125	chr22	27793316	MN1	GeneBody	N_Shelf
cg23960866	chrX	72430484	RNU2-68P	distal_enhancer
cg23962358	chr4	8672645
cg23963194	chrX	19707282	SH3KBP1	distal_enhancer
cg23963900	chr14	21092416	ZNF219	distal_enhancer	Island
cg23965352	chr5	93267337	POLD2P1	other_regul_region
cg23966685	chr14	95669902	TCL6	prox_enhancer
cg23970570	chr8	118481944	SAMD12-AS1	distal_enhancer
cg23971859	chr10	74525350	ADK;LOC102723439	GeneBody;GeneBody
cg23973664	chr19	35404193	LINC01531	prox_enhancer
cg23976185	chr9	21534333	MIR31HG	GeneBody
cg23977172	chr12	80934070	LIN7A	GeneBody	N_Shelf
cg23977332	chr2	219254599	TUBA4A	promoter	Island
cg23978723	chr18	59455514	CCBE1	GeneBody
cg23981770	chrX	63738928	ARHGEF9	GeneBody
cg23982912	chr2	102258234	CFAP144P2	distal_enhancer
cg23984908	chr3	138197792	ARMC8	distal_enhancer
cg23985194	chr6	133544565	TARID	GeneBody
cg23985335	chrX	129920412	UTP14A	TSS1500
cg23985372	chr2	33212411	LTBP1	GeneBody
cg23986342	chr20	19233023	LOC124904879	TSS1500
cg23986404	chr16	51357301
cg23986771	chr2	10245861
cg23987156	chrX	102901094	ARMCX5-GPRASP2;LINC00630	GeneBody;GeneBody
cg23987493	chr2	161244552	LINC01806	promoter	N_Shore
cg23987891	chr8	141058525	LOC105375784	GeneBody
cg23989325	chr5	142727989
cg23989344	chr10	17445338	ST8SIA6;LOC105376436	GeneBody;GeneBody
cg23989409	chr11	128541251	ETS1	GeneBody
cg23989729	chr3	131362330	NUDT16L2P	prox_enhancer	Island
cg23992130	chrX	118979837	LONRF3	GeneBody	S_Shelf
cg23994003	chr15	55319292	PIGB	promoter	Island
cg23994191	chr5	176883097	HK3	GeneBody
cg23994468	chr19	55635940	LOC107983998;ZNF581	GeneBody;GeneBody
cg23995935	chr8	138767574	COL22A1	GeneBody
cg23997434	chr8	10351090	MSRA	GeneBody
cg23998382	chr17	79212109	RBFOX3	distal_enhancer
cg23998500	chr6	163356474
cg23998749	chr1	154996305	LENEP	distal_enhancer	N_Shelf
cg23999318	chr7	139648606	HIPK2	GeneBody
cg24000417	chr18	13832212	MC5R	other_regul_region
cg24004327	chr4	14360089
cg24004665	chr10	50416995	SGMS1;SGMS1	TSS200;TSS1500	N_Shore
cg24004780	chr3	113964751	CCDC191;ZDHHC23	GeneBody;GeneBody
cg24005310	chr4	25953895	SMIM20	distal_enhancer
cg24005722	chr11	390376	PKP3	promoter	N_Shelf
cg24005876	chr7	92674171	CDK6	GeneBody
cg24007802	chr13	95202585	ABCC4	GeneBody
cg24009623	chr19	33177002	LOC124904691;LOC124904691	TSS200;TSS1500	Island
cg24010155	chr9	79165165
cg24014001	chr1	116769830	FTH1P22	distal_enhancer
cg24014993	chr6	52670581	TMEM14A	prox_enhancer	N_Shore
cg24015005	chr7	1534462	LOC100128653	exon1	S_Shelf;N_Shore
cg24016523	chr12	116980579	FBXW8;LOC100506551	GeneBody;GeneBody
cg24016959	chr17	75144233	Y_RNA	prox_enhancer
cg24017995	chr14	65186074	LINC02324	other_regul_region
cg26698819	chr11	11629960
cg26698979	chr5	36079264
cg26699121	chrY	13752190			Island
cg26699282	chr15	64046784	DAPK2	prox_enhancer	S_Shore
cg26703937	chr9	69759451	PTAR1	prox_enhancer	N_Shore
cg26704651	chr22	46335285	TRMU	prox_enhancer	S_Shelf;N_Shore
cg26704938	chr10	15195909	LOC105376434	GeneBody
cg26705986	chr12	122980020	ARL6IP4	promoter	N_Shore
cg26706217	chr2	101418892	CREG2	distal_enhancer
cg26706561	chr9	613329	EIF1P1	distal_enhancer
cg26707981	chr8	125665968	LINC02964	GeneBody
cg26708596	chr8	48665081	LOC101929268	GeneBody
cg26711828	chr1	206985494	FCAMR	promoter
cg26714968	chr2	233359178	DGKD	distal_enhancer	S_Shelf
cg26716587	chr7	88231311
cg26717420	chr3	197184240	DLG1	promoter
cg26719940	chr6	2976530
cg26720382	chr7	44665172	OGDH	distal_enhancer
cg26720488	chrX	19046375	LOC101928415;ADGRG2	GeneBody;GeneBody
cg26721439	chr6	26223892	H3C6	prox_enhancer	N_Shore
cg26722055	chr22	43078606	TTLL1	distal_enhancer
cg26722677	chr2	11132240	AC062028.1	promoter
cg26723048	chr3	36868984	CBX3P10	distal_enhancer
cg26723174	chr2	16488422
cg26723456	chr12	100567296	GAS2L3	distal_enhancer
cg26727642	chr6	90413870
cg26727817	chr10	121617327
cg26729947	chr16	27241896	NSMCE1-DT	distal_enhancer
cg26730347	chr22	32042960	SLC5A1	prox_enhancer	N_Shore
cg26731839	chr12	107349047	ABTB3	GeneBody
cg26732127	chr9	36205354	CLTA	distal_enhancer
cg26732687	chr2	218567448	CNOT9	TSS1500	N_Shore
cg26733338	chr12	78888838	SYT1	distal_enhancer
cg26735719	chr6	64733722	EYS	GeneBody
cg26735748	chr2	111946199	RTRAFP1	distal_enhancer
cg26737053	chr7	17992471
cg26737178	chr3	5215958	EDEM1	other_regul_region
cg26737247	chr12	64203593	KICS2	GeneBody
cg26737636	chrX	77970891	PGAM4	TSS1500
cg26739697	chr7	77008176	PMS2P11	distal_enhancer
cg26739952	chr10	6621855	LINC02648	distal_enhancer
cg26740375	chr15	51586431	DMXL2	GeneBody
cg26740510	chr12	49720482	LOC124902929	GeneBody
cg26743136	chr5	7894607	MTRR	distal_enhancer
cg26745882	chr18	13372299	LDLRAD4	GeneBody
cg26745976	chr3	35394001	LOC101928135	exon1
cg26746878	chr7	50402794	IKZF1	GeneBody	S_Shelf
cg26748079	chr15	78210586	ACSBG1	GeneBody
cg26750372	chr5	73121185	TMEM171	prox_enhancer	S_Shore
cg26751094	chr13	95302280	ABCC4	prox_enhancer	S_Shore
cg26755111	chr11	69048118	TPCN2	TSS1500	N_Shore
cg26755700	chr20	58114108	HSPD1P19	distal_enhancer
cg26755962	chr2	172931023	RAPGEF4	distal_enhancer
cg26758642	chr14	92107643	ATXN3	prox_enhancer	S_Shore
cg26759814	chr7	22723740	IL6	distal_enhancer
cg26762224	chr19	44701957	CEACAM16	prox_enhancer	N_Shelf
cg26763486	chr10	122254157	TACC2	GeneBody
cg26763555	chrX	19629289	SH3KBP1	GeneBody
cg26763948	chr1	205936081	SLC26A9	prox_enhancer
cg26766064	chr17	81125911	MIR3065;MIR338	promoter;promoter	S_Shelf;N_Shelf
cg26766262	chrX	140776449	CDR1	other_regul_region
cg26766272	chr6	134173985	SGK1	GeneBody	N_Shore;N_Shelf
cg26767049	chr12	120227510	PXN	TSS1500
cg26768182	chr9	131397292	PRRC2B	distal_enhancer	S_Shelf
cg26768406	chr17	37089177	ACACA	GeneBody
cg26771258	chr6	24165388	LOC124900220	TSS1500
cg26773030	chrX	135491251	WDR4P1	other_regul_region
cg26773567	chr10	80413779	PRXL2A;FAM213A	promoter;promoter
cg26775678	chr11	559131	LMNTD2-AS1	prox_enhancer	S_Shelf;N_Shore
cg26777424	chr16	4346297	PAM16;CORO7-PAM16	GeneBody;GeneBody
cg26778969	chr22	32272399	SLC5A4-AS1;SLC5A4	GeneBody;GeneBody
cg26779585	chr5	151015963	GPX3	distal_enhancer
cg26781092	chr12	104610782	MIR3922	distal_enhancer
cg26784455	chrX	71996002	NHSL2	GeneBody
cg26785693	chr10	49750115	OGDHL	GeneBody
cg08958023	chr14	52792377	GNPNAT1	TSS1500	S_Shore
cg08959161	chrX	18378051	Y_RNA	other_regul_region
cg08959565	chr6	34523132	PACSIN1	distal_enhancer
cg08959575	chr15	78914190
cg08959771	chr1	56191245	RPSAP20	distal_enhancer
cg08959878	chr2	2706494
cg08960285	chr17	44610715
cg08960830	chr11	75336136	MIR326	TSS1500
cg08963132	chr3	130345418	COL6A5	TSS1500	N_Shore
cg08963170	chr22	45499117	FBLN1	distal_enhancer	N_Shelf
cg08963753	chr2	113176679	LOC124907872	TSS1500
cg08964474	chr10	43061949	RET	distal_enhancer
cg08964929	chr16	21683305	OTOA	other_regul_region
cg08965888	chr11	44319896	ALX4	distal_enhancer	S_Shelf;Island
cg08966365	chr19	36687147	ZNF567;ZNF567	TSS1500;exon1	N_Shore
cg08967516	chr19	11740245	ZNF823	TSS1500	S_Shore
cg08967744	chr20	63135687
cg08967865	chr10	44173799	LINC03089	distal_enhancer
cg08968229	chr12	49825018	NCKAP5L	distal_enhancer	N_Shelf
cg08969450	chr11	14501071	COPB1	prox_enhancer	S_Shore
cg08969621	chr21	30492273	KRTAP19-3	other_regul_region
cg08971415	chr1	157776227	FCRL2	GeneBody
cg08972009	chr12	3153042	TSPAN9-IT1	distal_enhancer
cg08972976	chrX	154600474
cg08973312	chr5	31916334	PDZD2	GeneBody
cg08973369	chrX	15270450	ASB9	promoter
cg08973419	chr10	78986983	ZMIZ1-AS1	GeneBody
cg08973580	chr22	46523027	CELSR1	distal_enhancer
cg08975875	chrX	53715002	HUWE1	distal_enhancer
cg08976200	chrX	149917171	HSFX4	distal_enhancer
cg08976763	chrX	45240532	CXorf36;DIPK2B	other_regul_region;other_regul_region
cg08977382	chr1	236472874	ENO1P1	distal_enhancer
cg08977791	chr19	50806125	TMEM277P	GeneBody	S_Shore
cg08978113	chrX	109474767	GUCY2F	GeneBody
cg08978788	chr16	88917944	CBFA2T3	GeneBody	S_Shelf
cg08979284	chr22	37136277	IL2RB	distal_enhancer
cg08979465	chr9	97602746	TSTD2	GeneBody
cg26177463	chr22	27686660	CPMER	GeneBody
cg08980255	chr3	40238304	LOC124900557	TSS1500
cg08980489	chr12	106284651	RNU7-94P	prox_enhancer
cg08983915	chr2	100822114	AC092168.2	prox_enhancer	S_Shore
cg08984985	chr7	75878616	RHBDD2	prox_enhancer	N_Shore
cg08985293	chr4	184988970	LINC02437	promoter
cg08985826	chr19	43505990	PHLDB3	prox_enhancer	S_Shore
cg08985987	chr1	201482742			S_Shore
cg08986245	chr2	49617163	LOC124906005	GeneBody
cg08986967	chr22	38125285	PLA2G6	GeneBody
cg08986995	chr7	155575357			S_Shore
cg08991794	chr17	3771447	ITGAE	distal_enhancer
cg08992356	chr21	44457621	LRRC3	GeneBody	S_Shore
cg08992592	chr16	16146131
cg08993468	chr4	7112090
cg08994789	chr17	30576624	LOC101927093;LOC101927093;SMURF2P1-LRRC37BP1	TSS200;TSS1500;exon1
cg08995061	chr2	173264734	MAP3K20-AS1	distal_enhancer
cg08995087	chr15	39196365	LOC105370777	GeneBody
cg08996847	chr3	196433037	UBXN7	TSS1500	S_Shore
cg08998747	chr1	9270415	SPSB1	distal_enhancer
cg09001896	chr3	71053767	FOXP1	distal_enhancer
cg09002425	chr7	732428	PRKAR1B	distal_enhancer
cg09003047	chr2	3420999	TRAPPC12	distal_enhancer
cg09005159	chr7	74376435	CLIP2	GeneBody	S_Shore
cg09006543	chr13	32254622	ZAR1L	distal_enhancer
cg09006915	chr9	124198052
cg09007236	chr17	80255021	RNF213	distal_enhancer
cg09007594	chr6	137589980
cg09010346	chr4	141636502	IL15	promoter	Island
cg09010597	chr17	80971513	LOC400627	TSS1500
cg09010852	chr5	93598773			S_Shelf
cg09011401	chr1	216596744	ESRRG	distal_enhancer
cg09011602	chr13	26628683	WASF3	GeneBody
cg09011603	chr16	4032906	ADCY9	GeneBody
cg09012141	chr10	43319168	LINC02633	other_regul_region	N_Shelf
cg09012511	chr3	66439056	LRIG1	distal_enhancer
cg09013692	chr8	127305798	PCAT1	distal_enhancer
cg09014603	chr10	128707508			N_Shelf
cg09015278	chr8	134686212	ZFAT	GeneBody
cg09015785	chr10	69230596	LOC101928994;HKDC1	GeneBody;GeneBody
cg09016177	chr1	10171204	RNU6-828P	distal_enhancer
cg09016236	chr7	22551592			S_Shore
cg09016664	chrX	119689223	SEPTIN6;SEPT6	distal_enhancer;distal_enhancer	N_Shelf
cg09016855	chr12	47771490	SLC48A1	GeneBody	N_Shore
cg09018558	chr16	57813451	KIFC3;LOC388282	GeneBody;GeneBody
cg09018746	chr1	116769463
cg09019048	chr21	35475822	RPL34P3	distal_enhancer
cg09019059	chr13	45373336	TPT1-AS1	distal_enhancer
cg09020104	chrX	47482709	ZNF41	promoter	Island
cg09020378	chr1	203087069	MYOG	prox_enhancer
cg09021304	chr6	6790345	BTF3P7	other_regul_region
cg09021385	chrX	108309318	COL4A6	GeneBody
cg09022082	chr1	236107285	ACO2P2	distal_enhancer
cg09022473	chr21	39788660	IGSF5	distal_enhancer
cg09025908	chr19	48623683	SPHK2	TSS1500	N_Shore;N_Shelf
cg09026137	chr7	44831254	H2AZ2	GeneBody
cg09027876	chr13	110209830	COL4A1	GeneBody
cg09029124	chr7	151687902	PRKAG2	distal_enhancer
cg09029633	chr16	90011163	DBNDD1	prox_enhancer
cg09030265	chr10	73910341	PLAU	prox_enhancer	N_Shore
cg09030398	chr1	36145560	TRAPPC3	GeneBody	N_Shelf
cg09031390	chr7	102218228	CUX1	GeneBody
cg09031473	chr8	10735623	SOX7	distal_enhancer	S_Shelf
cg09031828	chr15	59339649	RNU6-212P	prox_enhancer
cg09031882	chr12	114767413	TBX3-AS1	GeneBody
cg09032423	chr16	3965230	LINC02861	distal_enhancer	Island;N_Shore
cg09032914	chr16	73879177	ZFHX3	GeneBody
cg09033378	chr9	124852739	WDR38	prox_enhancer	N_Shore
cg09034034	chr20	62674265	SLCO4A1-AS1	distal_enhancer
cg09034061	chr20	17431638	PCSK2	GeneBody
cg09034264	chr3	126682367			S_Shelf
cg09034302	chr7	95478926	ASB4	GeneBody
cg09034568	chr17	59561794			N_Shelf
cg09035609	chr11	9855983	RNU7-28P	distal_enhancer
cg09037630	chr6	31560462	LTA	distal_enhancer
cg09037778	chr15	79593609	TFDP1P3	other_regul_region
cg09038916	chr16	1530042	IFT140	exon1	N_Shelf
cg09038956	chr10	84195469	CDHR1	prox_enhancer	Island
cg09039664	chr20	45405607	DBNDD2	prox_enhancer	N_Shore
cg09040373	chr17	394144
cg09041015	chr13	111405366	TEX29	other_regul_region	S_Shelf
cg09041355	chrX	12811383	PSMA6P2	distal_enhancer
cg09041863	chr11	16607394	RN7SL188P	distal_enhancer	S_Shore;Island;N_Shelf
cg09043486	chr1	110612552	KCNA2	distal_enhancer
cg09044919	chr11	79364216	MIR708	distal_enhancer
cg09045074	chr14	67492679	TMEM229B	distal_enhancer
cg09046056	chr4	189143330
cg09046440	chr8	138477982	FAM135B	TSS1500
cg09046468	chr3	4736637	ITPR1	GeneBody
cg09046664	chr1	21174856	EIF4G3	promoter	N_Shore
cg09046726	chrX	13025686	FAM9C	distal_enhancer
cg09048907	chr4	116733825
cg09049447	chr8	107671711
cg09049996	chr2	241154777	PPP1R7	TSS1500	S_Shelf
cg09050429	chr1	203339912
cg09050490	chr1	235054576	LINC01348	distal_enhancer
cg09050528	chr3	140456173	CLSTN2;LOC105374132	GeneBody;GeneBody
cg09050832	chr8	1417009	DLGAP2	GeneBody	Island
cg09053381	chr7	145037412
cg09053843	chr4	88457856	HERC5	prox_enhancer	S_Shore
cg09055752	chr22	49105654			S_Shelf
cg09057685	chr5	160959935	LINC02159	distal_enhancer
cg09057943	chr5	2291636
cg09058974	chr10	90179985	RN7SKP143	distal_enhancer
cg09061047	chr2	53506111
cg09062356	chr14	56636011	TMEM260	GeneBody
cg09062512	chr3	72094096	LINC00877	distal_enhancer
cg09063478	chr8	38565440	LINC03042	distal_enhancer
cg09063556	chr16	66619892	CMTM3	distal_enhancer
cg09064023	chr5	174935626	LINC01951	GeneBody
cg09065409	chr15	69919002
cg09065438	chrX	153550416	ATP2B3	other_regul_region
cg09066670	chr7	33727430	FLJ20712	GeneBody
cg09067459	chr5	40385157
cg09067993	chr3	67614909	SUCLG2	distal_enhancer
cg09068039	chr4	183784370	STOX2	distal_enhancer
cg09068173	chr16	67781711	RANBP10	GeneBody
cg09068202	chr12	47747050	RAPGEF3	distal_enhancer
cg09068214	chr1	36575937
cg09068975	chr5	173955449	C5orf47	distal_enhancer
cg09070023	chr11	109641697
cg09070095	chrX	51497169	NUDT11	prox_enhancer	Island
cg09070371	chr16	1918597	HS3ST6	promoter	Island
cg09070662	chr15	65368384	IGDCC3	distal_enhancer
cg09073263	chr20	63140088
cg09073878	chr2	36352260	CRIM1-DT	distal_enhancer	N_Shelf
cg09074260	chr11	94973885	KDM4D	promoter	Island
cg09074744	chr4	8599769	CPZ	distal_enhancer
cg09074991	chr19	19032612	SUGP2	prox_enhancer	N_Shore
cg09075788	chr13	21320072	GRK6P1	promoter	S_Shore;Island
cg09076589	chr11	20973959	NELL1	GeneBody
cg09078503	chr1	71357791
cg09079339	chr14	100107224	EVL	GeneBody
cg09079395	chr19	49879149	AKT1S1	TSS1500	S_Shore
cg09080029	chrX	19193796	GPR64;ADGRG2	distal_enhancer;distal_enhancer
cg09080361	chr4	163048140
cg09080847	chr3	38755324	SCN10A	other_regul_region
cg09082077	chr6	167142440	LOC112267970	TSS1500
cg09082613	chr8	48659301	LOC101929268	GeneBody
cg09083889	chr6	40407119	RNU6-250P	prox_enhancer
cg09084108	chr22	35125962	LINC01399	GeneBody
cg09085932	chr10	119412571	GRK5	GeneBody
cg09086821	chr9	4837644	RCL1	prox_enhancer
cg09086879	chr15	38648234	LINC02694	distal_enhancer
cg09087222	chr8	11862854	CTSB	distal_enhancer
cg09087820	chr15	71458572	THSD4	GeneBody
cg09088760	chr17	47718874	TBX21	distal_enhancer
cg09089913	chr3	120144547	RN7SL397P	distal_enhancer
cg09090484	chr20	20711281	RALGAPA2	GeneBody	N_Shore
cg09091287	chr18	77912253	RNA5SP461	distal_enhancer
cg09091713	chr3	120558916	NDUFB4	distal_enhancer
cg09091841	chr5	159761199	LINC01847	other_regul_region
cg09092446	chr6	33859236	ANKRD36P2	distal_enhancer
cg09092525	chr20	59995078	CDH26	TSS1500
cg09094866	chr19	3700886	PIP5K1C	prox_enhancer	S_Shelf;S_Shelf;S_Shore
cg09095525	chr16	11758239	ZC3H7A	GeneBody
cg09097594	chr1	21856829	HSPG2	GeneBody
cg09097949	chr19	58469800	ZNF324	distal_enhancer	S_Shelf;N_Shore
cg09099747	chr21	46023154
cg09099761	chr10	70321934	NPFFR1	distal_enhancer
cg09100014	chr16	85903890	IRF8	prox_enhancer
cg09100695	chr6	125154106	TPD52L1;TPD52L1	TSS200;TSS1500	Island
cg09100984	chr11	123409517	GRAMD1B	distal_enhancer
cg09101004	chr18	61360906	CDH20	distal_enhancer
cg09101299	chr1	166301128	LOC112268276	GeneBody
cg09101963	chr11	2991533	NAP1L4	prox_enhancer	N_Shore
cg09102603	chr6	14394462	LOC105374943	TSS1500
cg09103327	chr9	136524159	MIR4673	distal_enhancer	S_Shore;N_Shelf
cg09104006	chr12	29380524	ERGIC2	prox_enhancer	Island;N_Shore
cg09104489	chr11	35726250	TRIM44	distal_enhancer
cg09105790	chrX	110449880	RTL9	GeneBody
cg09107253	chr9	685970	KANK1	TSS1500
cg09107367	chr14	20590603	RNASE12	prox_enhancer
cg09107543	chr1	181084355
cg09107796	chr17	16142956	NCOR1	GeneBody
cg09108754	chr22	24133125	CABIN1	distal_enhancer
cg09109063	chr12	128693838	TMEM132C	GeneBody
cg09109497	chr19	47402685	MEIS3	other_regul_region
cg09109531	chrX	11899444	FRMPD4	distal_enhancer
cg09110716	chr1	211148470	KCNH1	distal_enhancer
cg09111065	chr18	59665196	CCBE1	GeneBody
cg09111198	chr19	8319262	NDUFA7	GeneBody	N_Shore
cg09112776	chr3	126321539	KLF15;LOC105374088	GeneBody;GeneBody
cg09115417	chr4	102829239	UBE2D3	prox_enhancer	S_Shore
cg09115762	chr1	228403410	TRIM11	distal_enhancer	N_Shelf
cg09115939	chr13	102606666	TPP2	GeneBody
cg09116081	chr7	97013848	DLX6-AS1	prox_enhancer	N_Shelf
cg09116464	chr14	74946752	PGF;LOC107984690	GeneBody;GeneBody
cg09116765	chr20	40120876	LOC105372616	GeneBody
cg09116774	chr2	240638138			N_Shelf
cg09119495	chr5	90956648	ADGRV1;GPR98	distal_enhancer;distal_enhancer
cg09120749	chr2	210577998	CPS1	distal_enhancer
cg09121532	chr2	3040119	LINC01250	GeneBody
cg09122558	chr18	69846304	CD226	distal_enhancer
cg09122650	chr6	166495704	MIR1913	distal_enhancer
cg09122929	chrX	150537264
cg09123188	chr15	100373729	CERS3-AS1	prox_enhancer	Island
cg09123321	chr10	28270078	MPP7	GeneBody
cg09123433	chr6	26286299	H4C8	TSS1500	S_Shore
cg09124486	chrX	125202502	TENM1	GeneBody	N_Shore;N_Shore;N_Shelf
cg09124532	chr4	148858080	LOC107986195	GeneBody
cg09125011	chr9	132590268	BARHL1	distal_enhancer	S_Shelf;Island
cg09125443	chr8	113434633	CSMD3	GeneBody	S_Shore
cg09126541	chr4	76997731	TXNP6	distal_enhancer
cg09126862	chr21	38852425
cg09128207	chr3	10983808
cg09129343	chr16	89631593	DPEP1	TSS1500
cg09129925	chr17	17132009	RNU6-767P	distal_enhancer
cg09130464	chr11	119113656	C2CD2L	GeneBody
cg09130932	chr13	30617201	HMGB1	prox_enhancer	N_Shore
cg09131617	chr15	62844092	TLN2;LOC105370854	GeneBody;GeneBody
cg09133290	chr3	170483475	SLC7A14;SLC7A14-AS1	GeneBody;GeneBody
cg09136286	chrX	110318732	AMMECR1	prox_enhancer	S_Shore
cg09137217	chr2	220188305	AC114765.2	distal_enhancer
cg09137809	chr8	38758038	TACC1	GeneBody	S_Shore
cg09138496	chr1	96417217	UBE2WP1	prox_enhancer
cg09139603	chr2	172209506
cg09139874	chr1	212227296	LINC02608	GeneBody
cg09140487	chr6	6685781
cg09141739	chr11	77206350	MYO7A	GeneBody
cg09143252	chr16	70418020	LOC124903707	exon1
cg09143360	chr6	5030733	LYRM4-AS1	prox_enhancer
cg09144431	chrY	7340555	PRKY	GeneBody
cg09146486	chr10	3258056	LINC02668	prox_enhancer
cg09147138	chr18	79625172			N_Shore
cg09147248	chr11	9990511	SBF2	GeneBody
cg09147371	chr9	95726036			N_Shelf
cg09147539	chrX	107747448	TSC22D3	GeneBody
cg09147822	chr14	75806875	TTLL5	GeneBody
cg09148471	chr1	109191493	SARS1;SARS	distal_enhancer;distal_enhancer
cg09149149	chr6	165988130	PDE10A	prox_enhancer	Island
cg09151120	chr6	111086440	SLC16A10	TSS1500	N_Shore
cg09151762	chr5	146342569			S_Shelf;N_Shore;N_Shelf;N_Shelf
cg09152853	chr5	149993768	HMGXB3	distal_enhancer
cg09152990	chr13	112175179
cg09153256	chr15	78685573	RPL18P11	distal_enhancer
cg09154528	chr22	49761097	RPL5P35	distal_enhancer	N_Shelf
cg09154868	chr6	41214770	TREML3P	GeneBody
cg09156707	chr7	149006871	GHET1	distal_enhancer
cg09156714	chr21	35738693
cg09157051	chr8	29806545
cg09157973	chrX	47146112	NDUFB11	prox_enhancer	S_Shore
cg09160724	chr16	30370941	MYL11;TBC1D10B;MYL11	TSS1500;TSS1500;exon1	S_Shore
cg09161559	chrX	153793085	SSR4	TSS1500	N_Shore
cg09162329	chr1	189673338	RNA5SP73	other_regul_region
cg09163035	chr17	38898473	LASP1	GeneBody
cg09164898	chr1	236396163	EDARADD	prox_enhancer	S_Shore
cg09167874	chr1	62207132	L1TD1	GeneBody
cg09168292	chr1	13703013	PRDM2	prox_enhancer	S_Shelf
cg09168785	chr14	70656697	TTC9	GeneBody
cg09169591	chr3	52855816	STIMATE-MUSTN1;STIMATE	GeneBody;GeneBody
cg09170311	chr11	111515053	BTG4	TSS1500	S_Shore;S_Shore
cg09170532	chr5	160379725	C1QTNF2	distal_enhancer
cg09170625	chr17	36660177	LOC105371750	GeneBody	S_Shelf
cg09172244	chr5	158824736	EBF1	distal_enhancer
cg09173859	chr19	2718053	DIRAS1	promoter	N_Shelf;S_Shore
cg09173939	chr17	42108530	DHX58	distal_enhancer	S_Shore
cg09174117	chr18	12000490	IMPA2	GeneBody
cg09174690	chr2	120349442	INHBB	distal_enhancer	S_Shelf;S_Shelf;Island
cg09178366	chr19	6552420
cg09178669	chr1	243728084	AKT3	GeneBody
cg09180351	chr14	89254040	FOXN3	GeneBody
cg09181437	chr20	32082296	TM9SF4	distal_enhancer
cg09184945	chr18	23532062	RMC1;C18orf8	distal_enhancer;distal_enhancer
cg09185396	chr11	92883449	EEF1A1P49	distal_enhancer	Island
cg09185697	chr16	1564404	IFT140	GeneBody
cg09185727	chr6	15062594
cg09187829	chr22	33385062	LARGE1	GeneBody
cg09190210	chr2	134410866	EDDM3CP	distal_enhancer
cg09190859	chr7	135678373
cg09192152	chr2	74762878	RPS28P5	distal_enhancer
cg09192258	chr14	103906602	ATP5MJ;C14orf2	promoter;promoter
cg09196558	chrX	16743861	RNU7-56P	distal_enhancer
cg09197274	chr10	69337700	HK1	distal_enhancer
cg04640159	chr11	116563815
cg04643397	chr12	119681002	PRKAB1	distal_enhancer
cg04644195	chr14	104316110
cg04646499	chrX	133782397	GPC3	GeneBody
cg04647768	chr1	219928961	SLC30A10	prox_enhancer	S_Shore
cg04647791	chr1	154492227	TDRD10	distal_enhancer
cg04647828	chr2	72028074	RPS20P10	distal_enhancer
cg04648490	chr3	44984609	EXOSC7	distal_enhancer
cg04648670	chrX	113743237	QTRT1P1	distal_enhancer
cg04651150	chr18	80187860	PARD6G	GeneBody
cg04651607	chr17	80966179	RPTOR	GeneBody	S_Shelf;S_Shore;Island
cg04652333	chr10	79081741	ZMIZ1	distal_enhancer
cg04652889	chr16	11438312	LOC400499	GeneBody
cg04653199	chr20	48854796	PREX1	GeneBody
cg04654145	chr9	130780516	ABL1	GeneBody
cg04654210	chr1	185000902	LINC01633	TSS1500
cg04654429	chr16	13351867	SHISA9	GeneBody
cg04654585	chr1	66788499
cg04655784	chr20	32634607	C20orf203	distal_enhancer
cg04657066	chr1	23198642	HTR1D	distal_enhancer
cg04658744	chr11	128917262	KCNJ5	GeneBody
cg04660970	chrX	119948346
cg04663204	chr3	186268643	DGKG	GeneBody
cg04663489	chr1	33055482	AK2	distal_enhancer
cg04664595	chr14	94680952
cg04664934	chr9	27276711	REXO6P	promoter
cg04665498	chrX	101172173	YWHAQP8	other_regul_region
cg04666122	chr10	126187740	RNA5SP328	distal_enhancer
cg04668244	chr2	30385515
cg04670673	chr21	29697576	GRIK1	GeneBody
cg04670832	chr14	54839209	RNU6ATAC9P	distal_enhancer
cg04673701	chr13	51614687	ATP5PBP1	distal_enhancer
cg04674201	chr6	95685966
cg04674291	chr12	117684897	KSR2	GeneBody
cg04674436	chr21	14274633	ABCC13	prox_enhancer
cg04675555	chr2	53473581
cg04676783	chrX	75748324	LOC107985664	GeneBody
cg04677313	chr16	3533328	CLUAP1	GeneBody
cg04677582	chr20	22420879	LOC284788	TSS1500
cg04679795	chr18	75057579	ZNF407	GeneBody
cg04680244	chr17	37767190	HNF1B	distal_enhancer
cg04681520	chr17	47630810	KPNB1-DT	distal_enhancer
cg04683450	chr22	22910960	IGLC4	promoter
cg04685387	chr10	34636712	RPL37P18	distal_enhancer
cg04686414	chr3	113966082	CCDC191;ZDHHC23	GeneBody;GeneBody
cg04686892	chr10	130178194	GLRX3	GeneBody
cg04688238	chr9	4197555	GLIS3	GeneBody
cg04688539	chr6	170153288
cg04689331	chr1	208776088	LINC01717	distal_enhancer
cg04692024	chr15	59165020	MYO1E	GeneBody
cg04692156	chr22	25026922	KIAA1671	GeneBody	N_Shore
cg04692204	chr19	5944114	RANBP3	GeneBody
cg04692698	chr9	83643213	IDNK	GeneBody
cg04694806	chr13	99958657	CLYBL-AS3	TSS1500	S_Shore;N_Shore
cg04694991	chr10	95459908	SORBS1	GeneBody
cg04695211	chr1	43690266	KDM4A	GeneBody
cg04696521	chr7	101728165	CUX1	distal_enhancer
cg04696756	chr11	65021453	ARL2;ARL2-SNX15	GeneBody;GeneBody
cg04697873	chrX	153962913	HCFC1	TSS1500
cg04699470	chr7	55157736	EGFR-AS1	distal_enhancer
cg04699998	chr22	35835867	RBFOX2	distal_enhancer
cg04700669	chr2	48016814	VN1R18P	distal_enhancer
cg04700809	chr10	79194762	ZMIZ1	GeneBody
cg04700996	chr12	132198516	LOC105370091	TSS1500	S_Shore
cg04701182	chr10	68074596	HERC4	prox_enhancer	N_Shore
cg04702101	chr1	91701751	TGFBR3	GeneBody
cg04702117	chr11	69058862	TPCN2	distal_enhancer
cg04702507	chr22	38306393	CSNK1E	distal_enhancer
cg04705080	chr14	22488606
cg04705150	chr4	82435034	ENOPH1	distal_enhancer	S_Shelf
cg04706353	chr2	17538481	VSNL1;RAD51AP2	TSS1500;TSS1500	N_Shore;N_Shore
cg04707038	chr4	3659084	LINC02171	distal_enhancer
cg04707338	chr1	22638108	C1QA	prox_enhancer
cg08087275	chr16	50749587	CYLD	promoter
cg08087714	chr9	88476574	RPL21P85	distal_enhancer
cg08088818	chr19	12978356	DAND5	distal_enhancer
cg08089221	chr4	9990482	SLC2A9-AS1	distal_enhancer
cg08091128	chr3	64501653	RNU6-739P	distal_enhancer
cg08093733	chr18	77042679	MBP	GeneBody
cg08094349	chr2	55960982	LOC105374690	GeneBody
cg08095610	chr15	69906497	DRAIC;RP11-279F6.1	distal_enhancer;distal_enhancer
cg08095860	chr9	33104713	B4GALT1	GeneBody
cg08099065	chr3	31910786	OSBPL10	GeneBody
cg08100022	chr11	82902108	DDIAS;C11orf82	prox_enhancer;prox_enhancer	S_Shore
cg08100129	chr14	100680292
cg08100364	chr10	43809435	HNRNPA3P1	distal_enhancer
cg08100972	chr20	13991718	SEL1L2	TSS1500	N_Shelf
cg08101903	chr15	26393640	LINC02248	TSS1500
cg08103612	chr18	766132	YES1	distal_enhancer
cg08103775	chrX	11182755	ARHGAP6	GeneBody
cg08104512	chr10	102313342	GBF1	distal_enhancer
cg08104573	chr10	61141217
cg08108165	chr15	57118220	TCF12	distal_enhancer
cg08109560	chr8	144103420	MAF1	TSS1500	N_Shore
cg08112058	chr8	90647633	LOC124906712	GeneBody	S_Shore
cg08112102	chr12	66549206	OSBPL9P5	distal_enhancer
cg08113897	chr6	166310920	LOC107986669	GeneBody	S_Shelf
cg08115330	chr1	200996125	KIF21B	GeneBody
cg08117231	chrX	131729487	FIRRE	distal_enhancer
cg08117235	chr1	248858506	ZNF692	prox_enhancer	Island
cg08117738	chr6	147530294	SAMD5	distal_enhancer
cg08118324	chrX	107730085	TSC22D3	GeneBody
cg08119204	chr14	50233578	SOS2	prox_enhancer	S_Shore
cg08120976	chrX	71134746	MED12	GeneBody
cg08121160	chr2	157302786	RN7SKP281	promoter
cg08121845	chr3	104279869	RAP1BP2	distal_enhancer
cg08121890	chr8	131948194	EFR3A	GeneBody
cg08122151	chr11	66996938
cg08122472	chr11	125266917	PKNOX2-AS1	prox_enhancer
cg08122494	chr1	109914738	CSF1	distal_enhancer	S_Shelf
cg08122495	chrX	150982197	HMGB3	TSS1500	N_Shore
cg08123158	chr5	31990603	MIR4279	distal_enhancer
cg08123705	chr2	36646133	RACK1P2	distal_enhancer
cg08124561	chr2	228657586
cg08125271	chr7	22103700	RAPGEF5	distal_enhancer
cg08125287	chr22	49833818	LOC105377205	GeneBody
cg08126387	chr9	35814257	HINT2	GeneBody	S_Shore;N_Shore
cg08127108	chr2	8726318	ID2	other_regul_region
cg08127131	chr4	140238269	SCOC	distal_enhancer
cg08127916	chr11	122773281	UBASH3B;UBASH3B	TSS1500;exon1
cg08128421	chr7	6290666	CYTH3	distal_enhancer
cg08128690	chr9	73133310
cg08129018	chr6	41651811	MDFI	distal_enhancer
cg08129767	chr16	26593868	LINC02195	prox_enhancer
cg08130282	chr11	115932811	LINC02703	GeneBody
cg08133718	chr20	36825771	MTCL2;SOGA1	distal_enhancer;distal_enhancer
cg12320671	chr8	24999049	LOC105379330	GeneBody	N_Shore
cg08134598	chr16	3304886	ZNF75A	TSS1500	N_Shore
cg08134732	chr1	214514637	KRT18P12	distal_enhancer
cg08135136	chr3	114584883	ZBTB20	distal_enhancer
cg08135379	chr12	47080980	AMIGO2	prox_enhancer	S_Shore
cg08135541	chr3	70807233
cg08136112	chr11	57647640	YPEL4	promoter	S_Shore
cg08136884	chr3	152707392
cg08137132	chrX	109823416
cg08137156	chr1	54335724	SSBP3	GeneBody
cg08140797	chr19	1417655	DAZAP1	GeneBody	N_Shelf
cg08141535	chr4	187650156	LINC02492	GeneBody
cg08141822	chrX	74250193	RN7SL648P	distal_enhancer
cg08141851	chr2	183997760
cg08142973	chr12	49552286	KCNH3	distal_enhancer	S_Shelf
cg08144269	chrX	40188833
cg08144864	chr1	29650094	LOC107984934	GeneBody
cg08145509	chr8	25336527	DOCK5	GeneBody
cg08146029	chr5	131532414	RAPGEF6	distal_enhancer
cg08146528	chr11	133340719	OPCML	GeneBody
cg08146796	chr5	146528150
cg08148732	chr4	1587016	FAM53A	GeneBody
cg08150816	chr1	169312478	NME7	GeneBody
cg08151621	chr19	28504549	LOC100420587	GeneBody
cg08151729	chr16	15610306	MIR6506	other_regul_region
cg08151968	chr17	17879716	TOM1L2	GeneBody
cg08152055	chr3	73451828	PDZRN3	distal_enhancer
cg08152338	chr9	19377326	RPS6	GeneBody	N_Shelf
cg08154035	chr8	52793480
cg08155129	chr1	156418159	MIR9-1HG	GeneBody	N_Shelf
cg08155759	chr19	56812927	PEG3-AS1	exon1
cg08155789	chr1	48762095	AGBL4;BEND5	GeneBody;GeneBody
cg08155835	chr20	62775648	LINC00659	prox_enhancer	S_Shelf
cg08155972	chr1	108121502	SLC25A24	promoter
cg08156876	chr12	27703495	MRPS35-DT	GeneBody
cg08157336	chr13	46721322	LRCH1	GeneBody
cg08158262	chr1	161084229	NECTIN4-AS1	promoter
cg08158441	chrX	51396772	LOC105373204;LOC105373204	TSS200;TSS1500	S_Shore
cg08160970	chr19	53677528	MIR515-1	TSS1500
cg08162582	chr12	111430709	SH2B3	distal_enhancer
cg08162808	chr19	1008592	GRIN3B	GeneBody	S_Shelf;Island
cg08163567	chr13	93293431	GPC6	GeneBody
cg08163619	chr11	6538666	DNHD1	distal_enhancer
cg08164500	chr5	5183056	ADAMTS16	GeneBody
cg08166169	chr4	6939175	TBC1D14	distal_enhancer
cg08166758	chr2	68755506	ARHGAP25;LOC105374790	GeneBody;GeneBody
cg08168258	chr14	62121365	SERTAD4BP	GeneBody	S_Shelf
cg08170489	chr9	96398854	ZNF367	GeneBody
cg08172780	chr9	83708668	UBQLN1-AS1	prox_enhancer	S_Shore
cg08173919	chr22	50602784	MAPK8IP2	prox_enhancer	S_Shore;N_Shore;N_Shelf
cg08176598	chr18	77052418	MBP	GeneBody
cg08177014	chr2	164774692	COBLL1	prox_enhancer
cg08177575	chr17	7904119	CHD3	GeneBody
cg08178119	chrX	46645302	SLC9A7	GeneBody
cg08178764	chr19	15893564	CYP4F2	distal_enhancer
cg08178886	chr3	112467725	BTLA	distal_enhancer
cg08179432	chr18	5973357	L3MBTL4;LOC121725015	GeneBody;GeneBody
cg08179772	chr11	78802314	TENM4	GeneBody
cg08180304	chr14	73825949	LINC02274	GeneBody
cg08181170	chr2	128472976	RNA5SP103	distal_enhancer	S_Shore;S_Shore
cg08182021	chr14	73790404	MIDEAS-AS1	distal_enhancer	S_Shelf
cg08182026	chr2	159364187	BAZ2B	GeneBody
cg08182225	chrX	107739843	TSC22D3	distal_enhancer
cg08182547	chr21	25887275	APP	GeneBody
cg08186650	chrX	40845812	MKRN4P	distal_enhancer
cg08188327	chr3	5018229
cg08188436	chr5	172035451
cg08188889	chr10	130738331
cg08189088	chr17	8153174	PER1	TSS1500	S_Shore;N_Shelf
cg08189119	chr8	53739658	ATP6V1H	GeneBody
cg08189694	chr12	2841198	ITFG2	GeneBody
cg08189998	chr6	39471997	KIF6	distal_enhancer
cg08191899	chr21	34129230	RPS5P2	distal_enhancer
cg08191967	chr2	45617346	SRBD1	distal_enhancer
cg08195415	chr10	121526611	FGFR2	GeneBody
cg08196032	chr14	94773414	GSC-DT	GeneBody	S_Shelf;S_Shore;S_Shore;N_Shore
cg08196217	chr8	106083465	ZFPM2-AS1	distal_enhancer
cg08198204	chrX	20418571
cg08198324	chr1	180586783	OVAAL	distal_enhancer
cg08199677	chr11	91948228	TUBB4BP4	prox_enhancer
cg08200148	chr9	136107777	LINC02846	prox_enhancer
cg08200851	chr6	5471862	FARS2-AS1	distal_enhancer
cg08202144	chr8	1054177	DLGAP2	GeneBody
cg08202380	chr20	23449670	CSTL1	GeneBody
cg08203479	chr6	73326973	PAICSP3	other_regul_region
cg08204108	chr22	26534944	MIR548J	distal_enhancer
cg08204867	chr16	10114569	IMPDH1P11	distal_enhancer
cg08206959	chr4	46389507	GABRA2	promoter	N_Shore
cg08207740	chr8	130247960	LOC124902027	TSS1500
cg08208086	chr14	90549878	TTC7B	GeneBody
cg08208299	chr12	70755855	PTPRR	TSS1500
cg08208641	chr8	142317452	TSNARE1	distal_enhancer	S_Shore;S_Shore
cg08208858	chr5	72109916	LOC105379028;LOC105379028	TSS1500;exon1	S_Shore
cg08209110	chr3	120471145	CDK2AP1P1	distal_enhancer
cg08209664	chr8	133552269	ST3GAL1	GeneBody
cg08209849	chr1	63651654	RN7SL130P	distal_enhancer
cg08213671	chr19	53545721	ZNF331	distal_enhancer
cg08214061	chr11	65308814	LOC105369344	GeneBody
cg08215302	chr18	7902525	PTPRM	GeneBody
cg08216943	chr4	24466459	PPARGC1A;LOC124900678	GeneBody;GeneBody	N_Shelf
cg08217191	chr10	86682526	LDB3	distal_enhancer
cg08218445	chr3	192825841	FGF12	distal_enhancer
cg08218720	chr16	73812487	ZFHX3	GeneBody
cg08220930	chr12	127270525	LINC02376	distal_enhancer
cg08221208	chr17	3801813	ITGAE	TSS1500
cg08222382	chr16	6484316	RBFOX1	prox_enhancer	S_Shore
cg08223357	chr17	79306080	RBFOX3	distal_enhancer
cg08223659	chrX	155215928	VBP1	prox_enhancer	N_Shore
cg08224159	chr6	151325177	AKAP12	prox_enhancer	N_Shore
cg08229224	chr2	197821981	PLCL1	GeneBody
cg08230435	chr2	174036310	RPSAP24	distal_enhancer
cg08232429	chr2	120544830	LOC105373585	GeneBody
cg08232668	chr10	93199015	XRCC6P1	distal_enhancer
cg08233352	chrX	12771725	PRPS2	promoter
cg08233624	chr5	164347590	LINC03000	GeneBody
cg08234376	chr10	68340319	HNRNPH3	GeneBody
cg08235798	chr22	37245053	RAC2	prox_enhancer
cg08237040	chr8	21444740	LINC03093	other_regul_region
cg08238129	chr12	122927758	VPS37B	distal_enhancer
cg08238388	chr17	68305413	ARSG	distal_enhancer
cg08238539	chr1	149908190	SV2A	TSS1500
cg08239262	chr12	130013753
cg08240917	chr2	168215049	STK39	GeneBody
cg08242365	chr12	68787473
cg08243465	chr20	57698980	PMEPA1	distal_enhancer
cg08243676	chr14	56422545	LINC02284	GeneBody
cg08243909	chr3	15108510	RBSN;ZFYVE20	distal_enhancer;distal_enhancer
cg08245438	chr17	50260374	LOC105371822	TSS1500
cg08246961	chrX	53427570	RIBC1	GeneBody
cg08247449	chr1	226371196	PARP1	GeneBody
cg08249698	chr16	6560160	RBFOX1	GeneBody
cg08250352	chr11	61091254	CD5	distal_enhancer
cg08251203	chr16	88286999	ZNF469	GeneBody
cg08251860	chr16	81473786	PPIAP51	distal_enhancer
cg08253526	chr16	76574924
cg08253842	chr1	1381601
cg08254632	chr1	201352903
cg08255572	chr4	126740850
cg08255636	chr4	122224501	BLTP1;KIAA1109	other_regul_region;other_regul_region
cg08255849	chr2	3479479	TRAPPC12-AS1	distal_enhancer
cg08256323	chrX	110144845	TMEM164	GeneBody
cg08256357	chr9	124468648	ADGRD2	GeneBody
cg08257445	chr2	109380894	RANBP2;SH3RF3	GeneBody;GeneBody
cg08258088	chrX	56802523	UQCRBP1	distal_enhancer
cg08258230	chr1	94069114	ABCA4	distal_enhancer
cg08259169	chrX	53088547			Island
cg08259248	chrX	9469957	TBL1X	promoter	S_Shelf
cg08259276	chr10	104379125	CFAP58	GeneBody
cg08260054	chr4	6594426	MAN2B2	other_regul_region
cg08260179	chr15	90907047	MAN2A2	GeneBody	S_Shelf
cg08260464	chr1	5843314	MIR4689	distal_enhancer
cg08260569	chr19	41447951
cg08261807	chrX	134170326	MIR106A;MIR363;MIR92A2;MIR19B2;MIR20B;MIR18B;MIR106A	TSS200;TSS1500;TSS1500;TSS1500;TSS1500;TSS1500;TSS1500	N_Shore
cg08262320	chr10	11595531	USP6NL-AS1	distal_enhancer
cg08262342	chr3	115800642	LOC124906269	GeneBody
cg08262724	chr1	215888331	USH2A	GeneBody
cg08263692	chr1	232793767
cg08263874	chr18	58340781	NEDD4L	GeneBody
cg08263974	chr3	8097542
cg08264682	chr10	130483975	LINC02646	distal_enhancer
cg08264717	chr2	5812785	LINC01810;LINC01810	TSS200;TSS1500
cg08264933	chrX	72346474	RNU2-68P	distal_enhancer
cg08266655	chr19	4768989	MIR7-3HG	promoter
cg08267649	chr6	56079299	COL21A1	GeneBody
cg08268892	chr6	156810295	ARID1B	GeneBody
cg08272801	chr9	13120379	MPDZ	GeneBody
cg08273553	chr1	243338837	SDCCAG8	GeneBody
cg08274769	chrX	155146595
cg08274805	chr15	90648889	CRTC3-AS1	GeneBody
cg08279214	chr20	2865198	PTPRA	distal_enhancer
cg08279220	chr12	77326354	LINC02464	distal_enhancer
cg08279231	chr9	131447332	PRRC2B	GeneBody
cg08281194	chrX	13699269	RAB9A	distal_enhancer
cg08282468	chr9	16191283	C9orf92;LINC03041	distal_enhancer;distal_enhancer
cg08283181	chr12	6509946	SCARNA10	TSS1500
cg08283194	chr7	96284787	SLC25A13	exon1
cg08283327	chr14	70318104	COX16	distal_enhancer
cg08283874	chr11	126210667	RPUSD4	prox_enhancer	N_Shore
cg08284143	chr7	99485025	ZNF789	GeneBody
cg08285570	chr16	4114819	ADCY9	GeneBody	Island
cg08285769	chr5	2708503
cg08286170	chrX	40578212	ATP6AP2	distal_enhancer	N_Shelf
cg08287516	chr19	18064899	RPS18P13	distal_enhancer
cg08288074	chr11	70073448	LINC02584	distal_enhancer
cg08288523	chr9	98121990	TRIM14	distal_enhancer	S_Shelf
cg08288827	chr14	50651152	SAV1	GeneBody
cg08288911	chr13	106423322	RPL35P9	distal_enhancer
cg08289016	chrX	23743619	ACOT9	TSS1500	S_Shore
cg08291435	chr14	80426877	DIO2	distal_enhancer
cg08291683	chr22	49353829
cg08292084	chr18	78821233
cg08292135	chr4	153345221	MND1	prox_enhancer	Island
cg08295898	chr6	158535877	TMEM181	TSS1500	N_Shore
cg08297752	chr11	11186410
cg08298696	chr12	101768356	GNPTAB	GeneBody
cg08300555	chr10	117502998	EMX2	distal_enhancer
cg08300559	chrX	70280766	RAB41	other_regul_region
cg08303916	chr1	217806472	SPATA17-AS1	distal_enhancer
cg08304491	chr7	21319466
cg08306375	chr12	121505922	KDM2B	GeneBody
cg08306614	chr7	44383497	NUDCD3	GeneBody
cg08307005	chr14	64846485	SPTB	GeneBody
cg08307074	chr10	1742658	ADARB2	distal_enhancer
cg08310282	chr1	53685160	RNU7-95P	distal_enhancer
cg08310744	chr4	68073775	SYT14P1	distal_enhancer
cg08310816	chr9	137493183	PNPLA7	GeneBody	N_Shore
cg08311061	chr8	55851914	LYN	distal_enhancer
cg08311909	chr1	111758619	DDX20	distal_enhancer	S_Shelf
cg08314123	chr9	81539384
cg08315261	chr1	36585893	FTLP18	distal_enhancer
cg08315530	chr15	55251166	RAB27A	distal_enhancer
cg08316204	chr20	37345516	SRC	prox_enhancer	N_Shore
cg08317307	chrX	73831976	XIST	GeneBody
cg08319922	chr5	179373354	LOC124901149;LOC124901149	TSS200;TSS1500	N_Shore
cg08321812	chr9	129429955
cg08322293	chrX	150365853	MAMLD1	GeneBody	S_Shore
cg08322574	chr17	42574113	PSMC3IP	GeneBody	N_Shelf
cg08323023	chr6	149235765	TAB2	GeneBody
cg08324134	chr5	130995163			Island
cg08324750	chr16	77272101
cg08326297	chr21	31871921	HUNK	prox_enhancer	N_Shore
cg08326337	chr7	133059690	CHCHD3	GeneBody
cg08326593	chr1	205261489	TMCC2	GeneBody
cg08326749	chr16	81106874	RNU6-1191P	prox_enhancer
cg08326968	chr2	85068111	LINC01964	TSS1500
cg08327177	chr16	27067323	C16orf82	exon1
cg08329137	chr5	176188934	CEP192P1	GeneBody
cg08331284	chr10	79081825	ZMIZ1	distal_enhancer
cg08332093	chr12	3748080	CRACR2A	GeneBody
cg08333974	chr12	1847171	LRTM2	other_regul_region
cg08334640	chr22	48425931
cg08335401	chrX	30670210	GK	GeneBody
cg08335497	chr8	95132845	PLEKHF2	prox_enhancer	N_Shore
cg08336473	chr13	33353345	STARD13	distal_enhancer	S_Shelf
cg08337341	chr5	42923911	PRELID3BP6	promoter	N_Shore
cg08338282	chr11	23403821	WIZP1	promoter	N_Shore
cg08338463	chr11	6662809	DCHS1	other_regul_region
cg08339344	chr14	92655585	LGMN	distal_enhancer
cg08339483	chr3	159775726	IQCJ-SCHIP1-AS1	distal_enhancer
cg08341088	chrX	70150104	IGBP1	GeneBody
cg08341746	chr13	51456614			S_Shelf
cg08342771	chr5	137482582	SPOCK1	GeneBody
cg08343027	chr2	7575610
cg08345014	chr2	191390974	MYO1B	GeneBody
cg08346575	chr19	45276579	MARK4	distal_enhancer
cg08348441	chr16	4834191	GLYR1	GeneBody
cg08348857	chrX	48738562			S_Shore
cg08348914	chr22	39518869	ATF4	prox_enhancer	N_Shore
cg08349012	chrX	13653988	TCEANC	prox_enhancer	S_Shore
cg08349033	chrX	65035750	ZC4H2;ZC3H12B	TSS1500;exon1	S_Shore
cg08349391	chr18	11857606	GNAL;GNAL	TSS200;TSS1500
cg08349425	chr2	232293122	DIS3L2	GeneBody
cg08349436	chr8	128190815	RN7SKP226	distal_enhancer
cg08351489	chr11	92713163	FAT3	GeneBody
cg08353209	chr10	45537814	MARCHF8	GeneBody
cg08353847	chr10	6926205	LOC105376387	GeneBody
cg08354401	chr5	178397352	RN7SL646P	distal_enhancer	S_Shore
cg00140998	chr12	49023347	KMT2D	GeneBody	N_Shelf
cg00141330	chr5	59277065	PDE4D	prox_enhancer
cg00141366	chr10	71314833	SLC29A3	distal_enhancer
cg00142069	chrX	53629531	HUWE1	GeneBody
cg00142083	chr12	108697832	CORO1C	prox_enhancer
cg00142280	chr15	91054412
cg00143120	chr20	60117046
cg00143474	chr1	65260998	DNAJC6	distal_enhancer
cg00143909	chr1	4303433	LINC01777	other_regul_region
cg00144201	chrX	77503846
cg00144816	chr2	28275213	RPL23AP34	distal_enhancer
cg00146004	chr16	3191434	AJ003147.9	distal_enhancer	S_Shore;N_Shore;N_Shore
cg00146027	chr10	33010219	MTND4LP11	distal_enhancer
cg00147104	chr2	72843742
cg00148863	chr3	5078249	UBTFL8	distal_enhancer
cg00149654	chrX	41118359	USP9X	distal_enhancer
cg00151176	chr1	57469283	DAB1	distal_enhancer
cg00151661	chr9	136539681	NOTCH1	GeneBody
cg00151680	chr10	26431103	APBB1IP	distal_enhancer
cg00154107	chr7	7971064	GLCCI1-DT	prox_enhancer	S_Shore
cg00154216	chr11	8103419	RIC3;TUB	GeneBody;GeneBody
cg00157043	chr11	35943357	LDLRAD3	TSS1500	N_Shore
cg00157572	chr14	60511243	SIX6	promoter	S_Shelf;Island;N_Shelf
cg00157930	chr2	74392078	DCTN1	promoter	Island
cg00158092	chr13	63636434	LINC00395	distal_enhancer
cg00158184	chr7	133428306	EXOC4	GeneBody
cg00158770	chr8	19414074	CSGALNACT1	GeneBody
cg00160670	chr21	33948295	LINC00649	prox_enhancer
cg00161243	chr13	38581872	LINC00437	GeneBody
cg00162282	chr16	88513331	ZFPM1-AS1	distal_enhancer
cg00162902	chr6	118994042	FAM184A	distal_enhancer
cg00164589	chrX	118347226	WDR44	prox_enhancer	S_Shore
cg00166981	chr3	194004191	LINC02026	prox_enhancer	S_Shore
cg00167545	chr7	1289831			S_Shore;Island
cg00167981	chr9	95459306	PTCH1	GeneBody
cg00168225	chr20	63455269	KCNQ2-AS1	distal_enhancer	S_Shore;S_Shore
cg00168459	chr10	50374955	SGMS1	GeneBody
cg00168687	chrX	39065701	RNU6-591P	distal_enhancer
cg00169030	chr17	34562430	TMEM132E-DT	other_regul_region
cg00169354	chr20	56347771	FAM210B	distal_enhancer	S_Shelf
cg00169694	chr14	51341681	LINC00640	distal_enhancer
cg00169737	chr12	121651633	MORN3	distal_enhancer
cg00169748	chr2	85067812	LINC01964	TSS1500
cg00170217	chr6	37676089	MDGA1	GeneBody
cg00170242	chr10	131061386	TCERG1L-AS1	other_regul_region
cg00170483	chr1	109547620	GNAI3	prox_enhancer	N_Shore
cg00171690	chr20	59994510	CDH26	prox_enhancer
cg00172846	chr13	66835261	PCDH9-AS2	distal_enhancer
cg00173760	chr16	11601994	LITAF	GeneBody
cg00174275	chr8	142129050
cg00174595	chr13	45705493	SPERT;CBY2	distal_enhancer;distal_enhancer
cg00177436	chr14	73772088	ELMSAN1;MIDEAS	distal_enhancer;distal_enhancer
cg00178434	chr17	62171773	POLRMTP1	distal_enhancer
cg00183317	chr10	125122217	CTBP2	GeneBody
cg00183927	chr13	48950827	FNDC3A	distal_enhancer
cg00183936	chr15	100856987	GCAWKR	GeneBody
cg00184011	chr11	464353	PTDSS2	GeneBody	S_Shelf;N_Shore
cg00186916	chr8	9369808	RNU6-526P	promoter
cg00188095	chr7	126569609	GRM8	distal_enhancer
cg00188206	chr11	44725400	TSPAN18	prox_enhancer	N_Shore
cg00189366	chr10	43351257	LOC107984226;LOC107984226	TSS200;TSS1500	S_Shore
cg00189533	chr10	125230504	MRPS21P6	distal_enhancer	S_Shore
cg00189689	chr11	413350	SIGIRR	prox_enhancer	N_Shelf
cg00189972	chrX	21660197			S_Shore
cg00192928	chr4	66896689	LOC105377262	GeneBody
cg00193210	chr22	31589586	RPS18P14	distal_enhancer
cg00194519	chrX	134545515	MIR503HG	GeneBody	N_Shelf;S_Shore;N_Shore
cg00194585	chrX	132020130			N_Shelf
cg00194771	chr12	13103705	GSG1	promoter	S_Shelf
cg00195250	chr20	51630889	NFATC2	distal_enhancer
cg00198080	chr12	106855364	RIC8B	GeneBody
cg00198898	chr8	109976316	KCNV1	TSS1500	S_Shore;S_Shore
cg00199059	chr20	46688580	TP53RK-DT	TSS1500	N_Shore
cg00199084	chr14	62127093	SERTAD4BP	GeneBody
cg00199799	chr10	129096609
cg00200582	chr9	7394148	RPL4P5	other_regul_region
cg00203687	chr13	20107061	LOC105370101	GeneBody
cg00205076	chr18	683501	ENOSF1	GeneBody
cg00205522	chr4	5813076	CRMP1	distal_enhancer
cg00206155	chr6	13481263	GFOD1	distal_enhancer
cg00206161	chr16	89900471	TCF25	GeneBody
cg00209923	chr15	68779585	ANP32A	GeneBody
cg00210528	chr12	116780825	RNFT2	GeneBody
cg00210939	chr17	81579751	NPLOC4	GeneBody
cg00211126	chr11	65636934	MIR4690	prox_enhancer	S_Shore;N_Shore;N_Shelf
cg00211631	chr4	53702147	LOC100506444	GeneBody
cg00215204	chr14	99181309	BCL11B	GeneBody
cg00215214	chr14	20462034	PIP4P1	TSS1500	S_Shore
cg00215896	chr17	12388437
cg00216055	chr2	136131679	CXCR4	distal_enhancer
cg00216131	chr19	916776	KISS1R	TSS1500	N_Shore;S_Shelf
cg00216166	chr1	2791004	TTC34	GeneBody	S_Shore
cg00217461	chr1	244833990	COX20	TSS1500	N_Shore
cg00218090	chr14	100019473	EVL	promoter
cg00219169	chr10	485011	DIP2C	prox_enhancer	Island
cg00220152	chr19	46300655	HIF3A	distal_enhancer	S_Shelf;N_Shelf
cg00220419	chr3	53371494	LOC105377094	TSS1500
cg00221143	chr19	46408799			N_Shelf
cg00221271	chr11	86201305	FNTAP1	distal_enhancer
cg00222646	chr14	90389204	LINC02960	distal_enhancer
cg00222830	chr22	32986701	ETFRF1P1	distal_enhancer
cg00224335	chr21	30375509	MIR4327;MIR4327	TSS200;TSS1500
cg00224496	chr3	63968572	ATXN7	prox_enhancer
cg00224834	chr4	48203485	Y_RNA	distal_enhancer
cg00224900	chrX	13022050
cg00226651	chr17	2435227	METTL16	GeneBody
cg00226815	chr3	46987653	NBEAL2	TSS1500
cg00227271	chr6	163585902
cg00227856	chr15	57509132	CGNL1	GeneBody
cg00228756	chr20	49248624	ZNFX1	GeneBody
cg00229225	chr22	40820522	SLC25A17	prox_enhancer	S_Shore
cg00229457	chr17	74895014	FADS6	TSS1500	S_Shore
cg00230269	chr11	59793745	STX3	GeneBody
cg00231338	chr12	14558673	RN7SKP134	distal_enhancer
cg00233174	chr2	31276805
cg00233552	chr7	151915675
cg00234363	chr8	60736712	CHD7	GeneBody
cg00235740	chr6	137447942	LOC102723633	GeneBody
cg00235887	chrX	9462425	TBL1X	prox_enhancer	N_Shelf
cg00235934	chr3	194047441	LINC02028	prox_enhancer
cg00236877	chr5	83581593	VCAN	GeneBody
cg00236988	chr1	220273040	RAB3GAP2	prox_enhancer	S_Shore
cg00237177	chr15	60941388	RORA	GeneBody
cg00237489	chr6	166098198	LOC729681	GeneBody
cg00238745	chr8	90245114	LINC00534	other_regul_region
cg00240767	chr16	28553201	SGF29	prox_enhancer	N_Shore
cg00241731	chr4	155354043	MAP9-AS1	prox_enhancer
cg00242031	chr5	175442877	DRD1	GeneBody	N_Shore
cg00242394	chr10	99850191	NANOGP6	distal_enhancer
cg00242472	chr6	52181446	IL17A	distal_enhancer
cg00243807	chr9	134935747	LOC105376314	TSS1500
cg00245802	chr9	129443108	LOC105376291	GeneBody
cg00246332	chr12	79416152	SYT1	GeneBody
cg00247870	chr2	9699636	RP11-521D12.2	distal_enhancer
cg00250581	chr2	149860353	LINC01931	TSS1500
cg00250751	chr1	156089911	LMNA	distal_enhancer
cg00250879	chrX	136765693	ARHGEF6	GeneBody	N_Shore
cg00251116	chrX	152959699	ZNF185	GeneBody	S_Shore
cg00251875	chr4	7799610	AFAP1;LOC124900656	GeneBody;GeneBody	N_Shore
cg00252149	chr1	228423568	H3-4	prox_enhancer	N_Shore
cg00252472	chr6	150418037	SSR1P1	distal_enhancer
cg00252814	chr7	150950669	KCNH2	promoter	S_Shelf;N_Shore;N_Shore
cg00253126	chr4	151887229	LOC127898557;LOC102724700	GeneBody;GeneBody
cg00253526	chr14	92955437	ITPK1	GeneBody
cg00253553	chr5	53303561	LOC107986380	GeneBody
cg00253811	chrX	15335801	PIGA	promoter	Island
cg00255189	chr21	41475845	MX1-AS1	other_regul_region
cg00255219	chrX	136909699			Island
cg00255699	chr1	39841585	LINC02811	distal_enhancer
cg00256294	chr12	86553678	MGAT4C	GeneBody
cg00256709	chr1	168752438	RP1-10C16.1	distal_enhancer
cg00256845	chr16	28107409	TPRKBP2	distal_enhancer
cg00257103	chr6	3016894	NQO2	GeneBody
cg00258559	chr4	52370313
cg00259021	chrX	152177652	GABRA3	GeneBody
cg00259873	chr4	24857034	CCDC149	GeneBody
cg00260448	chrX	30889663	TAB3	TSS1500	S_Shore
cg00260642	chr18	3602111	DLGAP1-AS2	prox_enhancer
cg00260798	chr2	24831411	ADCY3	GeneBody
cg00262195	chr19	36070551	WDR62	GeneBody
cg00262357	chr5	141702163			N_Shore
cg00262850	chr5	73311703	LINC02230	distal_enhancer
cg00263358	chr7	45080687	NACAD	distal_enhancer
cg00263899	chr14	61439472	PRKCH	GeneBody
cg00265307	chr6	31685192	LOC105375019	GeneBody	S_Shelf;S_Shore
cg00266009	chr8	84183040	RALYL	TSS1500	N_Shore
cg00267451	chr17	1165896	ABR	GeneBody
cg00267689	chr3	155382609
cg00268121	chr11	44094622	EXT2	promoter	N_Shore
cg00268374	chr13	106382907	LOC124903246	GeneBody
cg00268509	chr6	148364302	SASH1	distal_enhancer
cg00268698	chr2	200876929	PPIL3	GeneBody
cg00268989	chr10	76127382	C10orf11;LRMDA	distal_enhancer;distal_enhancer
cg00269395	chr16	88470956	MIR5189	prox_enhancer	S_Shelf;Island;N_Shelf
cg00271043	chr1	90723442			S_Shelf;N_Shore;N_Shore
cg00274133	chr1	180610046
cg00276091	chr12	122063979	LINC02985	prox_enhancer
cg00276256	chr10	1288035	ADARB2	GeneBody
cg00276799	chr11	107592328	ELMOD1	prox_enhancer	S_Shore
cg00277198	chr10	48765641	WDFY4	GeneBody
cg00277291	chrX	155049122	CMC4	distal_enhancer
cg00278472	chr1	226371228	PARP1	GeneBody
cg04071225	chr3	136787182
cg04071487	chr2	163210877	RPL7P61	distal_enhancer
cg04071560	chr4	77240418
cg04071872	chr14	55270878	FBXO34	TSS1500	N_Shore
cg04072430	chr1	153550522	S100A4	prox_enhancer
cg04072728	chr9	132008693	MED27	distal_enhancer
cg04073724	chr1	76154649	ST6GALNAC3	GeneBody
cg04074254	chr2	42339045	COX7A2L	distal_enhancer
cg04075641	chr7	127248888	GRM8	GeneBody	N_Shelf
cg04076488	chr1	174700025	RABGAP1L	TSS1500
cg04078118	chr22	40043965	TNRC6B;TNRC6B-DT	TSS1500;exon1	N_Shore
cg04078367	chr7	130982425	RP11-138A9.2	distal_enhancer
cg04079617	chr6	85113644
cg04080273	chr7	37225063	RPS17P13	distal_enhancer
cg04080920	chr22	36314310	MYH9	GeneBody
cg04083020	chr1	34907238	DLGAP3	prox_enhancer
cg04085808	chr7	157922365	PTPRN2	GeneBody
cg04085998	chr2	121889579
cg04087701	chr7	30604222	GARS1	GeneBody
cg04087920	chr7	43768691	BLVRA	GeneBody
cg04088012	chr3	1091162
cg04088057	chr6	18240939	DEK	GeneBody
cg04088443	chr1	30799112
cg04089260	chr6	159117698	LOC112267968	GeneBody
cg04089663	chr12	113830494	RBM19	GeneBody
cg04089887	chr13	111919974	LINC00354	other_regul_region	N_Shore
cg04089974	chr3	155295041	STRIT1	TSS1500
cg04090393	chr9	137057234			S_Shelf
cg04091086	chrX	151694354	PRRG3	TSS1500	N_Shore
cg04091461	chr2	128287988	HS6ST1	distal_enhancer
cg04092766	chr10	32995505	ITGB1-DT	distal_enhancer
cg04093132	chrX	70062326	OTUD6A	other_regul_region	N_Shore
cg04093780	chr15	84839019	ALPK3	GeneBody
cg04094300	chr9	124029555	LHX2	GeneBody
cg04100243	chr3	39051703	SCN11A	prox_enhancer	N_Shore
cg04100267	chr12	124224967	ZNF664-RFLNA	GeneBody
cg04100865	chr2	74083966	FNBP1P1	other_regul_region
cg04101342	chr7	1869781	MAD1L1	GeneBody	S_Shore;N_Shore
cg04104358	chr11	12159426	MICAL2	distal_enhancer
cg04105080	chr8	102199834
cg04105342	chr4	30723219	PCDH7	exon1	Island
cg04106935	chr17	44846375	HIGD1B	exon1
cg04107175	chr1	154474863	SHE	GeneBody
cg04108180	chr20	62637269	LOC124904948	TSS1500
cg04108742	chr14	22479078	TRD-AS1	GeneBody
cg11355730	chrX	37312042	MOB1AP2	other_regul_region
cg11356911	chr14	63726004	SGPP1	GeneBody	N_Shore
cg11360019	chr14	37712196	TTC6	GeneBody
cg11360920	chr1	235100625			N_Shelf
cg11361954	chr7	47661533	LINC02902	distal_enhancer
cg11361983	chr19	49452298	ALDH16A1;PIH1D1	TSS1500;TSS1500	S_Shore;N_Shore
cg11362010	chr3	181724925	SOX2-OT	prox_enhancer	N_Shore
cg11362044	chr1	19446244	CAPZB;LOC124903869	GeneBody;GeneBody
cg11362599	chr21	42467222
cg11363375	chr17	82655654	RAB40B	GeneBody
cg11363849	chrX	9951766
cg11364376	chr18	62823320	PHLPP1	GeneBody
cg11364436	chr17	81852559	P4HB	GeneBody
cg11366837	chr5	154059754	MFAP3	distal_enhancer
cg11367790	chr12	2693267	CACNA1C	GeneBody	S_Shore
cg11368037	chr13	77779017	EDNRB-AS1	prox_enhancer
cg11368420	chr6	131294680
cg11368534	chr13	108629321	MYO16	TSS1500
cg11368935	chr19	18481967	ELL	distal_enhancer
cg11370887	chr18	35241093	ZNF397	promoter	Island
cg11372214	chr6	31789557	VARS1;VARS	distal_enhancer;distal_enhancer
cg11374345	chr2	42024062
cg11375297	chr8	53514535	LOC124901947;LINC02984	GeneBody;GeneBody
cg11376093	chrX	131277717	IGSF1	GeneBody
cg11376472	chr7	137970791	CREB3L2-AS1	distal_enhancer
cg11376560	chr1	204448884	PPP1R15B	distal_enhancer
cg11377668	chr2	29223450	ALK	exon1
cg11378364	chr12	67515363	LINC02408	distal_enhancer
cg11379205	chr1	224169129
cg11379918	chrX	129963169
cg11380786	chr1	159829938	SLAMF8	distal_enhancer
cg11381395	chr17	82464272	NARF	GeneBody
cg11381759	chr18	34783556	DTNA	GeneBody
cg11384517	chr15	75858776	UBE2Q2	GeneBody
cg11384525	chr3	196209147	ZDHHC19	distal_enhancer	S_Shore;S_Shore
cg11385008	chr2	11481040	E2F6	distal_enhancer	N_Shore
cg11385441	chr14	91238823	GPR68	TSS1500	S_Shelf
cg11385769	chr12	119594417	LOC105370027	exon1	Island
cg11385906	chr8	28888163	INTS9	prox_enhancer
cg11386491	chr18	9109146	NDUFV2	distal_enhancer
cg11387381	chr7	45174902	RAMP3	GeneBody
cg11389523	chrX	40174912	BCOR	distal_enhancer	S_Shore;N_Shore
cg11390073	chr12	29149582	FAR2	prox_enhancer	Island
cg11390982	chr7	1423137	MICALL2	distal_enhancer	S_Shore
cg11391544	chr4	18934329
cg11392767	chr3	127084083	PLXNA1	distal_enhancer
cg11395431	chr4	186149327	FAM149A	distal_enhancer
cg11396666	chr22	44808442	ARHGAP8	distal_enhancer
cg11396695	chr5	37834746	GDNF	promoter	Island;N_Shore
cg11397251	chrX	131073709	ARHGAP36	distal_enhancer	S_Shore
cg11397754	chr15	59354386	MYO1E	GeneBody
cg11399975	chr5	61659193	RNU6-913P	distal_enhancer
cg11400450	chr7	30629586	GARS1	GeneBody
cg11400528	chr7	142632617	TRBV21-1	distal_enhancer
cg11401074	chr12	52804967	KRT3	distal_enhancer
cg11401180	chrX	19579538	MAP3K15	distal_enhancer
cg11401948	chr1	66450688	SGIP1	distal_enhancer
cg11403608	chr7	96496175	LOC105375411;SEM1	GeneBody;GeneBody
cg11405027	chr3	143183468	PBX2P1	distal_enhancer
cg11405123	chr9	87510533	DAPK1	distal_enhancer
cg11406373	chr5	157324398	FNDC9	distal_enhancer
cg11406862	chr10	132635017	INPP5A	distal_enhancer
cg11409081	chr6	36600711	SRSF3	distal_enhancer
cg11409874	chr7	37110432	RPS17P13	distal_enhancer
cg11410196	chrX	47712299	CXXC1P1	GeneBody
cg11411257	chr1	12258475	VPS13D	distal_enhancer
cg11412103	chr10	124291482	OAT	distal_enhancer
cg11413576	chr8	58738224
cg11413593	chr16	55654418	LOC124903693	GeneBody	N_Shore
cg11414263	chr21	46304992	C21orf58	distal_enhancer	S_Shelf
cg11414540	chr19	19203079	NR2C2AP	prox_enhancer	N_Shore
cg11415498	chr1	29365840
cg11416605	chrX	64048048			S_Shelf
cg11417165	chr20	59422214
cg11417598	chr3	170996696	SLC2A2	GeneBody
cg11419613	chr3	4534003	ITPR1	distal_enhancer
cg11419747	chr4	10629554	CLNK	other_regul_region
cg11420269	chr16	70482810	FCSK;FUK	distal_enhancer;distal_enhancer
cg11420851	chr15	97849357	LINC00923	other_regul_region
cg11422327	chrX	47129742	LOC105373193;LOC105373193	TSS200;TSS1500
cg11424213	chr1	64934430	JAK1	GeneBody
cg11424260	chr12	110377926	ANAPC7	GeneBody
cg11424970	chr2	71742869	LOC124907827	GeneBody
cg11425547	chr7	81956787	CACNA2D1-AS1	distal_enhancer
cg11426193	chr1	58086969	DAB1	GeneBody
cg11426250	chr17	10099247	GAS7	distal_enhancer
cg11427280	chr12	131618464
cg11429436	chr1	204983415	RPL13AP11	distal_enhancer	S_Shore
cg11429624	chr1	204202002	GOLT1A	GeneBody
cg11431678	chrX	7115133	PUDP	GeneBody
cg11432036	chr2	225471279	NYAP2	distal_enhancer
cg11432441	chr17	4939315	RNF167	prox_enhancer	N_Shore
cg11432960	chr2	144386187	ZEB2	GeneBody	N_Shelf
cg11433815	chr15	40105119	BMF	prox_enhancer	N_Shelf
cg11434837	chr9	129869691	USP20	GeneBody	S_Shore
cg11435691	chr1	229070526	LINC02814	distal_enhancer
cg11435917	chr4	7209879	SORCS2	distal_enhancer
cg11436838	chr18	70416764	LARP7P3	distal_enhancer
cg11438391	chr22	27682395	CPMER	GeneBody
cg11440629	chr1	29384989
cg11442986	chr14	20988353	METTL17	prox_enhancer	N_Shore
cg11443367	chr11	132607399	OPCML	GeneBody
cg11443987	chrX	130677187	SPRING1P2	distal_enhancer
cg11444015	chr4	181150395	LINC00290	other_regul_region
cg11447132	chrX	71875451			S_Shelf
cg11448017	chr7	2248509	NUDT1	TSS1500
cg11448127	chr14	104137226	KIF26A-DT	prox_enhancer	Island
cg11450149	chr5	174692654	MSX2	distal_enhancer
cg11451589	chr11	134514569	B3GAT1-DT	distal_enhancer
cg11451725	chr9	72648980	TMC1	GeneBody
cg11452736	chr1	160925852
cg11453083	chr20	37863773	CTNNBL1	GeneBody
cg11453289	chrX	101412073	HNRNPH2	distal_enhancer	S_Shelf
cg11453364	chr4	96170506	RNU6-34P	distal_enhancer
cg11454671	chr22	17786794	LINC00528	distal_enhancer	S_Shore
cg11454971	chrX	19174910	GPR64;ADGRG2	distal_enhancer;distal_enhancer
cg11457176	chrX	109840153	RPS5P7	distal_enhancer
cg11457356	chr16	58684798	SLC38A7	promoter	Island
cg11457870	chr16	85326821	MIR5093	distal_enhancer	N_Shelf
cg11459094	chr1	203295795
cg11459237	chr6	110708238	CDK19	GeneBody
cg11460465	chr13	98650229
cg11461298	chr7	1234530	UNCX	prox_enhancer	Island
cg11462582	chr12	94229367	PLXNC1	GeneBody
cg11462764	chr3	31423909
cg11463046	chr6	26318815	H3C9P	distal_enhancer
cg11464681	chr7	27794354	TAX1BP1	GeneBody
cg11465019	chrX	72469755	HDAC8	GeneBody
cg11465936	chrX	153382092	PNMA6E	distal_enhancer
cg11466428	chr4	153340571			N_Shelf
cg11466980	chr14	98070216	LOC105370655	GeneBody
cg11467177	chr6	9851995	OFCC1	GeneBody
cg11467765	chr11	56318350	OR8K3	GeneBody
cg11468627	chr8	117765593	RPS10P16	other_regul_region
cg11470256	chr13	111186775	ARHGEF7	promoter
cg11471574	chr12	130770860
cg11471767	chr1	1045846	AGRN	GeneBody	S_Shore;Island;N_Shore;N_Shore;N_Shelf
cg11472129	chrX	40472536	Y_RNA	distal_enhancer
cg11472217	chr2	150620207
cg11474081	chr8	128222274	RN7SKP226	prox_enhancer
cg11475305	chr6	53799062	LRRC1	GeneBody	S_Shelf
cg11476241	chr17	80892435	LOC124904075	TSS1500	S_Shelf;N_Shelf
cg11476622	chr20	46400374	ELMO2	GeneBody
cg11477490	chrX	53280964	IQSEC2	prox_enhancer
cg11477546	chr5	134103747	TCF7	distal_enhancer
cg11478158	chr11	3807718	PGAP2	prox_enhancer
cg11478335	chr7	29879245	WIPF3	GeneBody
cg11481223	chr2	146867456	LINC01911	GeneBody
cg11481568	chr4	56290037	CRACD	GeneBody
cg11481931	chr19	46651020	DACT3	GeneBody	S_Shore
cg11482719	chr4	56506245	ARL9	prox_enhancer	S_Shore
cg11483027	chr21	32425844	EVA1C	distal_enhancer
cg11483368	chr15	68812430	ANP32A	GeneBody
cg11483780	chr22	36277487
cg11484741	chr8	122129577
cg11485488	chr6	167972298	RP3-470B24.5	other_regul_region
cg11487438	chr12	57031402	TAC3	distal_enhancer
cg11488708	chr12	75560524	LOC105369844	GeneBody
cg11489945	chr11	123103632	CLMP	GeneBody
cg11489971	chr5	57411591	RMEL3	GeneBody
cg11490924	chr15	41881415	SPTBN5	TSS1500	N_Shore
cg11491002	chr8	48131982			S_Shore
cg11493083	chr10	76768793
cg11493323	chrX	14334185
cg11494235	chr1	65027887	RNU6-1176P	distal_enhancer
cg11498041	chr1	15756589	FBLIM1	promoter	N_Shore
cg11498219	chr1	209876886
cg11498304	chr4	38728945	RNA5SP158	distal_enhancer
cg11498730	chr7	140595983	DENND2A	GeneBody
cg11499166	chr3	51673775	TEX264	TSS1500	S_Shore
cg11499216	chr19	43306023
cg11500952	chr9	132487598	RNU5D-2P	distal_enhancer	S_Shore
cg11501037	chr15	98878244	IGF1R	exon1
cg11501390	chr2	177629544	IFT70A	distal_enhancer
cg11501744	chr18	48854375	CTIF	GeneBody
cg11501905	chr5	175443541	DRD1	GeneBody	N_Shore
cg11503588	chr20	23039548	SSTR4	distal_enhancer	S_Shelf
cg11504584	chr15	65297943	RNU5A-1	prox_enhancer
cg11504667	chr18	77298847
cg11505026	chr2	45840160	PRKCE	distal_enhancer
cg11506711	chr4	76180028	SCARB2	GeneBody
cg11507097	chr21	28885855	N6AMT1	prox_enhancer	S_Shore
cg11507316	chr2	147100157
cg11507395	chr19	57389410	ZNF548	TSS1500	N_Shore
cg11507636	chr1	67217412	IL23R	distal_enhancer
cg11509096	chr1	108016444
cg11509170	chr3	98584608	CPOX	GeneBody
cg11509184	chr11	66557059	ACTN3	GeneBody	N_Shore
cg11509268	chr2	207460311	CREB1	distal_enhancer
cg16487494	chr17	2244982	SMG6	GeneBody
cg16488437	chr10	13162696	MCM10	GeneBody	S_Shore
cg16489379	chr2	223537045	LOC124907987	TSS1500
cg16489639	chr4	112232499	AP1AR	prox_enhancer	Island
cg16489878	chr2	65032119	LINC02576	prox_enhancer
cg16490062	chr16	12117465	SNX29	exon1	S_Shore
cg16490499	chr4	38188423
cg16493468	chr5	44664939	RP11-473L15.3	distal_enhancer
cg16493715	chr17	70321653
cg16494291	chr1	243713484	AKT3	GeneBody
cg16495330	chr11	134452311	B3GAT1-DT	GeneBody
cg16495510	chr2	238503763
cg16495735	chr2	64485401	LINC01805	prox_enhancer
cg16495758	chrX	9720946
cg16495809	chr22	41253455	MIR6889	TSS1500
cg16496269	chr16	84507512	TLDC1;MEAK7	distal_enhancer;distal_enhancer	S_Shelf
cg16497528	chr22	37455198
cg16498112	chr19	2122192	AP3D1	GeneBody	S_Shore
cg16498770	chr2	215931445
cg16499962	chr14	61082244	SLC38A6	GeneBody
cg16500036	chr7	69518920	Y_RNA	distal_enhancer
cg16501116	chr1	169692120	SELL	distal_enhancer
cg16502377	chr7	35254972	TBX20	TSS1500	Island;N_Shelf
cg16503002	chrX	47579493	SYN1	GeneBody
cg16503628	chr3	192273841	FGF12-AS1	distal_enhancer
cg16503724	chr3	17089175	PLCL2-AS1	distal_enhancer
cg16505681	chr11	8734258	DENND2B	GeneBody	S_Shelf
cg16505949	chr2	3378297	TRAPPC12;EIPR1	TSS1500;TSS1500	S_Shore;N_Shore
cg16506780	chr14	104428789	CEND1P1	other_regul_region	N_Shore
cg16507179	chr20	36120536	EPB41L1	distal_enhancer
cg16508098	chr5	136132057	SMAD5	TSS1500	N_Shore
cg16510278	chr2	19863615	LINC00954	distal_enhancer
cg16510414	chr7	149804480	SSPOP	GeneBody
cg16512192	chr3	10763987	LINC00606	promoter
cg16512376	chr9	21527788	SNORD39	distal_enhancer
cg16512805	chr7	1501377	INTS1	GeneBody	S_Shelf;S_Shelf;N_Shelf
cg16513809	chr16	79232392	MAF	GeneBody
cg16513871	chrX	72304900	LOC105373250	TSS1500	N_Shore
cg16514112	chr13	94702141	LINC00391	GeneBody	Island;N_Shelf
cg16514261	chr20	46051752	SLC12A5	GeneBody
cg16514544	chr5	20042131	CDH18	distal_enhancer
cg16515509	chr12	53502033	TARBP2	prox_enhancer	S_Shelf;S_Shore
cg16517790	chr19	53161279			S_Shelf;S_Shelf
cg16518285	chr7	101985495	CUX1	GeneBody
cg16518996	chr16	51637652	RN7SKP142	distal_enhancer
cg16519678	chr8	18959766	PSD3	GeneBody
cg16520626	chr1	240697200	Y_RNA	other_regul_region
cg16520768	chr19	48152652	LIG1	TSS1500
cg16521237	chr15	73799650	INSYN1-AS1	distal_enhancer
cg16522113	chr17	80191890	CARD14	GeneBody	S_Shore
cg16522918	chr8	48820208	LOC105375825	GeneBody
cg16523076	chr2	73050376	SFXN5	distal_enhancer
cg16523148	chr11	65133594	SYVN1	GeneBody	N_Shore
cg16523252	chr10	79085369	ZMIZ1	distal_enhancer
cg16523645	chr14	93057045	ITPK1-AS1	distal_enhancer	N_Shore
cg16525035	chr3	172584633	LINC02068	distal_enhancer
cg16525059	chr3	25566011	RARB	GeneBody
cg16525157	chr19	43739221	SMG9	distal_enhancer
cg16525400	chr3	126275525
cg16525651	chrX	154132305
cg16525728	chr8	19654391	CSGALNACT1	GeneBody
cg16527105	chr12	105026578	C12orf45;NOPCHAP1	distal_enhancer;distal_enhancer
cg16528230	chr17	75980702	TEN1-CDK3	prox_enhancer	S_Shore
cg16528718	chr15	70058809	MIR629	distal_enhancer
cg16529912	chr11	44798296	TSPAN18	distal_enhancer
cg16529943	chr10	97136709	SLIT1	GeneBody
cg16530084	chr15	50251365	HDC	GeneBody
cg16531061	chrX	153565403	ATP2B3	GeneBody
cg16531342	chrX	154767289	SNORA36A;MIR664B	TSS1500;TSS1500	S_Shelf
cg16532236	chr3	111764139	PHLDB2	distal_enhancer
cg16532300	chr14	90903182	LINC02321	distal_enhancer
cg16532938	chr2	163728125	LOC107985957	exon1
cg16533561	chrX	47839840	ZNF81	GeneBody	S_Shelf
cg16533728	chrX	70539530	TEX11	GeneBody
cg16534075	chr12	7369455	ACSM4	distal_enhancer
cg16534289	chr3	120421082	MIR198	distal_enhancer
cg16534399	chr16	82192979	RN7SKP190	promoter
cg16535195	chr8	23404706	LOXL2	prox_enhancer	S_Shore
cg16535257	chr1	817316	FAM87B	promoter
cg16535300	chr2	6773183	LINC00487	distal_enhancer
cg16535390	chr1	199932405
cg16536563	chrX	48470387	SLC38A5	promoter
cg16536892	chr6	129672522	ARHGAP18	distal_enhancer
cg16538953	chr22	16608713	TPTEP1	GeneBody	N_Shore
cg16538959	chr10	49691079	C10orf53	distal_enhancer
cg16540258	chr12	27822242	LOC105369709	GeneBody
cg16540658	chr5	138275299	GFRA3	prox_enhancer	S_Shore
cg16540887	chr11	64991081	BATF2	TSS1500
cg16542007	chr11	134403034	B3GAT1	distal_enhancer
cg16542223	chr1	230697072
cg16542293	chr9	110648917	MUSK	distal_enhancer
cg16543889	chr19	37595589	ZNF540	prox_enhancer	S_Shore
cg16546834	chr20	345850	NRSN2	prox_enhancer	N_Shore
cg16546882	chr7	54663913			N_Shore
cg16546905	chr6	3502171	SLC22A23	distal_enhancer
cg16547186	chr16	57479076	DOK4	GeneBody
cg16549533	chr11	47441906	RAPSN;LOC124902673	GeneBody;GeneBody
cg16550610	chrX	107676284	TSC22D3	distal_enhancer
cg16553090	chr7	30026578	FKBP14	exon1	N_Shore;N_Shore
cg16553414	chr8	59017416	TOX	GeneBody
cg16553435	chr16	89201535	SLC22A31	promoter	Island
cg16553462	chr16	89420186	ANKRD11	GeneBody	N_Shore
cg16554002	chr5	107608049	EFNA5	distal_enhancer
cg16555181	chr6	30913866	VARS2	prox_enhancer	Island
cg16555304	chr4	7385716	SORCS2	GeneBody
cg16555417	chr1	40133100	OAZ1P1	prox_enhancer	Island
cg16555518	chrX	69178436	LINC00269	TSS1500
cg16555825	chr2	29314535	ALK	GeneBody
cg16555855	chr1	164058737
cg16556968	chr19	10273739	ICAM1	distal_enhancer	S_Shelf
cg16559934	chr9	133544026	ADAMTSL2	distal_enhancer
cg16560420	chr5	33355342
cg16560994	chr9	4866096
cg16561205	chrX	10108604	Y_RNA	distal_enhancer
cg16561206	chr19	50049765	ZNF473CR	TSS1500	N_Shore
cg16562296	chr2	60819575	RN7SL632P	distal_enhancer
cg16562486	chr1	3009176			N_Shelf
cg16562776	chr7	56538708	LOC101928401	TSS1500
cg16562793	chr20	59992877	CDH26	distal_enhancer
cg16562873	chr3	11847138	TAMM41	TSS1500	S_Shore
cg16563155	chr15	74842719	ULK3	promoter	N_Shore
cg16563367	chr7	29350441	CHN2	distal_enhancer
cg16564146	chr9	134730979	COL5A1	GeneBody
cg16565442	chr2	96740587	LMAN2L	prox_enhancer	S_Shore
cg16565740	chr16	87753339	KLHDC4	GeneBody
cg16566019	chr10	127353766	INSYN2A	distal_enhancer
cg16567174	chrX	39726252
cg16567235	chr6	43894640	LINC01512;LOC105375070	GeneBody;GeneBody
cg16567432	chrX	43948858	NDP-AS1	TSS1500
cg16567723	chr13	113548368	TMCO3	GeneBody	Island
cg16568681	chr11	33736959	CD59	prox_enhancer	S_Shore
cg16569937	chr5	57878550	LINC02225	distal_enhancer
cg16570256	chr11	26975682
cg16570470	chr7	112468012	LSMEM1	distal_enhancer
cg16572224	chr5	172361933	UBTD2	distal_enhancer
cg16573847	chr14	101581976			N_Shelf
cg16575172	chr8	41282033	SFRP1	GeneBody
cg16575175	chr18	77017503	MBP	prox_enhancer
cg16575314	chr1	58090525	DAB1	GeneBody
cg16578108	chr17	2928791	RAP1GAP2	GeneBody
cg16578496	chr19	4311157	FSD1	distal_enhancer
cg16578791	chrX	136213507	FHL1	distal_enhancer
cg16579484	chr10	33008653	ITGB1-DT	GeneBody
cg16579593	chr2	137056710	THSD7B	GeneBody
cg16579940	chr6	122729503
cg16580771	chr1	6262284	GPR153	TSS1500	S_Shore
cg16581800	chr15	73940692	LOXL1	GeneBody
cg16583458	chr12	111101799	CUX2	distal_enhancer
cg16585183	chr10	51960948	PRKG1	GeneBody
cg16585235	chr1	11821627	CLCN6	distal_enhancer
cg16585554	chr17	67390738	PITPNC1	TSS1500
cg16585872	chr8	88887790
cg16586594	chr16	8712712	ABAT	promoter
cg16587582	chr5	132434718	LINC02863	distal_enhancer
cg16588014	chr20	3936125	RNF24	GeneBody
cg16588769	chr3	172987563	SPATA16	GeneBody
cg16589421	chr10	129788192	LOC107984281	GeneBody
cg16590166	chr21	45248838	LINC00334	distal_enhancer
cg16592080	chrX	70446858	DLG3	distal_enhancer	S_Shore
cg16598244	chr1	225484160	LINC02765	distal_enhancer
cg16601153	chr14	69999739	SMOC1	GeneBody
cg16601451	chr1	25685250	MAN1C1	distal_enhancer
cg16602295	chr4	38150572
cg16603509	chr20	35625940	SPAG4	distal_enhancer
cg16604050	chrX	18617449	RS1	distal_enhancer
cg16604299	chr9	115221155	DELEC1	GeneBody
cg16604553	chr9	4489544	SLC1A1	TSS1500	N_Shore;N_Shore
cg16607685	chr5	140802304	PCDHA3	exon1	S_Shore;Island
cg16609620	chr10	107145271	SORCS1	GeneBody
cg16612112	chr2	70978136	ANKRD53	prox_enhancer	N_Shore
cg16613243	chr19	50701933	SHANK1	promoter
cg16614786	chr3	31562731	STT3B	distal_enhancer
cg16615461	chrX	107736552	TSC22D3	GeneBody
cg16617723	chr18	26863941	AQP4	prox_enhancer	S_Shore
cg16617744	chr11	83544691	LOC107984425	TSS1500
cg16618809	chr20	44200354	OSER1	GeneBody
cg16619003	chr10	102850383			N_Shelf
cg16620233	chr3	53747080	CACNA1D	distal_enhancer
cg16621189	chr19	49503542	COX6CP7	prox_enhancer
cg16622805	chr2	85077124
cg16624749	chr19	29421794	VSTM2B-DT	distal_enhancer
cg16625230	chr3	129157853	ISY1-RAB43;ISY1	GeneBody;GeneBody	N_Shelf;N_Shelf
cg16625613	chr3	46462202	LTF	prox_enhancer	N_Shelf
cg16625765	chr16	29827092	MVP	GeneBody
cg16625844	chr7	127586319	GCC1	prox_enhancer	S_Shore;N_Shore;N_Shelf
cg16626323	chr8	142213806	LINC00051	distal_enhancer
cg16626764	chr14	90610828	TTC7B-AS1	distal_enhancer
cg16627193	chr7	158008712	PTPRN2	GeneBody
cg16627650	chr2	104871580	LINC01159	prox_enhancer	S_Shelf;N_Shore
cg16628040	chr16	6969960	RBFOX1	GeneBody
cg16628919	chr6	20534135	CDKAL1	prox_enhancer
cg16629061	chr14	100948986	SNORD114-1	TSS1500
cg16629111	chr5	7772973	ADCY2	GeneBody
cg16629278	chr10	94545435	HELLS	prox_enhancer	Island
cg16629664	chr12	31431257	DENND5B	GeneBody
cg16632945	chr1	1919719	TMEM52	TSS1500	Island
cg16635527	chrX	11741039	MSL3-DT	distal_enhancer
cg16636550	chr13	52737181	CNMD;LECT1	distal_enhancer;distal_enhancer	N_Shore
cg16636638	chr2	71785624			N_Shore
cg16636741	chr21	30089575
cg16636772	chr2	104862147			Island;N_Shore
cg16637243	chr5	10537398
cg16637700	chr8	130492347
cg16639616	chr17	47866492	SP6	GeneBody
cg16643902	chr15	52800591	LOC101928499	GeneBody	N_Shelf
cg16646054	chr5	150778164	SMIM3	prox_enhancer	N_Shore
cg16646694	chr12	57521593	DDIT3	promoter	S_Shore;S_Shore;N_Shore
cg16646916	chr1	151823417	RORC	distal_enhancer
cg16647642	chr4	42865616
cg16647682	chr6	35415376	MKRN6P	distal_enhancer
cg16649588	chrX	7553083
cg16649697	chr11	20431113	PRMT3	GeneBody
cg16650800	chr2	170782488	ERICH2	TSS1500
cg16651416	chr15	101113699	LOC105371026	GeneBody
cg16651449	chr22	39959063	TMA7B	prox_enhancer
cg16652349	chr2	181582000	CERKL	GeneBody
cg16652375	chr11	129318892	ZNF123P	distal_enhancer
cg16653042	chr1	36516823
cg16653724	chr8	18429177	NAT2	distal_enhancer
cg16654000	chrX	135429296
cg16654453	chr20	10309309
cg16656411	chr17	6914182
cg16656482	chrX	9147846	RNA5SP499	distal_enhancer
cg16657491	chr3	123015915	SEMA5B	GeneBody
cg16659650	chr4	134024315	PABPC4L	GeneBody
cg16660301	chr11	43879308	LOC105376644	GeneBody	N_Shore
cg16660661	chr3	54123328	LOC124909381	exon1	S_Shelf;S_Shore
cg16661464	chr18	63370526	KDSR-DT	GeneBody	S_Shelf
cg16662255	chr1	17238321	PADI1	GeneBody
cg16663063	chr15	91270596	SV2B	GeneBody
cg16663518	chr13	21203990
cg16664537	chr13	49792512	KPNA3	prox_enhancer	Island
cg16665594	chrX	100296404	PCDH19	distal_enhancer
cg16666698	chr16	71808390	ATXN1L	promoter	Island
cg16668042	chr5	133052523	HSPA4	GeneBody	Island
cg16668833	chrX	17623945	NHS	other_regul_region
cg16669292	chrX	154470037	LAGE3	distal_enhancer	S_Shelf;S_Shore
cg16669300	chr9	132007076	MED27	distal_enhancer
cg16669623	chrX	23826581
cg16670593	chr6	170482062	LOC105378157	GeneBody	S_Shelf
cg16673149	chr18	362714	COLEC12	GeneBody
cg16673168	chr11	117143633	PAFAH1B2	TSS1500	N_Shore
cg16673301	chr11	115498507	CADM1	distal_enhancer
cg16675777	chrX	17669379	NHS	GeneBody
cg16676595	chr7	2018177	AC110781.3	distal_enhancer	S_Shelf;N_Shelf
cg16678626	chr6	160092464	CHP1P2	prox_enhancer	S_Shore
cg16679280	chr8	127253305	CASC21	GeneBody
cg16680237	chr1	26158060	FAM110D	TSS1500	N_Shelf
cg16684607	chr16	57863813	RNU6-20P	distal_enhancer
cg03222182	chr18	8654331
cg03222449	chr17	82278309	LOC124904089	GeneBody
cg03222540	chr15	90031848	ZNF710	GeneBody
cg03222811	chr8	27324079	PTK2B	TSS1500	N_Shore
cg03223351	chr7	157151183	UBE3C	distal_enhancer
cg03224163	chr7	139720501	HIPK2	distal_enhancer	S_Shelf
cg03224927	chr12	6747792			N_Shore
cg03226204	chr8	80174033			S_Shelf
cg15656004	chr2	23351233
cg15656917	chr16	25110384	LCMT1	TSS1500	S_Shelf;N_Shore
cg15657287	chr1	44276292	ERI3	GeneBody
cg15659527	chr2	47043509	TTC7A	GeneBody
cg15659943	chr9	104869375	ABCA1	GeneBody
cg27469846	chrX	116436359	SLC6A14	promoter
cg15662508	chr5	134107675	TCF7	distal_enhancer
cg15664364	chr9	108744143
cg15665244	chr5	138558946	SNORD63B	promoter
cg15665385	chr2	149587238	MMADHC-DT	promoter
cg15667190	chr1	54094562	COX7BP3	distal_enhancer
cg15670585	chr16	21277236	CRYM	prox_enhancer	N_Shore
cg15671869	chr13	21148253	SAP18	GeneBody
cg15672735	chrX	9721850
cg15673679	chrX	47130179	LOC105373193	TSS1500
cg15674572	chr5	38462978	LOC105374732;LOC105374732	TSS200;TSS1500
cg15675653	chr20	21523172	NKX2-2	TSS1500	Island
cg15675888	chr18	10477188	APCDD1	distal_enhancer
cg15676580	chr11	126561484	KIRREL3-AS1	distal_enhancer
cg15677870	chr13	103517125
cg15679799	chr15	49319657	GALK2	GeneBody
cg15680006	chr20	6416434
cg15680307	chr6	134207706	RPS29P32	distal_enhancer
cg15681130	chr17	1972469	RTN4RL1	GeneBody
cg15683950	chr11	17477405	ABCC8	TSS1500	S_Shore
cg15685298	chr12	130827651	STX2	distal_enhancer
cg15685385	chr1	117594611	TENT5C-DT	distal_enhancer
cg15686281	chr1	43632227	KDM4A	distal_enhancer
cg15686393	chr6	33793211	LEMD2	promoter	S_Shelf
cg15688902	chrX	39876357	RPS11P7	distal_enhancer
cg15689969	chr5	14374288	TRIO	GeneBody
cg15689991	chr12	64625549	RASSF3	GeneBody
cg15691879	chr2	55877749	EFEMP1	GeneBody
cg15692381	chr16	84330681
cg15693123	chr10	49651785	CHAT	GeneBody
cg15694950	chr12	81962409	LINC02426	distal_enhancer
cg15695348	chr16	23324104	SCNN1B	GeneBody
cg15695836	chr13	112029571	SOX1-OT	GeneBody
cg15695962	chr8	37762960	LOC124901934	exon1	Island
cg15696082	chr11	8909996	ST5;DENND2B	prox_enhancer;prox_enhancer	N_Shore
cg15696772	chr3	58098889	FLNB	GeneBody
cg15696900	chr7	76077507
cg15697883	chr1	101314149	LINC01307	distal_enhancer
cg15699691	chr7	75916137	MIR4651	prox_enhancer	S_Shore
cg15701537	chr2	131413864
cg15701583	chr16	22354351	CDR2	GeneBody
cg15702910	chr1	43206561	RNA5SP46	distal_enhancer
cg15703314	chr6	513297	EXOC2	GeneBody
cg15704699	chr17	28112351	RPS29P22	distal_enhancer
cg15704855	chr18	57122042			S_Shore
cg15704968	chr1	161400046			Island
cg15705150	chrX	116272495	AGTR2	distal_enhancer
cg15705918	chr22	39510703	MIEF1	GeneBody
cg15705971	chr11	92377096	FAT3	GeneBody
cg15707553	chr12	123928622	DNAH10OS	distal_enhancer
cg15708313	chr3	40087050	MYRIP	distal_enhancer
cg15709147	chr18	66523986	CDH19	GeneBody
cg15711127	chr22	20772443	SERPIND1	prox_enhancer
cg15712332	chr2	233274107	ATG16L1	GeneBody
cg15712715	chrX	72688813	PHKA1-AS1;PHKA1-AS1	TSS200;TSS1500
cg15713029	chr20	59814592	PHACTR3	distal_enhancer
cg15713067	chr17	78381978	PGS1	distal_enhancer	S_Shelf
cg15715045	chr13	48564899
cg15715121	chr1	22848285	EPHB2	GeneBody
cg15715903	chr1	68461140
cg15716598	chr1	109626116	AMPD2	distal_enhancer
cg15716637	chr1	20427118	LINC01141	prox_enhancer
cg15717719	chr2	23927348	ATAD2B;UBXN2A	TSS1500;exon1	Island
cg15718838	chr18	5867840	MIR3976HG	GeneBody
cg15719052	chr15	73872107	TBC1D21	TSS1500
cg15719789	chr17	17714408	RAI1;LOC124903943	GeneBody;GeneBody
cg15721706	chr10	14836669	CDNF	GeneBody	N_Shore
cg15721897	chr19	28553195	AC005307.3	distal_enhancer
cg15723471	chr16	4991890	SEC14L5	GeneBody	S_Shelf
cg15724229	chr12	92071653	LINC01619	GeneBody
cg15724534	chr2	210153639	KANSL1L	GeneBody
cg15724607	chr5	158951550	EBF1	GeneBody
cg15724772	chr1	6313474	ACOT7	distal_enhancer
cg15724923	chr2	69182619	RNU6-1216P	other_regul_region
cg15726258	chr3	156704235	TIPARP	GeneBody
cg15727938	chr19	18687745	CRTC1	GeneBody	S_Shelf
cg15728109	chr10	12333953	RN7SL198P	distal_enhancer
cg15729055	chr4	40213216	RHOH	distal_enhancer
cg15729779	chr12	441840	CCDC77	GeneBody
cg15730234	chr1	101293862	PPIAP7	distal_enhancer
cg15730281	chr7	138379287
cg15730828	chr8	123825817	FER1L6	distal_enhancer
cg15731221	chr2	105389152	FHL2	distal_enhancer
cg15731258	chr8	133903231
cg15731470	chr6	133526658	EYA4;TARID	GeneBody;GeneBody
cg15731797	chrX	16862794	RBBP7	GeneBody
cg15733510	chrX	85210217	LOC101928128	TSS1500
cg15733827	chr6	33266601	VPS52	GeneBody
cg15734502	chr6	50513939
cg15734565	chr9	95834555	RNU2-46P	distal_enhancer
cg15735313	chr17	10152180	GAS7	distal_enhancer
cg15736006	chrX	50678023	RNU6-935P	distal_enhancer
cg15736098	chr7	44309034	CAMK2B	distal_enhancer	N_Shore
cg15736167	chr20	31825885	MYLK2	GeneBody	S_Shelf
cg15737302	chr11	118431348			N_Shelf
cg15737409	chr17	6652445	MED31;C17orf100	TSS1500;exon1	S_Shore;N_Shelf;N_Shelf
cg15737719	chr10	22454906	LOC105376449	GeneBody
cg15737862	chr9	7234317
cg15738268	chr1	60973438	NFIA-AS2	distal_enhancer
cg15738696	chr2	26560087	OTOF	TSS1500	N_Shelf;N_Shelf
cg15739303	chr16	3047519	MMP25	TSS1500	S_Shore
cg15739591	chr7	153832387	DPP6	other_regul_region
cg15740121	chr19	12737167	ASNA1;GET3	promoter;promoter	S_Shelf;N_Shore
cg15740346	chr12	2650094	CACNA1C	GeneBody
cg15741088	chr1	224454560	WDR26	distal_enhancer
cg15741887	chr14	89352026	FOXN3;LOC101928817	GeneBody;GeneBody
cg15743889	chr5	54986504	ESM1	prox_enhancer
cg15744005	chr10	102869910	AS3MT	prox_enhancer	S_Shore
cg15744456	chr8	144067170	EXOSC4	GeneBody
cg15745056	chrX	109274664
cg15745629	chr1	18298746	LOC124903863	TSS1500
cg15746696	chr19	57889126	ZNF814	promoter	S_Shore
cg15747192	chr20	5844183	RNU1-55P	distal_enhancer
cg15747723	chr3	58998486	CFAP20DC;CFAP20DC-AS1	GeneBody;GeneBody
cg15747941	chr17	3447720	SPATA22	GeneBody
cg15748107	chr6	18371933	IMPDH1P9	distal_enhancer
cg15748217	chr9	107709069	RNU6-996P	distal_enhancer
cg15748836	chr10	131743320
cg15749836	chr3	11601867	VGLL4	distal_enhancer
cg15750836	chr2	112805607
cg15751628	chr22	42440557	LOC101927344	GeneBody
cg15751980	chr11	69716485	FGF19	other_regul_region
cg15754198	chr2	101136927	TBC1D8	GeneBody
cg15754496	chr1	58397405	DAB1	GeneBody
cg15755028	chr11	64306726	ESRRA	exon1	S_Shore
cg15755127	chr17	80605634	RPTOR	GeneBody
cg15755948	chr2	239726922			N_Shore
cg15756917	chr1	33613428	CSMD2	GeneBody
cg15756996	chr6	107690240
cg15757326	chr18	64037350
cg15758225	chr11	94750825	PIWIL4-AS1	distal_enhancer
cg15758463	chr6	158284473	TULP4	GeneBody
cg15758783	chr6	159800151	PNLDC1	promoter	Island
cg15758826	chr1	11380041	MTCYBP45	distal_enhancer
cg15759696	chr16	648635	WDR90	TSS1500	S_Shore;N_Shore;N_Shelf
cg15760396	chr17	1301608
cg15763020	chr2	11697104	LPIN1	GeneBody
cg15763138	chr4	163549006	MARCHF1	GeneBody
cg15763776	chr9	114662077
cg15764052	chr5	116626888
cg15764693	chrX	100673816	SRPX2	distal_enhancer
cg15766287	chr19	16401042	EPS15L1	GeneBody
cg15766402	chr16	28182374	RNY1P10	prox_enhancer
cg15767805	chr7	2915895	CARD11	GeneBody
cg15768137	chr10	5502155			S_Shelf
cg15768146	chr14	23538017	THTPA;ZFHX2	GeneBody;GeneBody
cg24935953	chr5	177402033	PFN3	prox_enhancer	S_Shore;N_Shore;N_Shore
cg24940113	chr7	128060214	MIR593	distal_enhancer
cg24943479	chr1	82453979
cg24947681	chr15	39468732
cg24947878	chr11	12256682	MICAL2	GeneBody
cg24949324	chr4	123843075	LINC01091	GeneBody
cg24950446	chr16	28926859			S_Shore
cg24952029	chr6	116969486	RPS29P13	promoter
cg24952547	chrX	43884697			S_Shelf
cg24953922	chr1	18854925	TAS1R2	distal_enhancer	Island
cg24954221	chr16	50539397	NKD1	distal_enhancer
cg24955829	chr6	32329838	TSBP1-AS1;TSBP1	GeneBody;GeneBody
cg24956739	chr7	54746029
cg24958019	chr3	114208063
cg24959697	chr4	1055605			N_Shore
cg24960733	chr7	156907439	LMBR1	distal_enhancer
cg24961583	chr3	27723918	EOMES	prox_enhancer	S_Shore;Island
cg24962108	chr14	69924486	RPL7AP6	other_regul_region
cg24964298	chr1	155989245	ARHGEF2	prox_enhancer
cg24965191	chr10	99485079
cg24965277	chr20	5949598	TRMT6	prox_enhancer	N_Shore
cg24965992	chrX	112760502
cg24966902	chr3	44002213	LOC124909489	GeneBody	S_Shelf
cg24968215	chr5	149845455	PPARGC1B	distal_enhancer
cg24969642	chr17	10049081	GAS7	distal_enhancer
cg24970054	chr17	57812054
cg24970356	chr2	11646672	CDK8P1	other_regul_region
cg24971912	chr15	66112499	MIR4311	other_regul_region
cg24972947	chr16	75062213	ZNRF1	GeneBody
cg24973907	chr10	96641034	PIK3AP1	distal_enhancer
cg24974158	chr8	127989230	PVT1	distal_enhancer
cg24974582	chr22	30250496	LIF	distal_enhancer	S_Shelf
cg24979093	chr21	38205370	DSCR10	TSS1500
cg24979993	chr10	73232873	FAM149B1;DNAJC9	GeneBody;GeneBody
cg24980692	chr13	51913473	TMEM272	GeneBody
cg24981530	chr2	9153394
cg24982138	chr16	25838706	HS3ST4	GeneBody
cg24982603	chr12	94570273	MIR7844	prox_enhancer
cg24983248	chr18	45064248	SETBP1	GeneBody	S_Shore
cg24984452	chr1	94795630	SLC44A3-AS1;LINC01057	distal_enhancer;distal_enhancer
cg24985438	chr2	1640854	PXDN	GeneBody
cg24985662	chr1	93682216	BCAR3	prox_enhancer	S_Shore
cg24986344	chr12	113019594
cg24986815	chr1	226941273	ADCK3;COQ8A	prox_enhancer;prox_enhancer	S_Shore
cg24989447	chr22	31334252	PIK3IP1-DT	TSS1500
cg24991640	chr20	62911597	DIDO1	GeneBody	S_Shore
cg24991825	chr7	20170847	MACC1	distal_enhancer
cg24993742	chr2	105756068	NCK2	distal_enhancer
cg24995144	chr12	14265065
cg24996688	chr14	100321937	SLC25A47	prox_enhancer
cg24998222	chr8	81281973	LNMICC	prox_enhancer	S_Shore
cg24998347	chr9	116549324	ASTN2;ASTN2-AS1	GeneBody;GeneBody
cg24999540	chr8	19178103
cg24999870	chr19	45644068	EML2	prox_enhancer	S_Shore;N_Shore
cg25000618	chr18	36786913	TPGS2	distal_enhancer
cg25000650	chr15	32649478	SCG5	distal_enhancer
cg25001882	chr14	78152734	NRXN3	distal_enhancer
cg25004855	chr12	131103168	GPR133;ADGRD1	distal_enhancer;distal_enhancer
cg25006769	chr6	6873233	LOC105374903	GeneBody
cg25006925	chr1	19153397	UBR4	other_regul_region
cg25009443	chr11	57441169	RNA5SP341	distal_enhancer
cg25010177	chr10	110862467	LOC124902500	GeneBody
cg25010216	chr8	32220386	RNA5SP262	distal_enhancer
cg25011477	chr16	27639788	KATNIP	GeneBody
cg25011666	chr21	34046929	SLC5A3;MRPS6	distal_enhancer;distal_enhancer
cg25011934	chr1	55049778	PCSK9	distal_enhancer
cg25012264	chr5	177445655	PRR7-AS1	prox_enhancer	N_Shore
cg25014419	chr2	129758852
cg25016710	chrX	10567160	MID1	prox_enhancer
cg25016906	chr15	67521915	IQCH-AS1	promoter	S_Shore
cg25016944	chr10	102393166	NFKB2	prox_enhancer	N_Shore
cg25017134	chrX	5901228	NLGN4X	GeneBody	N_Shore
cg25018928	chr11	70097315	ANO1	distal_enhancer
cg25019644	chr17	67656680	PITPNC1	GeneBody
cg25020142	chr17	82904721	TBCD	distal_enhancer	N_Shore
cg25020825	chr14	64926552	CHURC1-FNTB;CHURC1	GeneBody;GeneBody
cg25021026	chr13	69935191	PSMC1P13	other_regul_region
cg25021325	chr7	79710316	LOC105375370	GeneBody
cg25021489	chr21	45321556
cg25021530	chr5	44332901	FGF10	GeneBody
cg25022136	chr14	91063544	DGLUCY	GeneBody	S_Shelf
cg25022915	chr17	51165896	NME1-NME2;NME2	promoter;promoter	N_Shore
cg25022981	chr4	948869	TMEM175	distal_enhancer	S_Shore
cg25023841	chr16	83830567	HSBP1	other_regul_region
cg25023975	chr9	112836653	SLC46A2-AS1	distal_enhancer
cg25025181	chr1	246215208	RNU6-1283P	distal_enhancer
cg25026237	chr6	4775404	CDYL-AS1	promoter	Island;N_Shore
cg25026456	chr1	27972451	EYA3	GeneBody
cg25026580	chrY	20755498	RPS4Y2	TSS1500
cg25028180	chr7	96388538	RNU7-188P	distal_enhancer
cg25028289	chr12	51028287	SLC11A2	promoter	S_Shore
cg25029444	chr10	46252219	ANTXRLP1	GeneBody
cg25029489	chr1	110686484	LOC107985174	GeneBody
cg25032888	chr5	178233236	PHYKPL	prox_enhancer	S_Shore
cg25034720	chr1	204191256	KISS1	GeneBody	S_Shore
cg25034968	chr10	34834503	PARD3-DT	distal_enhancer
cg25036441	chr2	152861601
cg25036983	chr16	54687202
cg25039734	chr8	17885898	FGL1	GeneBody
cg25039923	chr7	11185141
cg25045526	chr7	122304452	FEZF1	promoter	S_Shelf;Island
cg25045735	chr9	97059721	TCEA1P1	distal_enhancer
cg25046210	chr2	72126024
cg25047252	chr3	148729089	AGTR1	GeneBody
cg25049476	chr13	24727836	LOC105370118	GeneBody
cg25050541	chr7	84204714	SEMA3A	distal_enhancer
cg25051490	chr1	202847795	TUBA5P	distal_enhancer
cg25052011	chr12	115096905	LOC102723639	GeneBody
cg25052156	chr10	121595940	FGFR2	prox_enhancer	N_Shore
cg25052784	chr14	50471658	MAP4K5	GeneBody
cg25054926	chr17	50115121	SAMD14	GeneBody	N_Shelf
cg25055576	chr6	150582293	PLEKHG1	distal_enhancer
cg25055656	chr17	3805510	ITGAE	distal_enhancer
cg25056129	chrX	104125827	LOC286437	TSS1500
cg25056645	chr12	6472073	VAMP1	prox_enhancer	S_Shore
cg27389594	chr11	22448821	LINC01495	GeneBody
cg27389775	chr11	69054604	TPCN2	distal_enhancer
cg27389996	chr16	7024852	RNU6-328P	other_regul_region
cg27390172	chr1	118117017	SPAG17	distal_enhancer
cg27391588	chr6	167424366	TCP10L3;TCP10	distal_enhancer;distal_enhancer	S_Shore
cg27392773	chr10	10952131	LINC00710	exon1
cg27393431	chr12	45269677	ANO6	GeneBody
cg27393610	chr12	112006157	TMEM116	GeneBody
cg27393648	chr17	79988476	TBC1D16	GeneBody	N_Shelf
cg27394111	chr10	26323443
cg27399341	chr2	188598539	LOC124906107	GeneBody
cg27399369	chr8	42225825	LOC124902095;LOC124902095	TSS200;TSS1500
cg27401031	chrX	25039628
cg27401361	chr3	47297346	KIF9	distal_enhancer
cg27402634	chr3	156819071	LINC00886	distal_enhancer	S_Shore
cg27402982	chr1	204275709	PLEKHA6	GeneBody
cg27403957	chr19	40280469	MIR641	distal_enhancer
cg27404351	chr11	123977034	OR10S1	prox_enhancer
cg27404897	chr2	151236419	RBM43	distal_enhancer
cg27407919	chr20	36203425	EPB41L1	distal_enhancer
cg27408085	chr1	31765033	BAI2;ADGRB2	prox_enhancer;prox_enhancer	S_Shore
cg27408748	chr10	78367504
cg27409485	chr12	113731646
cg27409802	chr3	188947139	TPRG1	promoter	N_Shore
cg27410675	chrX	10030840	WWC3-AS1	distal_enhancer
cg27412897	chr8	141581169
cg27414352	chr17	72525765	LINC00511	distal_enhancer
cg27416688	chrX	53548560	HUWE1	GeneBody
cg27417560	chr7	148575567
cg27417774	chr17	46855337	WNT9B	distal_enhancer	S_Shelf
cg27418560	chr2	230895654	GCSIR	distal_enhancer
cg27420895	chrX	13092848	LOC105373133	GeneBody
cg27421852	chr16	28482515	CLN3	GeneBody
cg27422468	chr14	75157123	TMED10	distal_enhancer
cg27423041	chr8	32383693	NRG1	GeneBody
cg27423983	chr4	88818944	FAM13A	distal_enhancer
cg27424554	chr3	10603516	ATP2B2-IT2	distal_enhancer
cg27425655	chr15	72462531	TMEM202-AS1	GeneBody
cg27426127	chr6	43427187	ABCC10	prox_enhancer	N_Shore
cg27428768	chr2	167749299	CTAGE14P	distal_enhancer
cg27428955	chr7	134358535
cg27429364	chr1	21573711	LINC02596	distal_enhancer
cg27429599	chr21	45922181	PCBP3	GeneBody	N_Shore
cg27430693	chr12	93814500	RN7SL630P	distal_enhancer
cg27431253	chr2	216677397	IGFBP5	GeneBody
cg27431446	chr10	7257431	COX6CP17	distal_enhancer
cg27432516	chr16	84344168
cg27434368	chr19	19540169	CILP2	prox_enhancer	S_Shore;Island;N_Shelf
cg27435978	chr17	56939233	COIL	GeneBody
cg27436283	chr8	143220374	GPIHBP1	distal_enhancer	N_Shore
cg27437585	chr19	41224083	AXL	GeneBody	N_Shelf
cg27438363	chr2	234082539
cg27438880	chr11	120523222	GRIK4	distal_enhancer
cg27439467	chr9	128072741	SLC25A25	distal_enhancer
cg27439481	chr12	109116749	ACACB	prox_enhancer
cg27439566	chr15	73015858
cg27444020	chr11	78397415	GAB2	GeneBody
cg27444700	chr10	24494327	KIAA1217	GeneBody
cg27445796	chr11	113190660	NCAM1	GeneBody
cg27446024	chr1	27744699	RPEP3	other_regul_region
cg27446552	chrX	39997264
cg27450771	chr13	40385743	LINC00598	distal_enhancer
cg27450868	chr16	79769738	MAFTRR	prox_enhancer
cg27452471	chr13	56559386	LOC124903268	TSS1500
cg27453876	chr17	43309996
cg27454099	chr20	34549631	MAP1LC3A	distal_enhancer
cg27454679	chr17	80670733	RPL31P7	distal_enhancer
cg27454789	chr10	93757031	LGI1	prox_enhancer
cg27456346	chr2	173026467	MAP3K20;MLTK	distal_enhancer;distal_enhancer
cg27459131	chr3	190017967	MTAPP2	distal_enhancer
cg27459560	chr22	27594904
cg27462488	chr2	161625640	SLC4A10	GeneBody
cg27463812	chrX	72180485	PIN4	prox_enhancer
cg27466012	chr3	61628109	PTPRG	distal_enhancer
cg27466169	chr6	7911912	TXNDC5	TSS1500	S_Shore
cg27466720	chr14	102040198	LOC107984661	TSS1500
cg27468509	chr20	589275	TCF15	distal_enhancer
cg27470047	chr10	46228360	ANTXRLP1	distal_enhancer
cg27472731	chr5	108383015	FBXL17	TSS1500	S_Shore
cg27474053	chrX	133412707	GPC4	distal_enhancer	N_Shore
cg27476172	chr7	43209160	HECW1	GeneBody
cg27479815	chrX	104157443	SLC25A53	prox_enhancer	S_Shore
cg27481888	chrX	43560696	MAOA	distal_enhancer
cg27482215	chrX	119189201	ARL5AP1	distal_enhancer
cg27482594	chr10	97101413	SLIT1-AS1	prox_enhancer
cg27484483	chr8	102237625	RRM2B	prox_enhancer	N_Shore
cg27485649	chr1	166017595	RPS3AP10	other_regul_region
cg27487187	chr6	44338727	SPATS1	distal_enhancer
cg27487262	chr1	45500181	MMACHC;CCDC163	promoter;promoter	Island
cg27488176	chr15	60574145	CYCSP38	distal_enhancer
cg27490029	chr17	37414345	TADA2A	GeneBody
cg27490960	chr3	12609324	RAF1	GeneBody
cg27491702	chr10	122551607	DMBT1	distal_enhancer
cg27493344	chr4	89254985	GPRIN3	distal_enhancer
cg27494017	chr14	51859961	GNG2	TSS1500
cg27497294	chr6	722178
cg27497474	chr8	66464377	ADHFE1	GeneBody
cg27498980	chr10	6579212	PRKCQ	prox_enhancer	N_Shore
cg27499185	chr19	6138344	ACSBG2	distal_enhancer
cg27500961	chr14	91614070	CATSPERB	GeneBody
cg27501522	chr17	17081308	MPRIP-AS1	distal_enhancer
cg27502008	chrX	15976633	SETP15	distal_enhancer
cg27502296	chrX	153647846	DUSP9	GeneBody	S_Shelf;Island
cg27502498	chr4	184343553	LINC02363	distal_enhancer
cg27503351	chr7	90211032	STEAP2	TSS1500	N_Shore
cg27504470	chr4	38035760	TBC1D1	GeneBody
cg27504782	chr7	94654946	SGCE	prox_enhancer	N_Shore
cg27505021	chrX	5113181	MTND6P12	distal_enhancer
cg27505641	chr3	72438735	RYBP	GeneBody
cg27505745	chr16	35177445			S_Shelf
cg27506533	chr8	22564692	SORBS3	prox_enhancer	N_Shore
cg27507591	chr8	63085418	TTPA	prox_enhancer	N_Shore
cg27507988	chr10	75260203
cg27508210	chr9	83467714	FRMD3	prox_enhancer
cg27509292	chr2	231787388	COPS7B	other_regul_region	S_Shore
cg27509306	chr12	401438	CCDC77	promoter	Island
cg27509642	chr12	129938247	TMEM132D	distal_enhancer
cg27509967	chrY	19715797	KDM5D	GeneBody
cg27510440	chrX	153517065	ATP2B3	TSS1500	N_Shore
cg27510587	chr10	81949457	NRG3	other_regul_region
cg27512502	chr16	913994	LMF1-AS1	distal_enhancer	S_Shore;N_Shelf
cg27513482	chr5	133423789	MIR1289-2	distal_enhancer
cg27513568	chr12	69965771
cg27513759	chr1	78833639
cg27514107	chr2	28151020	BABAM2;LOC100505736	GeneBody;GeneBody
cg27514777	chr16	14283807			N_Shore
cg27515052	chr8	8655594
cg27515589	chr5	96924130	ERAP1	GeneBody
cg27515596	chr6	20790607	CDKAL1	GeneBody
cg27516427	chr11	67368131	LOC100130987;CLCF1	GeneBody;GeneBody
cg27518156	chr6	6751751	RP3-470L22.1	distal_enhancer
cg27518631	chr16	2796004	SNORA3C	prox_enhancer	N_Shelf
cg27518898	chr21	33266092	IL10RB-DT	promoter	N_Shore
cg27519545	chr21	33571774	SON	GeneBody
cg27520597	chr19	7159642	ZNF557	distal_enhancer
cg27521648	chr3	98574172	CPOX	GeneBody
cg27524202	chr4	39613791	SMIM14	GeneBody
cg27526736	chr15	84988484	PDE8A	distal_enhancer
cg27527970	chr5	67605158
cg27529445	chr6	33217775	ZNF70P1	distal_enhancer
cg27533419	chr1	51072498	MIR6500	other_regul_region
cg27536117	chrX	48617694	VN1R110P	distal_enhancer
cg27537214	chr16	73228802	ZFHX3	GeneBody
cg27537252	chr15	44714202	B2M	distal_enhancer	S_Shelf
cg27538194	chr3	117930119	LINC03051	other_regul_region
cg27539060	chr6	136791326	MAP3K5	prox_enhancer	N_Shore
cg27539480	chr7	27107465	HOXA-AS2	prox_enhancer	S_Shelf;S_Shore;N_Shore;N_Shelf
cg27540189	chr1	16493164	CROCCP3	prox_enhancer
cg27540972	chr21	46078387	PSMA6P3	distal_enhancer
cg27541261	chr12	49914266	LINC02395	distal_enhancer
cg27542828	chr7	100573994	SAP25;SAP25	TSS200;TSS1500	S_Shelf;Island
cg27545697	chrY	10199440			S_Shelf;Island
cg27546881	chr1	239719577	CHRM3-AS2	prox_enhancer
cg27548431	chr5	37371829	NUP155	prox_enhancer	S_Shore
cg27549013	chr5	150548379	NDST1	distal_enhancer
cg27553780	chr11	65527962	SCYL1	promoter	S_Shelf
cg27555176	chrX	154136943	OPN1LW	distal_enhancer	Island
cg27556057	chr18	47757983
cg27556163	chrX	46602850	SLC9A7	GeneBody
cg27558753	chr14	32693543	AKAP6	GeneBody
cg27560629	chr12	120725220	ACADS	TSS1500	N_Shore
cg27563048	chr3	51974772	ABHD14B;ABHD14A;ABHD14A-ACY1;ABHD14B	TSS200;TSS1500;TSS1500;TSS1500	S_Shore;N_Shore
cg27563138	chr20	62638565	LOC124904949	GeneBody	N_Shelf
cg27563529	chr12	53516566	ATF7-NPFF;ATF7;LOC100652999	GeneBody;GeneBody;GeneBody
cg27565409	chr18	49487517	C18orf32	TSS1500	Island
cg27567501	chr9	98210840	TBC1D2	GeneBody
cg27571448	chr9	71628410	RPL35AP21	other_regul_region
cg27572121	chr1	245810863	SMYD3	GeneBody
cg27573059	chr2	65416759	SPRED2	GeneBody
cg27576259	chr16	2517315	ATP6V0C	GeneBody	S_Shelf;N_Shelf
cg27576641	chr4	128589222
cg27576785	chr1	17149717			S_Shore
cg27578292	chr4	9976373	SLC2A9-AS1	other_regul_region
cg27578381	chr17	78818604	USP36	distal_enhancer
cg27578418	chr2	27374351	SNX17	GeneBody	S_Shelf
cg27579805	chr17	78105226	TMC6	distal_enhancer	S_Shore
cg27579854	chr17	82861116	TBCD	exon1	S_Shore;N_Shore
cg27580165	chr10	77355914	KCNMA1-AS3	distal_enhancer
cg27580289	chr3	156152006	KCNAB1	GeneBody
cg27580689	chr10	114179892	TDRD1	prox_enhancer
cg27581190	chr7	158003570	PTPRN2	GeneBody
cg27582384	chr1	24018743	RPL36P5	distal_enhancer
cg27583987	chr2	60957313	RPS12P3	distal_enhancer
cg27584725	chrX	43975089
cg27584762	chr5	87413309	CCNH	TSS1500	S_Shore
cg27584800	chrX	108091045	PSMD10	prox_enhancer	N_Shore
cg27586655	chr5	168886401	SLIT3	distal_enhancer
cg27586693	chr9	4743729	AK3	prox_enhancer	S_Shore
cg27586880	chr18	24657812	LINC01915	GeneBody
cg27586894	chr17	48704674	COX6B1P2	promoter
cg27587195	chr5	113488475	MCC	promoter	Island
cg27587954	chrX	153460818	HAUS7	distal_enhancer
cg27590469	chr11	73296054	P2RY6	other_regul_region
cg27591012	chr18	48829671	CTIF;LOC105372105	GeneBody;GeneBody
cg27598761	chr10	491188	DIP2C	distal_enhancer
cg27599856	chr8	129515344	MIR3686	distal_enhancer
cg27600107	chr21	41767726	RIPK4;LOC102724800	TSS1500;exon1	S_Shore
cg27600892	chr21	42775641	LINC01668	other_regul_region
cg27601554	chr2	232869711	SNORC;C2orf82	promoter;promoter
cg27602818	chr22	50620051	ARSA	distal_enhancer
cg27604999	chr12	48160464			S_Shelf
cg27605748	chr5	42951609	PRELID3BP7	distal_enhancer	Island
cg27605823	chr8	35790423	UNC5D	GeneBody
cg27607849	chr5	134054085	VDAC1	GeneBody
cg27608913	chr10	129056924
cg27609154	chr13	106374757	LINC00460	prox_enhancer
cg27610206	chr5	150595720	SYNPO	distal_enhancer
cg27611978	chr1	206479880	IKBKE	GeneBody
cg27612535	chr11	64917500	ATG2A	promoter	S_Shore
cg27613227	chr21	45138375	ADARB1	distal_enhancer	S_Shelf
cg27614723	chr15	91856667	SLCO3A1	distal_enhancer	S_Shelf
cg27615508	chr1	155251083	ENTREP3;FAM189B	distal_enhancer;distal_enhancer	S_Shore;N_Shelf
cg27615582	chr12	10849812	PRR4	prox_enhancer
cg27617060	chr22	47042733	TBC1D22A	GeneBody
cg27620253	chr1	15346756	FHAD1	GeneBody
cg27622565	chr22	17242103	ADA2;CECR1	distal_enhancer;distal_enhancer
cg27623975	chrX	13742830	OFD1	distal_enhancer
cg27624395	chr6	157815080	SNX9	distal_enhancer
cg27626666	chr3	164832363	LINC01324	prox_enhancer
cg27628908	chr7	108806199	LOC107986836	GeneBody
cg27628962	chr22	20607601
cg27630069	chr9	89043549	SHC3	GeneBody
cg27630347	chr14	76710739	LOC105370577	GeneBody
cg27633158	chrX	23557387	PRDX4	other_regul_region
cg27634164	chr5	117415439	LINC00992;LINC00992	TSS200;TSS1500
cg27634355	chr15	70627825	SALRNA2	distal_enhancer
cg27635453	chr2	144990310	TEX41	distal_enhancer
cg12102398	chr1	205823384	PM20D1-AS1	distal_enhancer
cg09973296	chrX	13899614	GPM6B	distal_enhancer
cg09974122	chr10	119285171	GRK5	GeneBody
cg09975553	chr5	147617208	JAKMIP2-AS1	distal_enhancer
cg09975784	chr6	382362	IRF4	other_regul_region
cg09977333	chr2	149020421	KIF5C	GeneBody
cg09978353	chr17	74763143	NHERF1;SLC9A3R1	prox_enhancer;prox_enhancer
cg09978908	chr5	38655779	LIFR-AS1	GeneBody
cg09980085	chr19	39683712	LGALS17A	GeneBody
cg09981999	chrX	53090849	KANTR	distal_enhancer	S_Shore;N_Shelf
cg09983324	chr9	982314	DMRT3	distal_enhancer
cg09983348	chr2	164537781	GRB14	other_regul_region
cg09983882	chr3	168876865	RPL21P43	distal_enhancer
cg11880997	chr10	107653071
cg11881678	chr6	128526917
cg11881735	chr12	30792456			N_Shelf
cg11883141	chr8	133068755	SLA	distal_enhancer
cg11883418	chr6	118748461	SELENOKP3	distal_enhancer
cg11884704	chr9	128092034	SLC25A25	exon1
cg11885191	chr9	35924894
cg11886073	chr4	36400264
cg11886505	chr2	27445948	KRTCAP3	distal_enhancer	S_Shelf
cg11886620	chr1	33275131	ZNF362	GeneBody	N_Shore
cg11887001	chrX	47558529	ARAF	distal_enhancer	N_Shelf
cg11888265	chr9	97514729	TMOD1;LOC105376168	GeneBody;GeneBody
cg11888921	chr12	106135903	NUAK1	distal_enhancer	N_Shelf
cg11889045	chr1	147518295	LINC00624	TSS1500
cg11889342	chr7	139574468	ERHP1	distal_enhancer
cg11889509	chr13	109764275	IRS2	GeneBody
cg11890358	chr18	78426049			N_Shelf
cg11891239	chr12	27973601	PTHLH	prox_enhancer	S_Shelf;N_Shore
cg11893511	chr19	48256725	CARD8	prox_enhancer
cg11895704	chr20	44303282	FITM2	distal_enhancer
cg11895821	chrX	106901521	CLDN2	prox_enhancer
cg11895993	chr8	124058962	FER1L6-AS1	other_regul_region
cg11897052	chr20	3698167	SIGLEC1	distal_enhancer
cg11897701	chr16	62037011	CDH8	promoter	S_Shore
cg11898502	chr22	46256696	CDPF1	other_regul_region
cg11898551	chr9	71778272	CEMIP2;TMEM2	distal_enhancer;distal_enhancer
cg11899566	chr20	38140597	TGM2	distal_enhancer
cg11899762	chr11	119717967	NECTIN1-AS1	distal_enhancer
cg11902329	chr2	227388920	SCYGR1	prox_enhancer
cg11902630	chrX	134861754	PABIR3	GeneBody
cg11902909	chr5	72649378	TNPO1-DT	GeneBody
cg11902922	chr5	18010240	RPL36AP21	other_regul_region
cg11903101	chr2	105914764
cg11905586	chr6	42407662	TRERF1	distal_enhancer
cg11906285	chr5	23315610
cg11908104	chr17	46789100	LRRC37A2;WNT3	GeneBody;GeneBody
cg11909553	chr11	64080555	MACROD1;FLRT1	GeneBody;GeneBody
cg11909821	chr16	58420769	LINC02137	prox_enhancer
cg11910807	chr17	78806102	CYTH1	distal_enhancer	S_Shelf
cg11911219	chrX	137203130
cg11912179	chr11	134156647	NCAPD3	GeneBody
cg11912599	chr17	40076954	THRA	GeneBody
cg11915364	chr1	15098355	TMEM51-AS1	other_regul_region
cg11915677	chr20	53711780
cg11916257	chr1	158420502	OR10K2	GeneBody
cg11917087	chr17	63715318	STRADA	GeneBody
cg11917123	chr6	44661326
cg11917175	chr4	184431205	IRF2	GeneBody
cg11917991	chr19	18234302	PDE4C;PDE4C	TSS200;TSS1500	S_Shore
cg11918171	chr3	111595648	ZBED2	promoter
cg11918910	chr4	38801678	TLR1	GeneBody
cg11919692	chr1	26017377	EXTL1	distal_enhancer
cg11919725	chr20	44070688
cg11919778	chr1	60126860	LINC02778	other_regul_region
cg11919785	chr1	12654170	AADACL4	distal_enhancer
cg11920018	chr14	21022952	TPPP2	TSS1500	N_Shore
cg11920449	chr6	36677831	DINOL	prox_enhancer	N_Shore
cg11922364	chr18	51726644
cg11923446	chr3	136197720	MSL2	TSS1500	S_Shore
cg11923865	chr17	66792650	PRKCA	GeneBody
cg11923916	chr17	9646944	USP43;LOC107985011	GeneBody;GeneBody	S_Shore
cg11924559	chr5	139926408	NRG2	distal_enhancer
cg11924879	chr1	156616302	HAPLN2;LOC101928177	GeneBody;GeneBody
cg11925263	chr5	111513406	STARD4	TSS1500	S_Shore
cg11925492	chr4	164380733	MARCHF1	GeneBody	N_Shelf
cg11926119	chr16	19883479	GPRC5B	prox_enhancer	N_Shore
cg11926136	chr22	37286336	CYTH4	distal_enhancer
cg11926933	chr15	89828465	ANPEP	distal_enhancer
cg11929279	chr2	58448304	LINC01122	distal_enhancer
cg11930924	chr20	40277777
cg11931220	chr12	48882604	RNU6-600P	distal_enhancer
cg11931809	chr10	84374790	CCSER2	GeneBody
cg11931953	chr7	4742136	FOXK1	GeneBody	N_Shelf
cg11932911	chr2	156331917	NR4A2	prox_enhancer	S_Shelf;S_Shelf;N_Shore
cg11933465	chr1	38062136	MIR3659HG	distal_enhancer
cg11935615	chr16	15605322	MARF1	GeneBody
cg11939224	chr14	77175732	FAM204DP	other_regul_region
cg11939416	chr8	15377989
cg11939548	chr5	90461439	MBLAC2	other_regul_region
cg11939713	chr21	15140771
cg11940368	chr15	65551365	HACD3;PTPLAD1	prox_enhancer;prox_enhancer
cg11941365	chrX	66001547
cg11941886	chr8	141480377	MROH5	GeneBody
cg11942936	chr10	75409931	LOC101929234	GeneBody	S_Shore
cg11943671	chr12	50016760	RACGAP1	promoter
cg11944465	chr10	8006821	TAF3	GeneBody	N_Shelf
cg11945733	chr3	98735967	ST3GAL6	distal_enhancer	S_Shelf
cg11946424	chr15	73969710	STOML1	distal_enhancer
cg11946548	chr18	55479601	TCF4;TCF4-AS1	GeneBody;GeneBody
cg11946555	chr3	59575440	Metazoa_SRP	distal_enhancer
cg11947333	chr19	4144698
cg11948516	chr5	122390232	SNCAIP	TSS1500
cg11950329	chr8	22114645	NUDT18	distal_enhancer
cg11950360	chr18	37254727	CELF4	GeneBody	S_Shore
cg11950754	chr1	53316405	LRP8	GeneBody
cg11953415	chr15	80021078
cg11954572	chr6	168711622	RP1-125N5.2	other_regul_region
cg11956813	chr6	36423294	KCTD20	distal_enhancer	Island
cg11957393	chr13	110628411	NAXD	GeneBody	S_Shelf
cg11957608	chr12	6779771	RN7SL380P	distal_enhancer
cg11957705	chr22	38140110	PLA2G6	GeneBody
cg11959266	chr13	113035854	MCF2L	distal_enhancer	S_Shelf
cg11960359	chr8	141328969
cg11960655	chr8	128684172	LINC00824	distal_enhancer
cg11961865	chr14	30375874
cg11963170	chr10	66916954	CTNNA3;LOC101928961	GeneBody;GeneBody
cg11963365	chr5	141941219	DELE1	GeneBody
cg11963447	chr2	109058513	Metazoa_SRP	distal_enhancer
cg11964859	chr8	33596734	DUSP26	distal_enhancer	N_Shelf
cg11966720	chr1	24732963
cg11969491	chr15	90191831	SEMA4B;SEMA4B	TSS200;TSS1500
cg11970802	chr19	56115997	ZNF787	distal_enhancer
cg11970806	chr17	57989124	VEZF1	prox_enhancer	S_Shore
cg11971248	chr4	83282184	COQ2	distal_enhancer	N_Shelf
cg11971414	chr10	91354361	HECTD2	distal_enhancer
cg11972276	chr17	12707320	MYOCD-AS1	TSS1500
cg11974136	chr14	68309400	RPL7AP5	distal_enhancer
cg11974535	chr21	42056494
cg11975397	chr1	159470191	LINC02819	GeneBody
cg11976953	chr11	9748807	SWAP70	GeneBody
cg11977691	chr2	150624097
cg11979644	chr5	23027520
cg11980967	chr2	9737288	RNU4-73P	distal_enhancer
cg11981007	chr5	95620120	GPR150	exon1	Island
cg11981212	chrX	18819363	PPEF1	GeneBody
cg11982096	chrX	30303152	NR0B1	distal_enhancer
cg11983902	chr4	83961721
cg11983921	chr17	75693418	SAP30BP	GeneBody
cg11984157	chrX	46543784	ZNF674	prox_enhancer	N_Shore
cg11984161	chr19	35266112	LSR	GeneBody	N_Shore
cg11984323	chr14	34631626	SNX6	other_regul_region	S_Shore
cg11984960	chr9	37469483			S_Shelf
cg11985595	chrX	9535525	TBL1X	GeneBody
cg11986012	chr22	30423794	SEC14L2	GeneBody	Island;N_Shore
cg11986479	chr8	73726737	STAU2	GeneBody
cg11987455	chr1	42825163	ERMAP	prox_enhancer
cg11987674	chrX	107324687			S_Shore
cg11988308	chr16	30446576	SEPHS2	prox_enhancer	S_Shore
cg11989485	chr6	29848093	LOC105375010	GeneBody	N_Shelf
cg11990892	chr2	241274306	HDLBP	prox_enhancer	S_Shore
cg11991162	chr20	4171640	SMOX	promoter	N_Shore
cg11992940	chr17	35767435	MMP28	GeneBody	S_Shelf;S_Shore;N_Shelf
cg11993277	chr11	67405055	TBC1D10C	prox_enhancer	S_Shelf
cg11993334	chr5	80122767	SERINC5	GeneBody
cg11993408	chr22	48449174
cg11993553	chr8	2205646	LOC105377782	GeneBody
cg11994132	chr17	79893259	LINC01978	distal_enhancer
cg11994485	chrX	68853681
cg11995447	chr3	193314532	ATP13A5	GeneBody
cg11996423	chr5	5341808	LOC101929200	GeneBody
cg11996983	chr16	58235953
cg11997239	chr1	151398800	PSMB4	prox_enhancer	N_Shore
cg11999776	chr14	55447317
cg12000509	chr5	907060	TRIP13	GeneBody
cg12000627	chr14	64673532
cg12000844	chr4	7942575			S_Shelf
cg12001636	chr7	127504747	LOC105375490	GeneBody
cg12001774	chr10	5317795	RPL26P28	distal_enhancer
cg12003617	chrX	9343207	FAM9B	distal_enhancer	S_Shore
cg12003794	chr1	23916986	CNR2	distal_enhancer
cg12003941	chr6	168035339	FRMD1	distal_enhancer	Island
cg12003943	chr7	47267070
cg12004076	chr12	6235502	LOC105369625;CD9	GeneBody;GeneBody
cg12004165	chr16	89220869	ZNF778	GeneBody	S_Shelf
cg12004575	chr5	150624018	SYNPO	TSS1500	N_Shore
cg12004614	chr18	3482494	GAPLINC	distal_enhancer
cg12005081	chr14	54387599	CDKN3	distal_enhancer
cg12006045	chr17	82460150	NARF	prox_enhancer	S_Shore
cg12006375	chr13	51066179	GUCY1B2;GUCY1B2	TSS200;TSS1500
cg12007634	chr3	33659609	CLASP2	prox_enhancer
cg12009872	chr15	51228542	MIR4713	distal_enhancer
cg12010601	chr3	50277626	LSMEM2	TSS1500	S_Shelf;S_Shore
cg12012917	chr3	186363722	DGKG	prox_enhancer	S_Shore
cg12013209	chr4	39937109	RNA5SP159	prox_enhancer
cg12016314	chr11	132099870	NTM	distal_enhancer
cg12016449	chr20	48813096	PREX1	distal_enhancer
cg12017553	chr9	8329935	PTPRD	GeneBody
cg12018163	chr11	119585559			S_Shore
cg12018852	chr7	139092487	ZC3HAV1	distal_enhancer
cg12021980	chr17	57588185	MSI2	GeneBody
cg12022583	chr7	29806273	WIPF3	prox_enhancer	Island
cg12022883	chr7	34069934	BMPER	GeneBody
cg12024188	chrX	50167576	Y_RNA	distal_enhancer
cg12024316	chr1	153509438
cg12024994	chr1	11397883	LOC124903841	GeneBody
cg12025025	chr6	52976511
cg12026301	chr2	238326187	TRAF3IP1	GeneBody
cg12026400	chr2	63975640	VPS54	prox_enhancer
cg12026805	chr1	37394722
cg12027899	chr11	58618474	CNTF	distal_enhancer
cg12028673	chr3	153829517
cg12029697	chr8	65951349	DNAJC5B	distal_enhancer
cg12030017	chr4	40891047	APBB2	distal_enhancer
cg12030370	chr8	79787342	LOC101927040;LINC01607	GeneBody;GeneBody	S_Shelf
cg12030632	chr12	18165713	RERGL	distal_enhancer
cg12030638	chrX	134541310	MIR542	prox_enhancer	N_Shelf
cg12030722	chr2	73779929	DUSP11	prox_enhancer	Island
cg12031879	chr7	36516844	AOAH	GeneBody
cg12032464	chr4	83110317	PLAC8	prox_enhancer	S_Shore
cg12033966	chr4	137532262	PCDH18	promoter
cg12035723	chr7	155767233	RBM33	distal_enhancer
cg12036414	chr8	42185138	PLAT	distal_enhancer
cg12036419	chr16	81525846	CMIP	GeneBody
cg12036619	chr4	80008017	ANTXR2	distal_enhancer
cg12037238	chr10	99776294
cg12037704	chr19	19508303	GATAD2A	GeneBody
cg16497992	chr11	66560679	ACTN3	GeneBody	S_Shore
cg12038299	chr1	238628297	KRT18P32	other_regul_region
cg12038352	chr19	43210923	PSG4	other_regul_region
cg12038834	chr22	37234449	RAC2	distal_enhancer
cg12039689	chrX	153876295	L1CAM	prox_enhancer
cg12039923	chr12	110763055
cg12040314	chr11	104891229	CASP12	distal_enhancer
cg12041003	chr15	86632481	AGBL1	GeneBody
cg12042252	chr2	73368968	RPSAP28	other_regul_region
cg12042711	chr22	50209138	SELENOO-AS1	prox_enhancer	S_Shelf
cg12043508	chr2	86832079	CD8A	distal_enhancer
cg12044410	chr9	97711562	PTCSC2	GeneBody
cg12044703	chr17	62895693	MIR633	distal_enhancer
cg12045277	chr1	218499127	LINC02869	distal_enhancer
cg12045556	chr12	47848983	LINC02354	distal_enhancer
cg12045799	chr8	133150812	WISP1;CCN4	distal_enhancer;distal_enhancer
cg12045866	chr7	103524499	RN7SKP86	distal_enhancer
cg12046793	chr1	11737851	AGTRAP	prox_enhancer	S_Shore
cg12047268	chr3	170559170	SLC7A14;SLC7A14-AS1	GeneBody;GeneBody
cg12047989	chr8	29418820
cg12049925	chr8	125645998	LINC02964	distal_enhancer
cg12050556	chr12	19648441	LOC101928387	GeneBody
cg12050576	chr5	141330637	PCDHGA1	exon1	N_Shore
cg12050641	chr13	68697620	RN7SL761P	distal_enhancer
cg12051023	chr4	100880475	LINC01218	TSS1500
cg12052225	chr16	57826902	RNU6-20P	distal_enhancer
cg12052389	chr11	128564837	LOC105369565	TSS1500
cg12053348	chr3	72487383
cg12053816	chr10	77274732	KCNMA1	GeneBody
cg12054892	chr10	33318795	NRP1	distal_enhancer
cg12055094	chr6	139291137	TXLNB	prox_enhancer
cg12055515	chr2	66508071	MEIS1-AS2	distal_enhancer
cg12056887	chr13	51050210	GUCY1B2	GeneBody
cg12057300	chrX	153351512	LOC105373378;LOC124905279	TSS1500;exon1	S_Shelf
cg12058586	chr12	31271891
cg12058875	chr2	145012471	TEX41	distal_enhancer
cg12058922	chr1	47209023
cg12059304	chr22	39246696	PDGFB	prox_enhancer	S_Shore
cg12060026	chr17	21200415	TMEM11	distal_enhancer
cg12060968	chr5	151316224	ATP6V1G1P5	other_regul_region
cg12062816	chr21	43989571	RNU6-1150P	distal_enhancer
cg12065267	chr2	206450959	ADAM23	GeneBody
cg12067421	chr1	203277354	LINC01353	distal_enhancer	S_Shelf
cg12068553	chr11	46346175	DGKZ	prox_enhancer	S_Shore;N_Shore
cg12070545	chr6	12661546	PHACTR1	other_regul_region
cg12073052	chr17	77863772	LINC01973	distal_enhancer
cg12074251	chr6	119856268	MIR3144	distal_enhancer
cg12074612	chr12	51683335	SCN8A	distal_enhancer
cg12075442	chr14	75065256	ACYP1	TSS1500	N_Shelf
cg12076203	chr2	26922980	MAPRE3	distal_enhancer
cg12076684	chr3	5212145	EDEM1	GeneBody
cg12076858	chr1	157519059	FCRL5	GeneBody
cg12077319	chr8	80874906	ZNF704	prox_enhancer	S_Shore
cg12077915	chr18	79774502			S_Shelf;S_Shore
cg12079207	chr19	7995113	ELAVL1	distal_enhancer
cg12079241	chr2	222365345
cg12079790	chrX	18394938	Y_RNA	prox_enhancer
cg12080762	chr15	99986244	ADAMTS17	GeneBody
cg12081030	chr2	68381715	PLEK	GeneBody
cg12081704	chr6	163341767	DKFZp451B082	GeneBody
cg12082397	chr19	1527147	PLK5	GeneBody	S_Shelf;S_Shore;S_Shore
cg12082522	chr15	89837023	AP3S2;ARPIN-AP3S2;LOC124903552	GeneBody;GeneBody;GeneBody
cg12083996	chr21	32494807	EXOSC3P1	distal_enhancer
cg12084079	chrX	16719324	SYAP1	prox_enhancer	N_Shore
cg12085764	chrX	154427297	ATP6AP1-DT	prox_enhancer	N_Shore
cg12087956	chr15	42729969	CDAN1	GeneBody
cg12088050	chr9	128091853	SLC25A25	prox_enhancer
cg12090114	chr2	64644838	LOC105374775	exon1
cg12090736	chr4	103422961	LINC02428	distal_enhancer
cg12090740	chr18	63320825	BCL2	prox_enhancer	Island
cg12091065	chr17	21073128
cg12091994	chr11	121723053
cg12092521	chr10	124248676	CHST15	other_regul_region
cg12094461	chr5	31071357
cg12094615	chr3	171883982	TMEM212-IT1	distal_enhancer
cg12095063	chr5	178239517	PHYKPL	distal_enhancer
cg12095400	chr21	41605107
cg12096147	chr2	72022951	RPS20P10	distal_enhancer
cg12096759	chr14	95536244	GLRX5	prox_enhancer	S_Shore
cg12097811	chr20	57311304	Y_RNA	prox_enhancer
cg12098183	chr1	22127571	WNT4	GeneBody	N_Shore
cg12098943	chr6	54371224	TINAG	GeneBody
cg12098991	chr4	8105494	ABLIM2	distal_enhancer
cg12101354	chr11	20601106	SLC6A5	GeneBody	S_Shelf;N_Shore
cg10316026	chr7	124925893	POT1	GeneBody	N_Shelf
cg10316899	chr1	39192456	MACF1	distal_enhancer
cg10317587	chr7	156475542	RNF32-DT	GeneBody
cg10318864	chr22	31217489	LIMK2	distal_enhancer
cg10319247	chr6	75927037	Y_RNA	prox_enhancer
cg10321460	chr5	142145862	NDFIP1	GeneBody
cg10321486	chr1	184611527	C1orf21;LOC107985236	GeneBody;GeneBody
cg10321495	chr5	64164440	RNF180	prox_enhancer	N_Shore
cg10321869	chr19	39765346
cg10322735	chr4	181159498	LINC00290	TSS1500
cg10323353	chr20	56781944	RNU6-929P	distal_enhancer
cg10323653	chr11	64080600	MACROD1;FLRT1	GeneBody;GeneBody
cg10323688	chr10	11017220	CELF2	prox_enhancer	N_Shore
cg10324568	chr15	77804847	LINGO1	GeneBody
cg10324571	chr7	123539675	NDUFA5	GeneBody
cg10325933	chr1	22748182	EPHB2	distal_enhancer
cg10326339	chr1	21254877	ECE1	GeneBody
cg10328649	chr12	10190834	TMEM52B	GeneBody
cg10329424	chr10	44602128	LOC124902534	exon1
cg10329434	chr6	98825224			S_Shore;N_Shelf
cg10329462	chr5	135825247	SLC25A48;LOC107986453	GeneBody;GeneBody
cg10330473	chr5	177477092			S_Shelf
cg10331773	chrX	40131885	BCOR	distal_enhancer
cg10332437	chr4	1899351	WHSC1;NSD2	promoter;promoter
cg10332787	chr14	45253419	MIS18BP1	promoter	Island
cg10332979	chr17	78569591	DNAH17	GeneBody
cg10333824	chr5	149446085	MIR145	distal_enhancer
cg10334035	chr20	48812855	PREX1	distal_enhancer
cg10334354	chr4	65669485	EPHA5	prox_enhancer	Island;N_Shore
cg10335018	chr4	75083163	LINC02562	GeneBody
cg10335074	chr1	244419279	ADSS2	GeneBody
cg10335947	chr3	111717895	PLCXD2	GeneBody
cg10338259	chr5	35430702	U3	prox_enhancer
cg10338817	chr4	44726508	GNPDA2	promoter	Island
cg10339239	chr2	138107411	LINC01832	distal_enhancer
cg10340048	chr8	73346449	RDH10-AS1	GeneBody
cg10343308	chr10	121599400	FGFR2	TSS1500	S_Shore
cg10344135	chr11	65353480	TIGD3	TSS1500	N_Shore
cg10345429	chr7	69800361	AUTS2	GeneBody
cg10345716	chr18	22351140			S_Shore
cg10347034	chrX	65508462
cg10347824	chr12	125113676	AACS	GeneBody	N_Shore
cg10348013	chr3	44762525	KIF15	prox_enhancer	S_Shore
cg10349533	chr20	57425244
cg10349887	chr13	99844821	CLYBL;CLYBL-AS3	GeneBody;GeneBody
cg10351040	chr18	79771743			S_Shore;N_Shore
cg10351522	chr19	15332739	BRD4;BRD4	TSS200;TSS1500	S_Shore
cg10353537	chrX	151488617
cg10353985	chr16	27229397	NSMCE1	GeneBody
cg10354408	chr10	62718790	ALDH7A1P4	distal_enhancer
cg10354907	chr3	149130987	HPS3	GeneBody	S_Shore
cg10357151	chr17	43846755	CD300LG	TSS1500
cg10357303	chr2	118247006	THORLNC	distal_enhancer
cg10359689	chr21	32386628	URB1	GeneBody
cg14074534	chr2	33108035	LTBP1	GeneBody
cg14074704	chr11	19829223	NAV2	GeneBody
cg14078030	chr19	17114096	MYO9B	distal_enhancer
cg14078895	chr7	73705890	STX1A	GeneBody
cg14079163	chrX	71119456	MED12	prox_enhancer	S_Shore
cg14079660	chr11	35464868	PAMR1	GeneBody
cg14080071	chr8	81097335	PAG1	distal_enhancer
cg14081093	chr18	49072765	MIR4744	distal_enhancer
cg14081634	chr12	20509043	PDE3A	GeneBody
cg14083146	chr20	20713493	RALGAPA2	prox_enhancer	S_Shore
cg14084609	chr14	100144070	DEGS2	distal_enhancer	Island
cg14085389	chr10	71728116	C10orf105	distal_enhancer
cg14085495	chr1	204941478	NFASC	GeneBody
cg14085543	chr12	52069111	ATG101;C12orf44	prox_enhancer;prox_enhancer	N_Shore
cg14088463	chr9	137986711	CACNA1B	GeneBody
cg14088564	chrX	130893764	ENOX2	distal_enhancer
cg14089436	chr9	20624422	MLLT3	prox_enhancer	S_Shelf
cg14089677	chr1	69306452
cg14090535	chr1	185426914	RNU7-183P	distal_enhancer
cg14091920	chr9	131027749	LAMC3	GeneBody	S_Shore
cg14092426	chr1	39327954	MACF1	GeneBody
cg14093106	chr1	42037908			S_Shore
cg14093474	chr1	13725994	PRDM2	distal_enhancer
cg14094927	chr10	18260677	CACNB2	promoter
cg14095525	chr17	75692017	SAP30BP-AS1	distal_enhancer
cg14096249	chr11	95737078
cg14097135	chr19	4524916	PLIN4	distal_enhancer	S_Shore
cg14097344	chrX	104015144	H2BW1	TSS1500	S_Shore
cg14099179	chr18	74626737	ZNF407	GeneBody
cg14100313	chr5	177003830	UIMC1	distal_enhancer	N_Shelf
cg14100916	chr3	184441242
cg14103301	chr2	88385062
cg14103335	chr14	58401786	TOMM20L	GeneBody
cg14103643	chr5	33588852	ADAMTS12	GeneBody
cg14107488	chr4	7031995	TBC1D14;LOC100129931	GeneBody;GeneBody
cg14108676	chr3	124741382	RPS26P22	distal_enhancer
cg14108875	chr1	174942811	RABGAP1L;RABGAP1L-AS1	GeneBody;GeneBody
cg14110715	chrX	103405079	LL0XNC01-250H12.3	prox_enhancer
cg14110845	chr6	34878558	RNY3P15	other_regul_region
cg14111332	chr19	1503211	PLK5	distal_enhancer	Island;N_Shore;N_Shelf
cg14111612	chr15	32898951	FMN1	GeneBody
cg14111859	chr1	212989962	VASH2	GeneBody
cg14112028	chr14	35347123
cg14112978	chr10	73044845	P4HA1	GeneBody
cg14114758	chr22	48745608	TAFA5	GeneBody	S_Shelf;S_Shore
cg14116051	chr16	67305837	RN7SKP118	other_regul_region
cg14117556	chr12	116197492	MED13L	GeneBody
cg14119033	chrX	135477621	WDR4P1	other_regul_region
cg14119527	chr10	112271878
cg14120658	chr8	26691242
cg14121766	chr10	131110233	TCERG1L	GeneBody
cg14123633	chr15	62904511
cg14123695	chr7	98949437	TRRAP	GeneBody	N_Shelf
cg14123700	chr3	71035472	FOXP1	distal_enhancer
cg14124132	chr12	27466081	SMCO2	TSS1500
cg14124370	chr2	38476789	LINC02613	GeneBody
cg14125123	chrX	110667896	M6PRP1	distal_enhancer
cg14125306	chr20	32357576	ASXL1	prox_enhancer	N_Shore
cg14125904	chr17	74282705	DNAI2	prox_enhancer
cg14126093	chr6	128583941	Y_RNA	other_regul_region	S_Shelf
cg14126711	chr2	44135984	RNU6-566P	distal_enhancer
cg14127172	chr11	121452990	SORL1-AS1	promoter	S_Shore
cg14127324	chr5	142796649	ARHGAP26	distal_enhancer
cg14129328	chr4	68273012
cg14129356	chr6	76709254	LOC105377861	GeneBody
cg14129729	chr11	125213181	PKNOX2	GeneBody
cg14130985	chr11	92907427	EEF1A1P49	other_regul_region
cg14131256	chr2	173947310	SP3	distal_enhancer
cg14131876	chr20	51258932
cg14132585	chr5	96177498	CAST;LOC101929710	GeneBody;GeneBody
cg14132982	chr1	157961908	KIRREL1;KIRREL	distal_enhancer;distal_enhancer
cg14134003	chr9	86337962	ZCCHC6;TUT7	distal_enhancer;distal_enhancer
cg14134616	chr9	13323131			Island
cg14137021	chr2	26307476	LOC105374334	GeneBody
cg14137606	chr1	46569869	MKNK1-AS1;MKNK1	GeneBody;GeneBody
cg14137693	chrX	17560269	NHS-AS1	distal_enhancer
cg14137723	chr16	85177584	GSE1	GeneBody
cg14137819	chrX	140503117	SOX3	prox_enhancer	N_Shore
cg14137833	chr12	96445769
cg14138536	chrX	78923957	P2RY10	distal_enhancer
cg14138707	chr1	51768679	OSBPL9	GeneBody
cg14139123	chr1	13726073	PRDM2	GeneBody
cg14140268	chr19	29965321	URI1	GeneBody
cg14140787	chr6	169859328
cg14141895	chr10	32320013	EPC1	GeneBody
cg14142087	chr9	107717578	LOC105376207	TSS1500	S_Shore
cg14142249	chr1	236122624
cg14143809	chr8	137173033
cg14147299	chr19	53928777	CACNG7	GeneBody
cg14147906	chr2	66831142	DNMT3AP1	other_regul_region
cg14147998	chr6	50844884	TFAP2B	GeneBody	S_Shore;N_Shore
cg14149373	chr14	72963876
cg14150115	chr13	30389242	LINC00426	distal_enhancer
cg14151456	chr8	98363985	STK3	GeneBody
cg14153041	chr1	21904792	RPL21P29	distal_enhancer
cg14153080	chrX	55908061	KLF8;KLF8	TSS200;TSS1500
cg14153083	chr21	33111488
cg14153481	chr16	75237594	BCAR1	distal_enhancer	S_Shore
cg14153913	chr2	230681091	LINC01907	distal_enhancer
cg14154527	chr7	3879225	SDK1	GeneBody
cg14156077	chr6	73033598	KCNQ5	GeneBody
cg14156396	chr17	49486309
cg14156957	chr12	77001425
cg14157525	chr16	58127138	CFAP20	distal_enhancer	N_Shore
cg14158622	chr17	79142070	RBFOX3	GeneBody	S_Shelf
cg14159531	chr1	18650007	PAX7	GeneBody	S_Shelf
cg14159619	chr4	76367691	CCDC158	GeneBody
cg14160221	chr21	34727192	LINC00160	distal_enhancer
cg14160394	chr11	83852237	LDHAL6DP	other_regul_region
cg14160850	chr14	68094340	RAD51B	GeneBody
cg14161940	chr9	14027420
cg14162021	chr2	78541268	LOC124906027	GeneBody
cg14162417	chr1	226128156
cg14163722	chr6	4403875
cg14168958	chr17	39321191	FBXL20	GeneBody
cg14169013	chrX	109890987	RPS5P7	distal_enhancer
cg14169078	chr19	39510332			S_Shelf
cg14170540	chr1	182652402	RGS8	distal_enhancer
cg14170794	chr18	78876062			N_Shelf
cg14171608	chr2	21463594
cg14172705	chr16	80319232	DYNLRB2-AS1	GeneBody
cg14173258	chr6	28864697	LINC01623	prox_enhancer	S_Shore
cg12532757	chr18	35456275	ZNF24TR	distal_enhancer
cg12534265	chr1	25766482	SEPN1;SELENON	distal_enhancer;distal_enhancer
cg12535090	chr11	20050131	NAV2-AS2	TSS1500
cg12535562	chr21	39788277	IGSF5;LOC107985500	GeneBody;GeneBody
cg25647683	chr21	43790128	RRP1	GeneBody	S_Shelf;S_Shore
cg25648724	chr1	119656329
cg25651593	chr16	8720644	ABAT	promoter
cg25652381	chr10	126598638	C10orf90	distal_enhancer
cg25653144	chr9	126375886	NRON	distal_enhancer
cg25658238	chr3	59246442	CFAP20DC-DT	GeneBody
cg25659304	chrX	12768975
cg25659578	chr3	53709850	CACNA1D	GeneBody
cg25661253	chr8	67968878	PREX2	distal_enhancer
cg25661677	chr7	121180796	RNU6-517P	distal_enhancer
cg25663970	chr12	57630695	B4GALNT1	prox_enhancer	S_Shelf;N_Shore
cg25665594	chr4	7289815	MIR4798	distal_enhancer
cg25665749	chr5	135107140	PITX1-AS1	GeneBody
cg25666830	chr13	50420944	DLEU1	distal_enhancer
cg25667865	chr1	16998859	ATP13A2	GeneBody
cg25668093	chr15	94856050	LOC440311	exon1	N_Shore
cg25669138	chrX	152829717	CETN2	prox_enhancer	N_Shore
cg25670473	chr12	26018770	RASSF8	GeneBody
cg25674620	chr4	150209702	RNU7-194P	prox_enhancer
cg25676195	chrX	10854856	MID1	distal_enhancer
cg25676678	chrX	141893526	MAGEC3	TSS1500
cg25676947	chr2	233337863	SAG	GeneBody
cg25678108	chr8	64377250	MIR124-2HG	prox_enhancer	S_Shelf;N_Shore
cg25678511	chr11	93820463	Y_RNA	distal_enhancer
cg25678729	chr18	51045184	SMAD4	prox_enhancer
cg25681151	chr11	103202228	DYNC2H1	GeneBody
cg25681958	chr2	75404350
cg25683241	chr17	38996503
cg25683268	chr17	55732203	TMEM100;TMEM100	TSS200;TSS1500
cg25684489	chr14	89773754	CHORDC2P	distal_enhancer
cg25690810	chr5	59056193	PDE4D	GeneBody
cg25693317	chr5	172380787	SH3PXD2B	distal_enhancer
cg25694350	chr2	29064469	PCARE	distal_enhancer
cg25694500	chr2	204435124
cg25695511	chr5	77181506	PDE8B	distal_enhancer	S_Shore
cg25696857	chr15	50109467	ATP8B4	distal_enhancer
cg25697707	chr5	149246246	ABLIM3	GeneBody
cg25697742	chr20	22511519	LOC105372564	GeneBody
cg25698741	chr10	118246780	LINC02944	distal_enhancer
cg25699227	chr5	138177901	KIF20A	TSS1500	N_Shore
cg25700931	chr3	128320235	EEFSEC	GeneBody
cg25702939	chr16	87025615
cg25704278	chr6	134729908	LOC101928277	GeneBody
cg25705573	chr4	81913448	COX5BP1	distal_enhancer
cg25709244	chr11	104257160
cg25709273	chr12	125280647	TMEM132B	TSS1500
cg25711407	chrX	23904139	APOO	distal_enhancer	N_Shelf
cg25711665	chr20	13666011	TASP1	other_regul_region
cg25713365	chr1	89980706	RN7SKP272	distal_enhancer
cg25713625	chr2	119265259	STEAP3-AS1	other_regul_region	S_Shore
cg25714057	chr3	123420313	ADCY5	prox_enhancer
cg25714573	chr8	56992625	BPNT2	prox_enhancer	N_Shore
cg25714963	chr17	55116618	STXBP4	GeneBody
cg25718223	chr19	13805063	ZSWIM4	GeneBody	S_Shore;N_Shelf
cg25719814	chr9	34405925	C9orf24;SPMIP6	distal_enhancer;distal_enhancer
cg25722772	chr22	32464952	BPIFC	TSS1500
cg25723357	chr13	78188271	OBI1-AS1	GeneBody
cg25723806	chr14	22977037	AJUBA	prox_enhancer	N_Shelf
cg25724827	chrX	45446233	LINC01204	distal_enhancer
cg25724917	chrX	120120578	GS1-421I3.4	prox_enhancer
cg25724987	chr13	112519519	TUBGCP3	distal_enhancer
cg25725605	chr6	11830103
cg25727293	chr20	2865978	PTPRA	distal_enhancer
cg25727977	chr15	60841371	RORA	GeneBody
cg25729662	chr3	168223197
cg25730983	chr9	136856730	MAMDC4	distal_enhancer
cg25734220	chr10	113092174	RPS15AP30	distal_enhancer
cg25735003	chr18	48611389	CTIF	GeneBody
cg25736125	chr17	34909179	LOC105371742	GeneBody
cg25740457	chr11	6271666	CCKBR	GeneBody	S_Shore;S_Shore
cg25744878	chr7	139181455	MSL3P2	distal_enhancer
cg25744898	chr12	103496233	C12orf42	prox_enhancer	S_Shore
cg25746323	chr15	27687040
cg25748067	chr7	92576581	FAM133B	distal_enhancer
cg25749724	chr4	79325568	NAA11	prox_enhancer
cg25750363	chr12	132579979	MIR6763	distal_enhancer	N_Shelf
cg25751164	chr10	115026583	LINC02626	distal_enhancer
cg25751172	chr10	52315207	PRKG1-AS1	prox_enhancer	S_Shore
cg25752864	chr15	81304407	IL16	GeneBody
cg25754158	chr5	140855857	PCDHA10	promoter	N_Shore;N_Shore
cg25755283	chr1	118988470	TBX15	promoter	S_Shelf;S_Shore;N_Shore
cg25756593	chr14	77132596	ZDHHC22	GeneBody
cg25757426	chr12	97169395
cg25760102	chr15	63332564	CA12	distal_enhancer
cg25760387	chr2	148934355	KIF5C	GeneBody
cg25760669	chr12	32898014	PKP2	prox_enhancer	S_Shore
cg25762282	chr17	1160601	ABR	GeneBody	N_Shore
cg25762654	chr11	123906038	OR8D4	promoter
cg25764623	chr1	209863189	UTP25;DIEXF	distal_enhancer;distal_enhancer
cg25764833	chr4	75035421	PARM1	GeneBody
cg25765263	chr11	12452174	PARVA	distal_enhancer
cg25772418	chr12	131035453	ADGRD1	GeneBody	S_Shelf
cg25772520	chr9	5886406	MLANA	distal_enhancer
cg25772986	chr3	45684194	LIMD1;LIMD1-AS1	GeneBody;GeneBody
cg25775322	chr4	153789221	SFRP2	promoter	Island;N_Shore;N_Shelf
cg25775751	chr3	52834966	MUSTN1	promoter
cg25778061	chr4	137545716	LINC02172	promoter
cg25780602	chr8	87695001
cg25780817	chr6	77264932	LOC101928570	GeneBody
cg25781210	chr5	143230576	ARHGAP26-IT1	distal_enhancer
cg25781898	chr2	23460928	KLHL29;LOC124907741	GeneBody;GeneBody
cg25784048	chr11	75714474	MOGAT2	distal_enhancer
cg25785367	chrX	154542241	IKBKG	promoter
cg25786144	chr21	43624563	MIR6070	distal_enhancer
cg25787670	chr11	76653351
cg25789882	chr15	78873815	MORF4L1	prox_enhancer	S_Shore
cg25790333	chr10	98308792	LOXL4	distal_enhancer
cg25790365	chr15	50257760	HDC	TSS1500
cg25799639	chr10	35643269	FZD8	prox_enhancer	S_Shore
cg25800472	chr2	25035911	EFR3B	distal_enhancer
cg25801387	chr2	100865881	NPAS2	GeneBody
cg25804798	chr22	43201700	SCUBE1	GeneBody
cg25812718	chr16	79875013
cg25813711	chr11	28559697	LINC02758	GeneBody
cg25814236	chr5	167753928	TENM2	prox_enhancer
cg25819103	chr11	64138578	MACROD1	GeneBody
cg25819602	chr7	96998322	DLX6-AS1	distal_enhancer	N_Shelf
cg25820188	chr12	130853739	STX2	distal_enhancer
cg25820257	chr19	45493386	RTN2	promoter	N_Shore;N_Shelf
cg25820462	chr12	94145498	PLXNC1	distal_enhancer	N_Shelf
cg25820899	chrX	48676235	WAS	TSS1500	Island
cg25820993	chr14	63156913	LOC105370531	GeneBody
cg25821550	chr7	120733745	KCND2	GeneBody
cg25821878	chr9	96721220			S_Shore
cg25822535	chr12	55927998	PYM1;WIBG	promoter;promoter	S_Shore;S_Shore
cg25823083	chr8	133651800
cg25823314	chr6	32826715	TAP2	GeneBody
cg25825805	chr7	84876256	HMGN2P11	other_regul_region
cg25826082	chr10	13461388	BEND7	other_regul_region
cg25826841	chr3	188948335	TPRG1-AS1	prox_enhancer	S_Shore
cg25828462	chr15	74129190	ISLR2;ISLR2;LOC283731	TSS200;TSS1500;exon1	Island;N_Shelf
cg25829490	chr2	176124064	HOXD9	prox_enhancer	S_Shore;N_Shore
cg25831116	chrX	136850569
cg25832175	chr10	14572386	FAM107B	promoter
cg25834518	chr10	7501409	RNU6-535P	promoter
cg25835083	chr10	95906818	ENTPD1-AS1	prox_enhancer	N_Shore
cg25836737	chr11	9459828	ZNF143	prox_enhancer	N_Shore
cg25836922	chr16	10206020	RN7SL493P	distal_enhancer
cg25837045	chr10	123165487	RPS26P39	other_regul_region
cg25837105	chrX	123830635	RN7SL190P	distal_enhancer
cg25838214	chr17	66452276	PRKCA	GeneBody
cg25840276	chrX	13092846	LOC105373133	GeneBody
cg25840547	chr6	166162247	T;TBXT	other_regul_region;other_regul_region	S_Shelf
cg25840900	chrX	121161133	HSPA8P1	distal_enhancer
cg25841116	chr1	54588618	FAM151A	distal_enhancer
cg25842101	chr22	49765440			S_Shore
cg25843611	chr4	185346271	SNX25	GeneBody
cg25843656	chrX	10460281	MID1	GeneBody
cg25844655	chr16	85153951	LOC105371382	GeneBody
cg25845026	chr3	12295097	PPARG	distal_enhancer
cg25845027	chr8	19033824	PSD3	distal_enhancer
cg25846427	chr1	235920975	LOC105373215;LINC02768	GeneBody;GeneBody
cg25847090	chr10	102009597	ARMH3	GeneBody
cg25849727	chr2	30758006	CAPN13	GeneBody
cg25850297	chr3	187186868	RPL39L	distal_enhancer
cg25850484	chr1	17232853	PADI1	GeneBody
cg25851044	chr3	95751771	MTHFD2P1	other_regul_region
cg25851464	chr9	97697772	XPA	TSS1500	S_Shore
cg25851921	chr3	125010511	HEG1	distal_enhancer
cg25853097	chr3	160162766	IL12A-AS1	distal_enhancer
cg25853913	chr11	43997211	ACCSL	GeneBody
cg25855693	chr7	139967002	TBXAS1	GeneBody
cg25859998	chr6	10424087	RP1-290I10.3	prox_enhancer	S_Shelf;S_Shelf;S_Shore;N_Shore
cg25860182	chr4	33089986
cg25860981	chr7	154842139	DPP6;LOC105375580	GeneBody;GeneBody
cg25863070	chr7	1033069	C7orf50	GeneBody	N_Shelf
cg25863892	chr4	68218011	TMPRSS11BNL	exon1
cg25864555	chr19	12847994	MAST1	GeneBody	Island
cg25866391	chr11	47172337	ARFGAP2	GeneBody
cg25866412	chrX	112822690	AMOT	GeneBody
cg25867228	chr6	149271956	TAB2-AS1	distal_enhancer
cg25869864	chr8	106080562
cg25870071	chr6	28336956	ZSCAN31	prox_enhancer
cg25872789	chr16	66513972	TK2	GeneBody
cg25875280	chr16	67734933	RANBP10;RANBP10	TSS200;TSS1500
cg25875394	chr13	44894710	LINC00330	distal_enhancer
cg25879254	chr17	6277035
cg25879553	chr19	58108938	ZSCAN18	GeneBody
cg25880623	chr9	126398384	NRON	distal_enhancer
cg25881125	chr14	47674627	MDGA2	exon1	Island
cg25885219	chr9	126294753
cg25889918	chr2	179051457	CCDC141	prox_enhancer
cg25891524	chr9	134253205
cg25892525	chr17	16943185	TNFRSF13B	GeneBody
cg25892761	chr17	80344950	RNF213	GeneBody	N_Shelf
cg25896704	chr3	176120512
cg25897426	chr1	218557963	U3	distal_enhancer
cg25900551	chr17	4898971	C17orf107	TSS1500	Island
cg25901382	chrX	119886421
cg25902411	chr2	199684163	FTCDNL1	GeneBody
cg25902415	chr8	29354346	LOC124901924	GeneBody	S_Shelf;S_Shore
cg25902925	chr10	72800093	MCU	GeneBody
cg25903144	chr7	131925047	LOC101928782	GeneBody
cg25903728	chrX	10079440	Y_RNA	distal_enhancer
cg25904533	chr12	1826486	LRTM2	distal_enhancer
cg25908281	chr8	1985956	KBTBD11	GeneBody
cg25908390	chr11	3152638	OSBPL5	GeneBody
cg25910065	chr11	120794505	GRIK4	GeneBody
cg25910258	chr7	101245869	FIS1	prox_enhancer	S_Shore
cg25910314	chr15	89430672
cg25913276	chr1	8281854	LOC124903835	GeneBody
cg25916017	chr14	34038466	EGLN3-AS1	prox_enhancer
cg25916167	chr10	31871707	ARHGAP12	distal_enhancer
cg25916759	chr7	101362582	COL26A1;COL26A1	TSS1500;exon1	N_Shore
cg25918514	chr12	55955326	PMEL	GeneBody
cg25919345	chrX	101690495
cg25920520	chr17	44070095	G6PC3	prox_enhancer	S_Shelf;N_Shore
cg25920545	chr1	82225659
cg25920590	chr8	29408453
cg25921350	chr17	39547427	CDK12	GeneBody
cg25923062	chr22	40058469	TNRC6B	distal_enhancer
cg25924181	chrX	24427238
cg25924423	chr9	7298152
cg25925082	chrX	15505417	BMX	GeneBody
cg25926697	chr3	194590637	TMEM44-AS1;TMEM44	GeneBody;GeneBody
cg25928062	chr17	78323449	LOC105371912	GeneBody
cg25928850	chr1	34014614	RNA5SP42	distal_enhancer
cg25929533	chr6	127519471	MTCL3;SOGA3	promoter;promoter	S_Shelf
cg25931563	chrX	10089222	WWC3	GeneBody
cg25933167	chr6	158662758	SYTL3;SYTL3	TSS200;TSS1500
cg25934633	chrX	51410676	EZHIP	other_regul_region	S_Shelf
cg25934917	chr16	31026387
cg25934969	chr2	189116243	MIR3129	distal_enhancer
cg25934995	chr10	21241533	LUZP4P1	distal_enhancer
cg25934997	chr5	150616141	LOC124901108	exon1
cg25935834	chr17	38415269	ARHGAP23	distal_enhancer	N_Shelf
cg25936168	chrX	18892685	PHKA2-AS1;PHKA2	GeneBody;GeneBody
cg25937003	chr3	72259996
cg25938715	chr19	2108778	IZUMO4	distal_enhancer
cg25939630	chr3	191376905	UTS2B	distal_enhancer
cg25940196	chr14	33184863	NPAS3	promoter
cg25940450	chrX	39759258	RN7SL732P	distal_enhancer
cg25940746	chr2	173991713
cg25941401	chr1	206012429	RAB7B	distal_enhancer
cg25942130	chr2	217600076	DIRC3	prox_enhancer
cg25942198	chr17	74812599	TMEM104	distal_enhancer
cg25944011	chr18	1846747
cg25944569	chrX	53548505	HUWE1	GeneBody
cg25945321	chr6	8063683	BLOC1S5-TXNDC5;BLOC1S5;EEF1E1-BLOC1S5	GeneBody;GeneBody;GeneBody	N_Shore
cg25945449	chr22	40789411	RFKP4	other_regul_region	Island
cg25946962	chr14	104853468
cg25947751	chr16	2898891	FLYWCH2	GeneBody
cg25947994	chr6	141552088
cg25950757	chr7	50838099
cg25950875	chrX	120116802	RHOXF1	TSS1500	S_Shore
cg25952881	chr8	37544427	LINC01605	GeneBody
cg25953521	chr1	8182987
cg25954315	chr12	4148516
cg25954639	chr16	2424130	CCNF	other_regul_region
cg25955692	chr8	1514737	DLGAP2	other_regul_region
cg25957379	chr15	65942559	RAB11A	other_regul_region
cg25958733	chr15	33128809	FMN1	distal_enhancer
cg25959035	chr12	114866470
cg25963539	chr16	89115533	ACSF3	GeneBody	S_Shelf;N_Shelf
cg25964299	chr1	15181818	TMEM51-AS2	distal_enhancer
cg25965586	chr2	28437695
cg25966459	chrX	49139502
cg25967669	chr11	8408949	STK33	distal_enhancer
cg25967975	chr1	211532296	LOC107985261;LOC107985260	GeneBody;GeneBody
cg25968886	chr5	146098661	PLAC8L1	GeneBody
cg25969661	chr19	11740373	ZNF823	TSS1500	S_Shore
cg25972409	chr21	43732302	PDXK	TSS1500	S_Shelf
cg25973522	chr20	43507360	L3MBTL1	prox_enhancer	Island
cg25974497	chr2	121009159	Y_RNA	other_regul_region
cg25974811	chr17	81853888	P4HB	distal_enhancer
cg25976216	chrX	153374636
cg25976932	chr3	123420111	ADCY5	prox_enhancer
cg25979108	chr19	18589743	REX1BD	GeneBody	Island
cg25979639	chr10	116835686	HSPA12A	GeneBody
cg25980574	chrX	65502610	ZC3H12B	GeneBody
cg25983567	chrX	71607619	CXCR3	distal_enhancer	S_Shelf
cg25984048	chr3	120683871
cg25984701	chr13	51432724	INTS6	distal_enhancer
cg25984903	chr4	144906885
cg25985183	chr10	57717590	LOC105378314	GeneBody
cg25985227	chr17	81243082	NDUFAF8	promoter	S_Shelf;N_Shelf
cg25985537	chr20	59032984	ATP5F1E	TSS1500	S_Shore
cg25985583	chr7	26365096	SNX10	prox_enhancer
cg25986451	chr1	71344062
cg25986673	chr22	50152532	MOV10L1	promoter
cg25987492	chrX	48483026	FTSJ1	distal_enhancer
cg25990200	chr1	233615048	KCNK1	prox_enhancer	S_Shore
cg25990858	chr12	114679943	TBX3	GeneBody	N_Shelf
cg25992992	chr11	15617366	LINC02751;LOC105376568	GeneBody;GeneBody
cg25993865	chr22	32926845	ETFRF1P1	distal_enhancer
cg25994220	chr6	158338597	TULP4	distal_enhancer
cg25998678	chr15	49170236	GALK2	promoter
cg26002149	chr5	6849740	RN7SKP79	prox_enhancer
cg26002437	chr10	44977783	DEPP1	prox_enhancer	S_Shelf;S_Shelf
cg26003000	chrX	150966887	RNU6-383P	distal_enhancer
cg26003056	chr5	90612378	ADGRV1	GeneBody
cg26005998	chr3	140170848	CLSTN2	distal_enhancer
cg26007762	chr15	74939291	COX5A	prox_enhancer	S_Shore
cg26008050	chr20	58039945
cg26008094	chrX	109473593	GUCY2F	distal_enhancer
cg26009262	chr12	50901782	METTL7A;TMT1A	distal_enhancer;distal_enhancer
cg26009797	chr15	59752368
cg26009832	chr1	169112656	ATP1B1	GeneBody
cg26012800	chr7	100138190	RPL7P60	distal_enhancer
cg26013712	chr10	22683733	PIP4K2A	GeneBody
cg26014066	chrX	67543252	AR	TSS1500	N_Shore;N_Shelf
cg26014782	chr3	125121877	SLC12A8	prox_enhancer
cg26014834	chr9	135282033
cg26018368	chr4	3403178	RGS12	GeneBody
cg26019523	chr4	184818490	ACSL1	GeneBody
cg26021591	chr1	187270203	LINC01036	GeneBody
cg26021597	chr5	98774884	RGMB	prox_enhancer	S_Shore
cg26022608	chr1	109373143	SORT1	GeneBody
cg26024852	chr15	43778340	ELL3	TSS1500	S_Shore
cg26024941	chrX	16148833	GRPR	GeneBody
cg26025596	chr14	76456317	ESRRB	other_regul_region
cg26027125	chr14	99910873	RNU1-47P	distal_enhancer
cg26027654	chr2	3423940	TRAPPC12	distal_enhancer
cg26027860	chr13	109728382	LINC00676	prox_enhancer
cg26030030	chr3	160796764	PPM1L	distal_enhancer
cg26031382	chr22	39619557	CACNA1I	GeneBody
cg26038971	chr3	14144274	XPC-AS1	prox_enhancer
cg26040426	chr12	115223468
cg26042847	chrX	155218718	VBP1	GeneBody	S_Shelf
cg26044340	chr1	207103946	C4BPA	TSS1500
cg26044482	chr14	23492326
cg26044524	chr6	7342292	ACCSLP1	prox_enhancer
cg26046825	chr18	10974183	PIEZO2	GeneBody
cg26049040	chr8	28063047	NUGGC	GeneBody
cg26049853	chr3	126921520	CHCHD6	GeneBody
cg26052377	chr3	124637646	KALRN	distal_enhancer
cg26052784	chr16	67676951	GFOD2	GeneBody
cg26053272	chr9	109499684	PTPN3	TSS1500	S_Shore;N_Shore
cg26053358	chr11	2376346	CD81	prox_enhancer	N_Shore
cg26053498	chr7	2301215	SNX8	distal_enhancer
cg26054404	chr4	148442670	NR3C2	promoter	Island
cg26057769	chrX	74419966	SLC16A2	prox_enhancer	N_Shore;N_Shore;N_Shelf
cg26059844	chr1	79575572	ADH5P2	distal_enhancer
cg26059977	chr11	111046168
cg26059988	chr6	109998513	GPR6	distal_enhancer
cg26060179	chr18	54960396	CCDC68	TSS1500	S_Shore
cg26060802	chr10	113056955	RPS15AP30	distal_enhancer
cg26060817	chr5	14406567	TRIO	GeneBody
cg26061177	chr3	64684886	ADAMTS9-AS2	promoter	N_Shore
cg26062472	chr4	8250207
cg08637691	chr9	132114244	MED27	other_regul_region
cg08637702	chr4	168528639	PALLD	distal_enhancer
cg08638989	chr11	43282642
cg08640420	chr20	56452411	CASS4	GeneBody
cg08641597	chrX	13748411	OFD1	GeneBody
cg08642859	chr3	126456377	ZXDC	GeneBody
cg08642899	chr11	66729744	SPTBN2	prox_enhancer	S_Shore
cg08643108	chr1	46543774	MKNK1-AS1	GeneBody	N_Shore
cg08643824	chr11	58527050	LPXN	GeneBody
cg08645681	chr8	1162796	DLGAP2	GeneBody	N_Shore
cg08646535	chr2	45904591	PRKCE	distal_enhancer
cg08649002	chr2	16051260	GACAT3	GeneBody
cg08649376	chr9	123557237	DENND1A	GeneBody
cg08650036	chr7	2583464	IQCE	distal_enhancer
cg08651015	chrX	71532203	OGT	prox_enhancer	N_Shore
cg08651249	chr2	160208603	ITGB6	distal_enhancer
cg08652067	chr3	128004697
cg08653632	chr3	125367850	ZNF148	distal_enhancer
cg08655033	chr10	133253835
cg08655465	chr11	13873369	LINC02545	distal_enhancer
cg08657093	chr1	41505458	EDN2	distal_enhancer
cg08658983	chr6	154045921	OPRM1	GeneBody
cg08659183	chr3	141314103	LOC124909441	GeneBody	S_Shelf
cg08659848	chr9	86287207	ISCA1	distal_enhancer
cg08660351	chr19	12694651	FBXW9	promoter	N_Shore
cg08661005	chr1	114299399
cg08661309	chrX	106897461	CLDN2	distal_enhancer
cg08661491	chr8	42632693	CHRNB3	distal_enhancer
cg08661643	chr8	20107093	LOC105379311	GeneBody
cg08661972	chr20	44911564	PABPC1L	prox_enhancer	S_Shore
cg08661992	chr14	55556080
cg08662002	chr6	10748577	TMEM14B	prox_enhancer	S_Shore
cg08662052	chr19	44260450	ZNF233	prox_enhancer	S_Shore
cg08662451	chr4	89690535	LOC124900602	exon1
cg08662607	chr1	175000976	CACYBP	prox_enhancer	S_Shore
cg08662619	chr6	149748905	PCMT1	prox_enhancer	N_Shore;S_Shelf
cg08662753	chr9	134669654	COL5A1	GeneBody
cg08663497	chr22	37337703			S_Shelf
cg08664105	chr9	125428053	LOC112268055	GeneBody
cg08665312	chr4	41178031	APBB2	GeneBody
cg08665541	chr2	128627541	LOC105373611	GeneBody
cg08666890	chr17	44076364	G6PC3	distal_enhancer
cg08667065	chr6	13414033	GFOD1	distal_enhancer
cg08668585	chr15	57955405	ALDH1A2	GeneBody
cg08668774	chr11	18602843	MISFA	GeneBody
cg08668779	chr21	42226490	ABCG1	GeneBody
cg08669432	chr17	19718436	SLC47A2	exon1
cg08671330	chrX	139205738	FGF13	TSS1500	S_Shelf;S_Shore
cg08672140	chr5	78549222	LHFPL2	promoter
cg08672241	chr2	64650950	SERTAD2	distal_enhancer	N_Shelf
cg08672956	chr11	116770217	BUD13	distal_enhancer	N_Shelf
cg08673665	chr9	135374873
cg08673947	chr13	48582300	LINC00462	distal_enhancer
cg08674878	chr1	75991865	LOC105378806	GeneBody
cg08675999	chr7	131009565	LINC-PINT	GeneBody
cg08676440	chr6	72522939
cg08677140	chr6	30614464	PPP1R10	distal_enhancer	N_Shelf
cg08677579	chr2	199603836	LINC01877	distal_enhancer	Island
cg08677902	chr2	236783198
cg08678586	chr21	37159336	TTC3-AS1	distal_enhancer
cg08679403	chr4	183413880	FBLP1	distal_enhancer
cg08679405	chr7	151468744	RN7SL76P	distal_enhancer
cg08680218	chr14	89276817	FOXN3	GeneBody
cg08682036	chr10	43402585	HNRNPF	distal_enhancer
cg08684527	chr3	134604926	CEP63;KY	GeneBody;GeneBody
cg08685426	chr15	85730253	AKAP13	GeneBody
cg08685518	chr6	169342426	LOC105378148	GeneBody
cg08685629	chr11	62147614	INCENP	GeneBody
cg08686039	chr1	204206301	GOLT1A	distal_enhancer
cg08687685	chr5	3226164	LINC01377	distal_enhancer
cg08687834	chr1	110783677			S_Shelf
cg08691404	chrX	30504161
cg08691548	chr22	18999264	DGCR5	GeneBody	S_Shore
cg08691577	chr5	14668380	OTULIN	distal_enhancer	S_Shelf
cg08692046	chr1	21174854	EIF4G3	promoter	N_Shore
cg08692354	chr5	150159132	PDGFRB	distal_enhancer
cg08693989	chr18	45991305	PSTPIP2	GeneBody
cg08694835	chr13	23866476	PCOTH;C1QTNF9B-AS1	distal_enhancer;distal_enhancer
cg08695376	chr10	60901869	RNU2-72P	distal_enhancer
cg08695652	chr5	68225030	PIK3R1	GeneBody
cg08695657	chr11	43984625	ACCSL	GeneBody
cg08696889	chr1	83914289	TTLL7	GeneBody
cg08697163	chr13	111975982	SOX1-OT	GeneBody	S_Shelf;N_Shore
cg08697709	chr1	43293649	TIE1	distal_enhancer
cg08697985	chr9	23849609	ELAVL2	GeneBody	N_Shore
cg08698203	chr4	7252866	MIR4798	distal_enhancer
cg08699623	chr4	89290552	GPRIN3	distal_enhancer
cg08699899	chr4	713667	PCGF3	distal_enhancer
cg08700521	chr5	178552175	COL23A1	GeneBody
cg08702207	chr12	113128652	RASAL1	distal_enhancer
cg08703225	chr17	81956724	NOTUM	distal_enhancer	S_Shore;Island;N_Shelf
cg08705258	chr8	26635959	DPYSL2	distal_enhancer
cg08705351	chr1	21058251	EIF4G3	distal_enhancer
cg08705505	chr17	79802932			Island
cg08705942	chr16	85956124	LINC02132	distal_enhancer
cg08705976	chr2	149219978	LYPD6B	distal_enhancer
cg08706986	chr7	4000416	SDK1	GeneBody
cg08708167	chr17	67422148	Y_RNA	distal_enhancer
cg08709434	chr9	19408336	ACER2	TSS1500	N_Shore
cg08709829	chr8	61014018	CLVS1	GeneBody
cg08710524	chr8	3708104	CSMD1	GeneBody
cg08711005	chr1	9536299	SLC25A33	distal_enhancer	N_Shelf
cg08711521	chr15	70569401
cg08712970	chr17	38444595	ARHGAP23	GeneBody
cg08714061	chr9	124146543
cg08715935	chr8	26572181	DPYSL2	GeneBody
cg08717182	chr17	44914338	GFAP	prox_enhancer	S_Shelf
cg08717401	chr10	24098215	KIAA1217	GeneBody
cg08721514	chr9	96079314	LOC158435	GeneBody
cg08722176	chr12	49931138	LINC02395	distal_enhancer
cg08722213	chr19	5313433	PTPRS	GeneBody
cg08723268	chr2	234839593	LOC101927896	GeneBody
cg08724756	chr5	180613769	SCGB3A1	distal_enhancer	N_Shore
cg08725113	chr2	174846135	CHN1	GeneBody
cg08725655	chr10	101572514	POLL	other_regul_region	S_Shelf;S_Shelf
cg08725914	chr8	127837381	PVT1	distal_enhancer
cg08728004	chr22	48742349	TAFA5	GeneBody	N_Shore;N_Shelf
cg08729178	chr15	93090020	RGMA	TSS1500	S_Shore
cg08729234	chrX	31372011	RNU6-894P	distal_enhancer
cg08730329	chr12	95437613	LOC107984545	GeneBody
cg08730816	chr11	44635138
cg08731171	chr8	120803979	SNTB1	TSS1500
cg08731429	chr6	33447810	SYNGAP1;SYNGAP1-AS1	GeneBody;GeneBody
cg08732993	chr22	24401254	ADORA2A	distal_enhancer
cg08733125	chr13	21175870	SKA3	prox_enhancer	N_Shore
cg08734066	chr10	78579018
cg08734299	chr6	169022552	LOC105378145	GeneBody	N_Shore
cg08735710	chr4	128362632
cg08736129	chr19	35844117	NPHS1	promoter	Island;N_Shore
cg08736158	chr1	226379784	PARP1	GeneBody
cg08737919	chr12	108446892	LINC01498	distal_enhancer
cg08738443	chr10	8445799	LOC105376397	GeneBody
cg08738516	chr10	124719447	FAM53B-AS1	distal_enhancer
cg08742404	chr18	49001563
cg08744519	chr8	2359405
cg08745049	chr11	124014466	OR10G4	GeneBody
cg08745470	chrX	40283469	LINC03099	distal_enhancer
cg08746033	chr4	174976176	ADAM29	GeneBody
cg08746263	chr5	126999440	MARCHF3	distal_enhancer
cg08747051	chr10	128494876
cg08747394	chr8	32280236	RNA5SP263	distal_enhancer
cg08747761	chr14	55102507	LGALS3	distal_enhancer
cg08748365	chr10	12509810	CAMK1D	GeneBody
cg08749393	chrX	153032104
cg08749399	chr4	147927939	ARHGAP10	GeneBody
cg08749656	chr17	180004	DOC2B	prox_enhancer	N_Shore
cg08749689	chr10	97037742	SLIT1	GeneBody
cg08750555	chr13	109981243
cg08750995	chr15	66004611	MEGF11	GeneBody
cg11121745	chr10	34489621	ELOBP4	prox_enhancer
cg11121826	chr17	77109875	MIR6516	distal_enhancer
cg11123288	chr2	47388334	Metazoa_SRP	distal_enhancer
cg11125717	chr1	182662549	RGS8	GeneBody
cg11125851	chr6	137811527	LINC02539	distal_enhancer
cg11126767	chr14	60511557	C14orf39;SIX6	GeneBody;GeneBody	S_Shore;N_Shelf
cg11127112	chr14	99036672	LOC107984696	GeneBody
cg11127499	chr14	99653791	HHIPL1	distal_enhancer	S_Shore
cg11127927	chr9	7234797
cg11127991	chr3	108139621
cg11129717	chr15	42807240	TTBK2	GeneBody
cg11131703	chr14	100381560	WDR25	prox_enhancer
cg11132659	chrX	55029274	PAGE2B;ALAS2	GeneBody;GeneBody
cg11132908	chr8	107671679
cg11133203	chr15	67779534	MAP2K5	GeneBody
cg14825985	chr2	129758153	LINC02572	distal_enhancer
cg14826251	chr1	214952636	LOC124904510	GeneBody
cg14827054	chr1	64506397	CACHD1	prox_enhancer	S_Shore
cg14827391	chr17	848047	NXN;LOC124903894	GeneBody;GeneBody
cg14827414	chr6	27157663	MIR3143	distal_enhancer
cg14829325	chr6	38775481	DNAJC2P1	distal_enhancer
cg14830601	chr10	117134091	VAX1	distal_enhancer	S_Shore;Island;N_Shelf
cg14830846	chr5	179336292	ADAMTS2	distal_enhancer
cg14830915	chr20	32281776	KIF3B	exon1	S_Shelf
cg14832271	chr9	90966175	RP11-367F23.1	prox_enhancer
cg14832349	chr16	54267212	LINC02169	other_regul_region
cg14832669	chrX	3549196	SNORA48B	distal_enhancer
cg14832684	chr17	82118041	FASN	distal_enhancer
cg14833293	chr22	29192630	RNU6-1219P	prox_enhancer
cg14833952	chr3	151318973	MED12L	GeneBody
cg14834260	chr12	6914105	ENO2	promoter	Island
cg14834385	chr5	39195127	FYB1;FYB	distal_enhancer;distal_enhancer
cg14834518	chr3	152937442	P2RY1	other_regul_region
cg14835086	chr8	141621495			S_Shore
cg14835333	chr17	78697845	CYTH1	GeneBody
cg14836555	chr14	24274185	NOP9	GeneBody	S_Shelf
cg14838732	chr1	52210219	ZFYVE9	GeneBody
cg14838767	chr10	85433402	LINC02647	TSS1500
cg14838804	chr10	21750465	LOC107984214	exon1
cg14839340	chr8	136020782	LINC02055	distal_enhancer
cg14840615	chr21	42108134	UMODL1-AS1	prox_enhancer	S_Shore
cg14841478	chr20	63328979	RNU6-994P	distal_enhancer
cg14842016	chr13	97018231	OXGR1	distal_enhancer
cg14842788	chr4	76634331	SHROOM3	distal_enhancer
cg14843409	chr5	84385383	EDIL3-DT	promoter	S_Shelf;S_Shore
cg14844000	chr9	127719863	TTC16	TSS1500	S_Shelf
cg14844141	chr3	131526828	BCL2L12P1	prox_enhancer	N_Shore
cg14844771	chr12	95718313	PGAM1P5	distal_enhancer
cg14844959	chr20	44190255
cg14845129	chr1	14540234	KAZN	distal_enhancer
cg14846463	chr3	13875145	WNT7A	distal_enhancer	N_Shelf
cg14846874	chr14	95216548	CLMN	GeneBody
cg14847947	chr3	23633319	RNU6-788P	distal_enhancer
cg14848318	chrX	65643500	MSN	GeneBody
cg14848580	chr14	73500698	RIOX1	distal_enhancer
cg14848634	chr3	117839889
cg14849115	chr22	49910739	ALG12	GeneBody
cg14849826	chr14	78711224	LOC105370589	TSS1500
cg14851188	chr21	30377110
cg14851640	chr8	52343087	RPL34P17	distal_enhancer
cg14852786	chr1	205061924	CNTN2	distal_enhancer
cg14853020	chrX	51461686	NUDT11	distal_enhancer
cg14853565	chr14	97771781	LINC02312	distal_enhancer
cg14853840	chr1	212159144
cg14854532	chr18	26479658	LINC01543	distal_enhancer
cg14856078	chr9	135156208	OLFM1	distal_enhancer
cg14856222	chr1	58584196	TACSTD2	distal_enhancer
cg14856457	chr17	37716615	HNF1B;LOC105371754	GeneBody;GeneBody
cg14856679	chr22	41690187	SNU13	TSS1500	S_Shore
cg14856755	chr13	48805663
cg14856973	chr9	131083032	AIF1L	distal_enhancer
cg14856996	chr1	158654871	SPTA1	distal_enhancer
cg14857136	chr18	3653843	DLGAP1;LOC105371967	GeneBody;GeneBody
cg14857146	chrX	154137301			S_Shore
cg14857206	chr1	154579857	CHRNB2	GeneBody
cg14857823	chr8	20405942
cg14860707	chr1	964135	KLHL17	GeneBody	Island
cg14861383	chr3	150740819
cg14862455	chr5	154822102	Metazoa_SRP	other_regul_region
cg14862932	chr9	88880407	LOC124902205	GeneBody
cg14863455	chrX	93674357	FAM133A	promoter	S_Shore
cg14864041	chr17	67800587	RPL17P41	distal_enhancer
cg14864243	chr16	82738550	CDH13	GeneBody
cg14864669	chr10	131819674
cg14865678	chr2	239062346	MIR4440	distal_enhancer
cg14866861	chr8	143770612	IQANK1	TSS1500	Island
cg14866868	chrX	111568251
cg14867138	chr7	139798513	TBXAS1	distal_enhancer
cg14867455	chr4	119314504	FABP2	distal_enhancer
cg14868265	chr5	35134352	PRLR	distal_enhancer
cg14868599	chr5	124663461	ZNF608	GeneBody
cg14869335	chr5	50958790	CTD-2089N3.1	other_regul_region
cg14869388	chr18	37312387	CELF4	GeneBody
cg14870594	chr4	153651101	LOC100419170	GeneBody
cg14872583	chr1	160238698	DCAF8-DT	distal_enhancer
cg14873336	chr3	60294414	FHIT	distal_enhancer
cg14873447	chr1	35449570	KIAA0319L	distal_enhancer
cg14876280	chr3	62202110	PTPRG	GeneBody
cg14876923	chr14	22870660	LRP10	prox_enhancer	N_Shore
cg14878767	chr8	30792453	PPP2CB	GeneBody
cg14878844	chrX	31221176	DMD	GeneBody
cg14878961	chrX	31253825	DMD	GeneBody
cg14879089	chr4	5827009	CRMP1	distal_enhancer
cg14879127	chr15	22240728	LOC101928039	GeneBody
cg14879215	chr2	196276855	RN7SL820P	distal_enhancer
cg14879231	chr11	8069641	TUB	GeneBody
cg14879397	chr4	906196	GAK	distal_enhancer	S_Shore;Island
cg14879574	chr2	199271963	SATB2	GeneBody
cg14882513	chr10	69809749	COL13A1	distal_enhancer
cg14884039	chr22	30964954	MORC2	other_regul_region	N_Shelf
cg14884172	chr20	57742950	PMEPA1	distal_enhancer
cg14884347	chr5	66307885	LOC124900988	GeneBody
cg14885273	chr1	42961732	SLC2A1-DT	GeneBody	S_Shelf
cg14885335	chr1	22756552	EPHB2	distal_enhancer
cg14887028	chr2	62456838	LOC105374764;TMEM17	GeneBody;GeneBody	N_Shore
cg14887761	chr3	115843342	RN7SL815P	distal_enhancer
cg14887921	chr18	79707567	CTDP1	GeneBody	S_Shore;S_Shelf
cg14888243	chr1	210685217	KCNH1	GeneBody	S_Shore
cg14888407	chr3	24680126
cg14888710	chr2	159147520	MIR6888	distal_enhancer
cg14890025	chr8	125655867	LINC02964	distal_enhancer
cg14890736	chr8	33598589	DUSP26	prox_enhancer	N_Shore
cg14891200	chr2	219332942	RESP18	GeneBody	S_Shore
cg14891448	chrX	109760398	Y_RNA	distal_enhancer
cg14891900	chr17	78345123	LOC105371912	GeneBody	S_Shelf
cg14892427	chrX	129539721	OCRL	prox_enhancer	N_Shore
cg14894265	chr10	47325760	GDF2	GeneBody	S_Shore
cg14894755	chr6	132824497
cg14896157	chr3	5095864	CD24P5	distal_enhancer	Island
cg14897803	chr15	98311855
cg14897843	chr17	73024075	ATG12P1	distal_enhancer
cg14897946	chrX	130118766	ELF4	distal_enhancer	N_Shore
cg14898621	chr4	2854937	ADD1	GeneBody
cg14900145	chr20	36259622	AAR2	distal_enhancer
cg14900160	chr5	71783559
cg14900684	chr22	43897517	PNPLA5	distal_enhancer
cg14900962	chr3	183845887	MAP6D1	distal_enhancer
cg14901864	chr6	156695768
cg14902179	chr9	113545886	RGS3	GeneBody
cg14903405	chr18	61746662
cg14903599	chr10	133592995
cg14903607	chr15	100123615	ADAMTS17	GeneBody
cg14903701	chr13	107210654	NALF1	GeneBody
cg14904946	chr6	167761301
cg14905144	chr15	70094755	TLE3	prox_enhancer	N_Shore
cg14905692	chr17	44082181	HDAC5	GeneBody
cg14906888	chr10	128953159
cg14907914	chr1	228173097	IBA57	TSS1500	N_Shore
cg14910162	chr5	88761223	MEF2C	GeneBody
cg14911597	chr1	1965572	CFAP74;C1orf222	other_regul_region;other_regul_region	S_Shore;N_Shore
cg14912910	chr8	141230408	SLC45A4	prox_enhancer	S_Shelf;S_Shelf
cg14913284	chr13	112994578	MCF2L	distal_enhancer	S_Shore;N_Shore
cg14914958	chr6	26188619	H4C4	prox_enhancer	N_Shore
cg14916472	chr13	32298616	FRY	GeneBody
cg14916658	chr10	12215111	CDC123	GeneBody
cg14917584	chrX	18706310	PPEF1	TSS1500
cg14917706	chr8	27894014	MIR4287	distal_enhancer
cg14918192	chr6	156791746	ARID1B	GeneBody
cg14918299	chr18	79533286			S_Shelf;S_Shore
cg14918424	chr8	120378631	MRPL13	distal_enhancer
cg14920522	chr19	6743058	TRIP10	distal_enhancer	S_Shelf;S_Shore;N_Shelf
cg14921166	chr1	219174647	LYPLAL1;LYPLAL1-DT	TSS1500;TSS1500	S_Shore
cg14921169	chr19	46660495	DACT3	prox_enhancer	N_Shore
cg14921724	chr3	159813970	RNU2-31P	distal_enhancer
cg14924300	chr1	181588303	CACNA1E	GeneBody
cg14924940	chr4	55849985	EXOC1	distal_enhancer	N_Shelf
cg14926457	chr15	66589025	LINC01169	GeneBody
cg20443656	chr22	27275504
cg20443946	chr6	136408517	MAP7	GeneBody
cg20444192	chr10	111996164
cg20444240	chrX	69178737	LINC00269	TSS1500
cg20445181	chr14	34113409	EGLN3-AS1	distal_enhancer
cg20447114	chr15	41775269	MAPKBP1	promoter	S_Shore
cg20447336	chr14	24789808
cg20449074	chr7	10619010	MGC4859	GeneBody
cg20449382	chr13	67643956	LOC105370249	GeneBody
cg20450487	chr12	9814544	KLRF1	GeneBody
cg20451944	chr1	204637645	LRRN2	GeneBody
cg20452657	chr6	31667047	GPANK1	TSS1500	S_Shore
cg20454004	chr1	153934260	LOC101928059;DENND4B	GeneBody;GeneBody
cg20455931	chr22	42615024	POLDIP3	promoter	Island
cg20456465	chr6	168042543	FRMD1	distal_enhancer
cg20458044	chr17	59826966	MIR21	distal_enhancer
cg20461025	chr19	2974606	TLE6	distal_enhancer	N_Shelf
cg20463780	chr22	23671068	RGL4	distal_enhancer
cg20466196	chr6	111733373	FYN	GeneBody
cg20467217	chr15	63587013	USP3-AS1	distal_enhancer
cg20467565	chr11	20387025	PRMT3	TSS1500	N_Shore
cg20470514	chr17	57971678	VEZF1	distal_enhancer
cg20473545	chr6	26197378	H3C4	promoter	N_Shelf;S_Shore;N_Shore
cg20473680	chr19	10977722	SMARCA4	distal_enhancer
cg20475216	chr17	34443714
cg20476383	chr22	40406054	SGSM3	GeneBody
cg20478181	chr6	155315119	TFB1M	prox_enhancer	S_Shore
cg20483671	chr2	119284161	STEAP3-AS1	distal_enhancer
cg23367036	chr22	40928930	RNU6-379P	distal_enhancer
cg23368364	chr1	85550998	DDAH1	GeneBody
cg23368778	chr12	116558554	MAP1LC3B2	prox_enhancer
cg23369480	chrX	49124322	GPKOW	TSS1500	S_Shore
cg23371833	chr3	141414994	ZBTB38	distal_enhancer
cg23373556	chr7	18506288	HDAC9	distal_enhancer
cg23374036	chr4	16203432	TAPT1	TSS1500
cg23379073	chr14	50022871	LINC01588;C14orf182	distal_enhancer;distal_enhancer
cg23381884	chr6	1597290	FOXCUT	distal_enhancer	N_Shore
cg23383079	chr20	20095906	LOC124904880;LOC124904880	TSS200;TSS1500
cg23383318	chr8	6928185
cg23384103	chrX	119422645	SLC25A43	GeneBody
cg23384356	chr12	53811830	RN7SKP289	distal_enhancer
cg23384406	chr15	82692211	AP3B2;CPEB1-AS1	GeneBody;GeneBody
cg23385246	chr7	126302191
cg23385847	chr5	111309143	CAMK4	GeneBody
cg23387025	chr19	33628624	CHST8	distal_enhancer
cg23391833	chrX	109775338
cg23391889	chr11	44327914	ALX4	other_regul_region
cg23392367	chr4	70584521	AMBN	distal_enhancer
cg23395688	chr12	126901937
cg23396522	chr2	206115347	NDUFS1	GeneBody
cg23397182	chr22	47841928	EPIC1	GeneBody
cg23397211	chrX	12657553	FRMPD4	GeneBody
cg23398700	chr5	79512371	HOMER1	GeneBody	N_Shore
cg23399639	chr2	177275860	NFE2L2	distal_enhancer
cg23399959	chr1	65075617
cg23400942	chr5	37835582	GDNF	promoter	S_Shore;N_Shore
cg23401317	chr14	70685688	LINC01269	distal_enhancer
cg23401445	chr4	112521263	NEUROG2	distal_enhancer	N_Shore;N_Shelf
cg23401464	chr17	18071124	DRG2	distal_enhancer
cg23409699	chr11	368565	B4GALNT4	prox_enhancer	N_Shore
cg23409709	chr11	20873226	RNA5SP336	distal_enhancer
cg23410179	chr4	126709005
cg23410579	chr22	40647780	MRTFA;MKL1	distal_enhancer;distal_enhancer
cg23410824	chr19	51309909			N_Shore
cg23415052	chr17	35451408			S_Shelf;S_Shore
cg23417150	chr17	63438902	CYB561	prox_enhancer	S_Shore
cg23417486	chr5	113212365	MCC	distal_enhancer
cg23417607	chr22	43172577	TTLL12	prox_enhancer	N_Shore
cg23420342	chr19	7606256	CAMSAP3	distal_enhancer
cg23420926	chrX	129723967	LOC124905214	GeneBody
cg23421599	chr2	9572952	LOC101929643	GeneBody
cg23422851	chr22	46010112	LOC730668	exon1
cg23423839	chr17	2545667	RN7SL33P	distal_enhancer
cg23424739	chrX	40078486	BCOR	GeneBody
cg23428387	chr22	49420675	MIR3667HG	GeneBody	S_Shore
cg23428597	chr13	30409358			S_Shore
cg23429722	chr5	586351	CEP72-DT	other_regul_region
cg23433293	chr5	135897628
cg23434083	chr12	120532822			S_Shelf;N_Shore
cg23436584	chr12	98439581	SLC9A7P1	distal_enhancer
cg23437164	chrX	9352829
cg23437202	chr7	156198385	Y_RNA	distal_enhancer
cg23438087	chr6	42197929
cg23438400	chr21	17726981
cg23438758	chr2	237898987	SNORD39	distal_enhancer
cg23438796	chr17	75544363	LLGL2	distal_enhancer
cg23440095	chr11	9663507	SWAP70	prox_enhancer	N_Shore
cg23441359	chr11	45468405
cg23441937	chrX	101625036	ARMCX3	GeneBody
cg23443127	chr3	75179992
cg23443391	chr11	93698817	CEP295	GeneBody
cg23447131	chr2	70085703	PCBP1-AS1	prox_enhancer	N_Shore
cg23447318	chr18	62025924	PIGN	GeneBody
cg23448811	chr1	3395092	PRDM16	GeneBody	S_Shore
cg23449199	chr7	93205437	HEPACAM2	GeneBody
cg23450723	chr6	17101597	STMND1	prox_enhancer	N_Shore
cg23452259	chr2	218958837	CDK5R2	prox_enhancer	N_Shore
cg23452480	chr17	45844271	SPPL2C	TSS1500
cg23454061	chr7	100111976	TAF6	promoter
cg23454441	chr19	16415961	EPS15L1	GeneBody	N_Shore
cg23457098	chr5	42516753	GHR	distal_enhancer
cg23457386	chr6	148508064	CYP51A1P3	distal_enhancer
cg23457619	chr5	19045257	RPL32P14	distal_enhancer
cg23458880	chr6	110173597	WASF1	distal_enhancer
cg23460167	chr6	105569580
cg23460663	chr13	103140352	SLC10A2	distal_enhancer
cg23463642	chr16	86618359
cg23464938	chrX	137574865	ZIC3	GeneBody	Island
cg23465213	chr11	131456928	NTM	GeneBody
cg23465839	chrX	109952674
cg23466388	chr1	61424507	NFIA	distal_enhancer
cg23469275	chr12	122793894	CCDC62	promoter
cg23469538	chrX	78065051	PGK1	distal_enhancer
cg23469878	chr9	136746432	LCN6	prox_enhancer	Island
cg23471494	chr16	74721950	FA2H	GeneBody	S_Shelf
cg23472764	chr11	59957258	OOSP4A	distal_enhancer
cg23473617	chr4	87421533	NUDT9	TSS1500	N_Shore
cg23474461	chr1	205264098	TMCC2	distal_enhancer
cg23475038	chr3	69425285	FRMD4B	GeneBody
cg23475294	chr1	154609182	ADAR	TSS1500	S_Shore
cg23475560	chr1	29391369
cg23475732	chr11	114233567	NNMT	distal_enhancer
cg23476112	chrX	37991149	H2AP	exon1
cg23476216	chr13	67416404	LINC00364	promoter
cg23476957	chr6	11006268	ELOVL2	GeneBody
cg23479991	chr22	32310140	SLC5A4	GeneBody
cg23480296	chr9	121663268	DAB2IP	distal_enhancer
cg23484272	chrX	73562788	MAP2K4P1	prox_enhancer	N_Shore
cg23484778	chr10	124675011	FAM53B-AS1	distal_enhancer
cg23485239	chr16	12080405	RPS23P6	prox_enhancer
cg23485516	chrX	103656897	CNEP1R1P1	distal_enhancer
cg23488851	chr14	91061337	RPS6KA5	prox_enhancer	S_Shore
cg23489355	chr20	59661750	PHACTR3	distal_enhancer
cg23490303	chr4	7436286	PSAPL1	prox_enhancer
cg23490396	chr2	168469897	CERS6	distal_enhancer
cg23491443	chr12	53836297	RN7SKP289	distal_enhancer
cg23494126	chr10	113150724	TCF7L2	GeneBody
cg23494690	chr2	129627517
cg23495332	chr1	41652727	HIVEP3	distal_enhancer
cg23495808	chr14	36455110	SFTA3	distal_enhancer
cg23496836	chr4	183455720	CDKN2AIP	distal_enhancer
cg23499392	chr15	83063830	BTBD1	distal_enhancer	N_Shelf
cg23499632	chr5	1140008	SLC12A7	distal_enhancer
cg23499980	chrX	123185296	GRIA3	GeneBody	Island
cg23503575	chr19	3295974	CELF5	GeneBody	S_Shelf
cg23505015	chr15	57567220
cg23505266	chr6	131925056	CCN2-AS1	GeneBody
cg23508931	chr4	2436500	CFAP99;RP11-503N18.1	distal_enhancer;distal_enhancer
cg23509403	chrX	149535970	EOLA1-DT	GeneBody
cg23514529	chr17	38877693	LASP1	distal_enhancer
cg23515223	chr10	29556232	MIR604	distal_enhancer
cg23515651	chr15	77696499	LINGO1	prox_enhancer
cg23516227	chr16	79838684	LINC01228	distal_enhancer
cg23516261	chr6	20427990	RN7SL128P	distal_enhancer
cg23517301	chr1	175718945	TNR	distal_enhancer
cg23518615	chr8	56391309	SDR16C6P	TSS1500
cg23518740	chr3	43001373	FAM198A;GASK1A	distal_enhancer;distal_enhancer
cg23519229	chr6	125742651	HEY2-AS1	distal_enhancer
cg23519626	chr11	74311885	P4HA3	TSS1500	S_Shore
cg23520096	chr20	5078701	TMEM230	GeneBody
cg23521476	chr22	40327191	TNRC6B	GeneBody
cg23522245	chr9	113508190	RGS3	distal_enhancer
cg23523139	chr3	183410686	MCF2L2	GeneBody
cg23523215	chr2	201643971	TMEM237	TSS1500	S_Shore
cg23523526	chr5	147956998	EEF1GP2	distal_enhancer
cg23523941	chr19	53010501	LOC124904758	GeneBody
cg23524630	chr7	157283844			S_Shelf
cg23525360	chr13	101529761	ITGBL1	distal_enhancer
cg23530619	chr5	88145746
cg23531640	chr11	128507357	ETS1	distal_enhancer
cg23534492	chr3	160401404	SMC4	prox_enhancer	S_Shore
cg23535171	chr1	171257215	FMO1	prox_enhancer
cg23536353	chr10	97928477	CRTAC1	GeneBody
cg23537545	chr6	97595243	LOC101927314	GeneBody
cg23538841	chr2	237122538
cg23541463	chr14	61938316	SYT16	distal_enhancer
cg23542454	chr5	16626850	RETREG1-AS1	GeneBody
cg23545799	chr2	19971917	WDR35	distal_enhancer
cg23548890	chr8	49820925
cg23549358	chr11	20671245	NELL1	GeneBody	S_Shore
cg23550457	chr20	46773099	SLC2A10	distal_enhancer
cg23553274	chr13	112159700	LINC01070	distal_enhancer	N_Shelf
cg23556847	chr12	6285218	ATP5MFP5	distal_enhancer
cg23558312	chr3	171894398	TMEM212-AS1	GeneBody
cg23559748	chrX	31508434	DMD	promoter
cg23560414	chr2	187500964	CALCRL-AS1;TFPI	GeneBody;GeneBody
cg23560751	chr2	10087627
cg23562307	chr3	112437578
cg23562439	chr4	6176236	JAKMIP1	GeneBody
cg23563024	chr22	43812669	EFCAB6-DT	prox_enhancer	S_Shore
cg23567142	chr9	127642226	STXBP1	distal_enhancer
cg23567928	chr16	66359076	CDH5	distal_enhancer
cg23569034	chr10	14325542	FRMD4A	promoter
cg23569632	chr6	44567532
cg23569783	chr6	124076571	NKAIN2	GeneBody
cg23569795	chr17	81556858	LOC124904085	GeneBody	S_Shelf
cg23570050	chrX	11749856
cg23571024	chrX	64391636	MTMR8	GeneBody	N_Shelf
cg23572319	chrX	103686840	MORF4L2	promoter	N_Shore
cg23572749	chrX	42531616
cg23573148	chr15	35853657	DPH6-DT	GeneBody
cg23577471	chr6	160103597	IGF2R	distal_enhancer
cg23580828	chr9	113634156
cg23581718	chrX	41314515	Y_RNA	distal_enhancer
cg23582035	chr8	142607872	ARC	distal_enhancer
cg23582216	chr10	10605634	CELF2	GeneBody
cg23583446	chrX	32848949	DMD-AS3	distal_enhancer
cg23584714	chrX	32449994	DMD	GeneBody
cg23585607	chr2	8307453	LINC00299	GeneBody
cg23585886	chr5	35118198	PRLR	promoter
cg23586480	chr10	87818908	CFL1P1	prox_enhancer	S_Shore
cg23588289	chr2	1754826	PXDN	distal_enhancer
cg23590856	chr17	50910378
cg23591120	chrX	68723952	STARD8	other_regul_region
cg23591217	chr17	11950870	DNAH9	GeneBody
cg23592590	chr8	17400737	MTMR7	distal_enhancer
cg23593208	chr19	22595660	GOLGA2P9	TSS1500
cg23593232	chr10	1528122	ADARB2-AS1	prox_enhancer
cg23593881	chr16	86388363	LINC00917	distal_enhancer
cg23594461	chr1	201119409	CACNA1S	promoter	S_Shelf
cg23596041	chr4	76802647	SHROOM3-AS1	promoter	S_Shore
cg23596422	chr7	141097762	TMEM178B	GeneBody
cg23597094	chr2	33110639	LTBP1	distal_enhancer
cg23598157	chr2	241841574			N_Shelf;N_Shelf
cg23598325	chr4	107862155	RNU6-733P	distal_enhancer
cg23599408	chr7	91995576	AKAP9	distal_enhancer
cg23599524	chr12	102121141	PARPBP	prox_enhancer	S_Shore
cg23600866	chr15	99250904	TTC23	prox_enhancer	N_Shore
cg23601690	chr8	130037547
cg23604266	chr2	6960890	GRASLND	distal_enhancer
cg23604575	chr10	88493	IL9RP2	distal_enhancer
cg23606274	chr1	152442372
cg23606406	chrX	110678767	M6PRP1	other_regul_region
cg23609713	chr6	28770512
cg23610394	chr10	69362778	HK1	distal_enhancer
cg23617255	chr5	133582258	FSTL4	GeneBody
cg23617392	chrX	21376791	CNKSR2	distal_enhancer	S_Shore
cg23619591	chr19	50657491	C19orf81	distal_enhancer	N_Shore
cg23621018	chrX	134025971
cg23623824	chr10	133145619	RPL5P28	prox_enhancer	S_Shelf
cg27456801	chrX	114583598	HTR2C	TSS1500	S_Shore;N_Shore
cg23625378	chr6	89218791	GABRR1	TSS1500
cg23627169	chr8	26576553	DPYSL2	TSS1500	N_Shore;N_Shore
cg23627585	chr10	70233906	PPA1	prox_enhancer	S_Shore
cg23629366	chr13	111531619	RP11-65D24.2	promoter
cg23629754	chr8	120785478	SNTB1	GeneBody
cg23630452	chr19	5689365	RPL36	prox_enhancer	S_Shore;N_Shore
cg23632863	chr3	140546989	CLSTN2	GeneBody
cg23635094	chr7	113636727
cg23636949	chr20	25015022	ACSS1	distal_enhancer
cg23637803	chr6	130696358
cg23638122	chr1	206932748	FCMR;FAIM3	distal_enhancer;distal_enhancer
cg23638668	chr1	229753650
cg23638845	chr6	6657063
cg23641674	chr1	236605429	HEATR1	prox_enhancer	S_Shore
cg23642407	chr5	131226170	CDC42SE2	GeneBody
cg23642951	chr9	129750256	PTGES	distal_enhancer
cg23643951	chr1	7127984	RNU1-8P	promoter
cg23644934	chrX	110520178	CRIPTO3	prox_enhancer
cg23645541	chr2	10839803
cg23646155	chr17	38327580	GPR179	distal_enhancer
cg23646572	chr6	52911184	GSTA3	TSS1500
cg23647037	chrX	120016418	RHOXF1P1	other_regul_region	S_Shore
cg23647271	chr10	7533150	LOC105376390	TSS1500
cg23647650	chr6	54047684	MLIP-AS1;MLIP-AS1	TSS200;TSS1500
cg23647768	chr11	1054538	LINC02688	prox_enhancer	N_Shore
cg23648439	chrX	57083265	SPIN2P1	other_regul_region
cg23649776	chr7	112791409	TMEM168	TSS1500	S_Shore
cg23650171	chr1	109794578	NDUFA5P10	distal_enhancer
cg23650661	chr9	89930068
cg23651614	chr4	39637707	SMIM14	prox_enhancer	N_Shore
cg23651704	chr10	5852209
cg23652733	chrX	106639653	MIR548AN;MIR548AN	TSS200;TSS1500
cg23653343	chr19	10332865	RAVER1	GeneBody	N_Shore
cg23654704	chr22	20393547	ZNF74	prox_enhancer	N_Shore
cg23655651	chr12	20212786	LINC02468	distal_enhancer
cg23656872	chr1	167664347	RCSD1	GeneBody
cg23658428	chr7	2872362
cg23659250	chr22	49780417	RPL5P35	distal_enhancer	S_Shelf;N_Shelf
cg23659428	chr11	123696549
cg23660138	chr20	7147225	LINC01428	GeneBody
cg23660927	chr1	241844408			N_Shelf
cg23661214	chr4	119102792	MYOZ2	distal_enhancer
cg23662361	chr1	179549318	AXDND1	GeneBody
cg23663131	chr9	135527179	LCN1	promoter
cg23663256	chr7	111329640	IMMP2L	distal_enhancer
cg23663361	chr10	3222365
cg23663999	chr11	103959006	PDGFD	GeneBody
cg23664174	chr4	53491149	LNX1-AS1	distal_enhancer
cg23664553	chr2	131010901	ARHGEF4	prox_enhancer
cg23664795	chr10	92751213	Y_RNA	distal_enhancer
cg23665343	chr12	92030938	LINC01619	GeneBody
cg23666856	chr2	3197030	EIPR1	GeneBody
cg23666924	chr10	90223128	RN7SKP143	distal_enhancer
cg23672268	chr5	37801625	GDNF-AS1	distal_enhancer
cg23673509	chr18	48405454	ZBTB7C	distal_enhancer	N_Shelf
cg23674809	chrX	129957724			S_Shore
cg23675485	chr12	242096	SLC6A13	GeneBody
cg23675584	chr10	70007850	LINC02636	exon1
cg23676348	chr2	12397997	MIR3681HG	distal_enhancer
cg23676439	chr4	154742684	LRAT	prox_enhancer	S_Shore;Island;N_Shore
cg23676559	chr18	46436880	ARK2C	exon1
cg23681581	chr12	118980001	SRRM4	prox_enhancer	N_Shore;N_Shore
cg23684322	chr13	75789667	LMO7	distal_enhancer
cg23684546	chr17	79415229	RBFOX3	GeneBody
cg23684934	chrX	140689000	LOC101928833	TSS1500
cg23685422	chr22	49158914
cg23685856	chr2	238404074	RNU6-234P	distal_enhancer
cg23686556	chr8	130949070	ADCY8	GeneBody
cg23687149	chr20	19758778	RIN2	prox_enhancer	Island
cg23688118	chr1	143680487	RNVU1-17	other_regul_region
cg23692114	chr2	74927746	LINC01291	prox_enhancer
cg23692401	chr6	14001867
cg23692673	chrX	118752767	IL13RA1	GeneBody
cg23695135	chr2	25481701	DTNB-AS1	distal_enhancer
cg23696214	chr7	141436370	TMEM178B	GeneBody
cg23696593	chr10	27911694	RPL36AP55	distal_enhancer
cg23696863	chr5	128513740	FBN2	GeneBody
cg23697026	chr2	73217804	SMYD5	GeneBody	S_Shelf
cg23700649	chr17	80677638	RPL31P7	distal_enhancer
cg23701971	chr11	46315400	DGKZ	distal_enhancer
cg23702485	chr5	173215101
cg23702552	chr11	34190461	Y_RNA	prox_enhancer
cg05992501	chr10	119418491	MIR4681	distal_enhancer
cg05993525	chr11	2747954	COX6CP18	distal_enhancer
cg05993696	chrX	17495039	NHS	GeneBody
cg05994085	chr1	228837310
cg05994753	chr8	124197510	LOC101927588	GeneBody
cg05995159	chr5	60029429	PDE4D	GeneBody
cg05995478	chr16	81923551	PLCG2	GeneBody
cg05995525	chr8	100432395	LOC124901990	TSS1500
cg05995697	chr17	2475226	METTL16	GeneBody
cg05996052	chr8	116938234	AARD	promoter	Island
cg05996077	chr14	100015484	EVL	distal_enhancer
cg05997409	chr2	134504650	EDDM3CP	distal_enhancer
cg05997933	chr10	11921947	RNU6-1095P	prox_enhancer
cg05998740	chr8	137890698	LOC401478	GeneBody
cg05999251	chr3	174191497	ANAPC15P2	distal_enhancer
cg05999571	chr1	211261150	RCOR3	prox_enhancer	S_Shore
cg06000564	chr7	22193776	RAPGEF5	promoter
cg06001174	chr22	29220287	EMID1	GeneBody
cg06002052	chr1	162381166	C1orf226	TSS1500
cg06002133	chrX	7111775	PUDP	GeneBody
cg06005570	chr5	10884869
cg06007030	chr8	24153766	LOC107986931	GeneBody
cg06007464	chr5	1011020	NKD2	distal_enhancer	S_Shore
cg09983920	chr10	97138422	SLIT1-AS1	distal_enhancer
cg09984678	chr1	115631001
cg09989939	chr13	98578098	STK24;STK24-AS1	TSS1500;exon1	S_Shore
cg09990061	chr19	2027578	LOC107985278	GeneBody
cg09991393	chr6	106488604	CRYBG1	GeneBody
cg09991633	chr8	133747133	MTND2P7	distal_enhancer
cg09992113	chr15	41581059	TYRO3	GeneBody
cg09992587	chr1	6646317	DNAJC11	GeneBody
cg09993446	chr10	124094513	CHST15	prox_enhancer	S_Shore
cg09994109	chr5	132812625	SOWAHA	prox_enhancer	N_Shore
cg09994641	chr8	143788941	IQANK1	GeneBody	N_Shore;N_Shore
cg09994906	chr2	65311195	SPRED2	distal_enhancer	N_Shelf
cg09995569	chr9	132192871	NTNG2	distal_enhancer
cg09996632	chr2	240733660	KIF1A	GeneBody
cg09997464	chr10	30644048
cg09998973	chr13	97359314	MBNL2	GeneBody
cg10000090	chr20	9903219	PAK5;PAK7	other_regul_region;other_regul_region
cg10001845	chr13	20177806	PPIAP28	prox_enhancer	Island
cg10002193	chr6	3526258	SLC22A23	distal_enhancer
cg10003769	chr15	40349794	PHGR1	prox_enhancer
cg10003949	chr11	1494808	MOB2	distal_enhancer
cg10004681	chr19	7189356	INSR	distal_enhancer
cg10004796	chr2	3342473	EIPR1;TSSC1	distal_enhancer;distal_enhancer
cg10004949	chr2	127932753
cg10005836	chr9	111965181
cg10008454	chr16	29697312	QPRT	GeneBody	S_Shelf
cg10008731	chr10	114859576	FAM160B1;FHIP2A	distal_enhancer;distal_enhancer
cg10008733	chr10	3931823	LINC02660	GeneBody
cg10009511	chr15	101400457	PCSK6	GeneBody	S_Shore
cg10011049	chrX	15404759	VEGFD	distal_enhancer
cg10011182	chr6	39687111	KIF6	distal_enhancer
cg10012259	chr20	22526262
cg10013531	chr2	132646268	GPR39;LYPD1	GeneBody;GeneBody	S_Shore
cg10014405	chr1	15685849	PLEKHM2	prox_enhancer	S_Shore
cg10015091	chr1	214156436	LINC02775	distal_enhancer
cg10016674	chr2	171330690	RPS26P20	distal_enhancer
cg10016752	chr18	75418508	SMIM21	distal_enhancer
cg10017731	chr11	121613679	SORL1	GeneBody
cg10017964	chr8	73358563
cg10018519	chr2	11829952
cg10018576	chrX	9612022	TBL1X	distal_enhancer
cg10018862	chr14	100166692	DEGS2	distal_enhancer
cg10019241	chr1	33181411	TRIM62	prox_enhancer	Island
cg10021533	chr8	47968843	MCM4	GeneBody
cg10021791	chr7	1967462	MAD1L1	GeneBody	N_Shore
cg10022689	chrX	150534455
cg10023040	chr3	196130194	LINC00885	distal_enhancer
cg10024280	chr2	63876444	UGP2	GeneBody
cg10026658	chr6	155628240
cg10027352	chr10	126058280	FANK1	distal_enhancer
cg10027842	chr1	182681713	RGS8	distal_enhancer
cg10028217	chr7	122886770	CADPS2	promoter	Island
cg10029377	chr5	141412947	PCDHGA10	promoter	S_Shelf;N_Shore
cg10029385	chr18	3577578	DLGAP1	GeneBody
cg10030436	chrX	48898350	PQBP1;PQBP1;TIMM17B;PQBP1	TSS200;TSS1500;TSS1500;exon1	S_Shore
cg10030662	chr10	113708567	CASP7	TSS1500
cg10032269	chr14	62081051	SYT16	GeneBody
cg10032599	chr16	51526701
cg10034006	chr7	155618979	RBM33-DT	distal_enhancer
cg10034259	chr2	161624508	SLC4A10	promoter
cg10034690	chr17	81502816	ACTG1	other_regul_region	S_Shelf
cg10034970	chr19	53943879	CACNG8	distal_enhancer	S_Shore
cg10036013	chr7	4739208	FOXK1	GeneBody
cg10037414	chr5	161546736	GABRB2	promoter	N_Shore
cg10037633	chr16	56558556	MT4	distal_enhancer
cg10037956	chr11	92766142	FAT3	GeneBody
cg10038278	chr7	75922110	RPL7L1P3	other_regul_region
cg10039080	chr2	88628293	EIF2AK3-DT	promoter	S_Shore
cg10040519	chr2	205421712	PARD3B	GeneBody
cg10040748	chr1	211258225	RCOR3	TSS1500	N_Shore
cg10041505	chr19	56638110	SMIM17	distal_enhancer	Island
cg10042100	chr1	56251530	LOC124904186	GeneBody
cg10047106	chr6	90861039	MAP3K7	other_regul_region
cg10049631	chr11	112291377	LINC02762	prox_enhancer	S_Shore
cg10050262	chr11	32336323			S_Shelf
cg10053079	chr5	58156629	PGAM1P1	distal_enhancer
cg10053171	chr20	50308253	LINC01270	GeneBody
cg10054151	chr22	45095955
cg10054569	chr20	18005326	PTMAP3	distal_enhancer
cg10054763	chr2	69601378	B3GALNT1P1	distal_enhancer
cg10055680	chr1	60887182
cg10056648	chr17	4033823	ZZEF1	GeneBody
cg10056799	chr5	69115330	SLC30A5	distal_enhancer
cg10057309	chr11	80958470	COX6A1P4	prox_enhancer
cg10058373	chr10	119007060	LINC03036	distal_enhancer
cg10058478	chr16	53052006	CHD9NB	GeneBody	N_Shelf
cg10058508	chr8	141233143	SLC45A4	exon1
cg10058591	chr7	44635252	OGDH	distal_enhancer
cg10058913	chr1	4017122
cg10059821	chrX	38634466	TSPAN7	GeneBody
cg10060208	chr17	64082674	ERN1	GeneBody
cg10062125	chr1	197839081	DENND1B	distal_enhancer
cg10062506	chr19	33401640	CEBPG	distal_enhancer	N_Shore
cg10063558	chr22	23160778	RSPH14;RAB36	GeneBody;GeneBody
cg10064137	chr15	96515554	Metazoa_SRP	distal_enhancer
cg10065049	chr7	87226810
cg10065115	chr8	19696602	CSGALNACT1	distal_enhancer
cg10066558	chr15	80946097	CEMIP	GeneBody
cg10066748	chr13	109734478
cg10066898	chr19	18696614	CRTC1	GeneBody
cg10066933	chr1	208226700	PLXNA2	distal_enhancer
cg10067021	chr7	90626144	TVP23CP1	distal_enhancer
cg10067059	chr11	119536931
cg10067677	chrX	47483777	LINC01560	promoter	S_Shore
cg10067793	chr13	97659500	LOC105370324	GeneBody
cg10068034	chr6	110357717	METTL24	prox_enhancer	Island
cg10068516	chr9	106916529	ZNF462	exon1
cg10068568	chr12	1003954	ERC1	distal_enhancer
cg10069946	chr2	176928946
cg10072091	chr11	18396026	LDHA	TSS1500	S_Shore;N_Shore
cg10072448	chr13	110415737	COL4A2-AS2	distal_enhancer
cg10073190	chr20	51412802	MIR3194	distal_enhancer
cg10073693	chr1	161621165
cg10073701	chrX	12789909			N_Shore;N_Shore
cg22511684	chr4	144647154	HHIP	prox_enhancer	S_Shore
cg22512208	chr7	2526629	MIR4648	TSS1500	S_Shelf;S_Shore
cg22512230	chrX	43949445	NDP-AS1	TSS1500
cg22513805	chr5	168908522	SLIT3	distal_enhancer
cg22515046	chr1	183927069	COLGALT2	distal_enhancer
cg22516745	chr8	13133750	DLC1	promoter	S_Shore;S_Shore
cg22518802	chr1	180234411	LHX4	distal_enhancer	Island
cg22519017	chr20	63740608	SLC2A4RG	prox_enhancer	Island;N_Shelf
cg22520850	chr12	111093535	CUX2	distal_enhancer
cg22521183	chr6	144585380	UTRN	distal_enhancer
cg22521548	chr18	70228864
cg22522076	chrX	19332640	PDHA1	distal_enhancer
cg22523078	chr15	74125566	ISLR2	GeneBody	N_Shore
cg22525129	chr15	76166031	TMEM266	GeneBody
cg22526268	chr9	108994883	CTNNAL1	distal_enhancer
cg22528741	chr20	47234560	ZMYND8	GeneBody
cg22529499	chr10	11154560	CELF2	distal_enhancer
cg22529504	chr20	61168513
cg22530144	chr2	46073730	PRKCE	GeneBody
cg22533419	chr3	48270325	ZNF589	GeneBody
cg22534310	chr1	27644421
cg22536515	chr2	200588049	AOX1	prox_enhancer	S_Shore
cg22537928	chr2	54562093	SPTBN1	distal_enhancer	S_Shelf
cg22538240	chr1	117623516	TENT5C	distal_enhancer
cg22538942	chrX	19795103	SH3KBP1	distal_enhancer
cg22539096	chr14	28264222
cg22539431	chr7	127783199	SND1	GeneBody
cg22539471	chr3	190331255	CLDN1	distal_enhancer
cg22539518	chr1	25191250
cg22542699	chr2	207340578	LOC105373851	GeneBody
cg22543173	chr12	39288064
cg22544016	chr1	26391584	ZNF683	distal_enhancer
cg22546158	chr1	160176606	ATP1A4	prox_enhancer
cg22546259	chr11	120193142
cg22547480	chr17	30334102	TMIGD1	promoter
cg22547775	chr5	2537520
cg22548011	chr3	182121646
cg22548133	chr19	14683531	ADGRE3;EMR3	distal_enhancer;distal_enhancer
cg22550229	chr18	13138035			S_Shore
cg22550233	chr12	2672937	CACNA1C-AS2	TSS1500
cg22550296	chr10	29719525	RNU6-908P	distal_enhancer
cg22550733	chr4	2135127	POLN	GeneBody
cg22552602	chrX	154427278	ATP6AP1-DT	prox_enhancer	N_Shore
cg22552888	chr7	155536324	CNPY1	GeneBody	S_Shelf
cg22555258	chr1	215004120	KCNK2	TSS1500
cg22556505	chr7	148306941	CNTNAP2	distal_enhancer
cg22556909	chr2	9466815	IAH1	distal_enhancer
cg22557044	chr13	23635084	TNFRSF19	distal_enhancer
cg22557777	chr11	36385512	PRR5L	GeneBody
cg22558101	chr1	82160725
cg22559660	chrX	19360803	MAP3K15;PDHA1	GeneBody;GeneBody
cg22563896	chr5	81008047	RASGRF2	GeneBody
cg22565168	chrX	136689499	CD40LG	distal_enhancer
cg22565312	chr10	92712674	Y_RNA	distal_enhancer
cg22569765	chr3	186947180	ST6GAL1	distal_enhancer
cg22573230	chr17	7745953	RPL29P2	distal_enhancer
cg22573746	chr2	110871753	RPL5P9	distal_enhancer
cg22574569	chr12	106136539	NUAK1	GeneBody	N_Shore
cg22575605	chr14	98294065	RN7SL714P	distal_enhancer
cg22577685	chr21	14676506	SAMSN1	distal_enhancer
cg22577984	chr11	119110653	DPAGT1	distal_enhancer	S_Shelf
cg22578860	chr18	9549282	PPP4R1	GeneBody
cg22581137	chr17	42116300	KAT2A	GeneBody	N_Shore
cg22581264	chr9	68515545	TMEM252	distal_enhancer
cg22581536	chr5	93609089
cg22582578	chr22	36823242	PVALB	distal_enhancer
cg22583304	chrX	130047478	BCORL1	GeneBody
cg22583334	chr14	51716929	FRMD6	TSS1500
cg22583624	chr7	131190141	MKLN1	GeneBody
cg22585799	chr10	119783852	RN7SL846P	distal_enhancer
cg22587245	chr1	87989535	PKN2-AS1	other_regul_region
cg22588558	chr1	93056453	MTF2	other_regul_region
cg22589722	chr2	96934222	Metazoa_SRP	distal_enhancer
cg22589728	chr3	71390734	FOXP1	distal_enhancer
cg22590373	chrX	72569590	HDAC8	GeneBody
cg22591772	chr2	104758564	LINC01114	TSS1500
cg22594586	chr17	21227814
cg22595420	chr10	103244555	RPEL1	TSS1500
cg22595970	chr4	76932209	LOC105377294	GeneBody
cg22596998	chr14	101876735	NPM1P20	distal_enhancer
cg22599305	chr6	40587107	LRFN2	prox_enhancer	Island
cg22599422	chr19	8592858	ADAMTS10	TSS1500	S_Shelf;Island;N_Shelf
cg22601108	chr1	158754149	OR6K6	TSS1500
cg22603971	chr15	38557927	RASGRP1	GeneBody
cg22605226	chr9	73023199	CYP1D1P	distal_enhancer
cg22606325	chr20	22490892
cg22606524	chr7	27840562	JAZF1	GeneBody
cg22608202	chr6	138455891	NHSL1	GeneBody
cg22609011	chrX	71510273	INGX	other_regul_region
cg22609217	chr14	26205322	CYB5AP5	distal_enhancer	S_Shore
cg22609511	chr7	28851547	AC005013.5	other_regul_region	N_Shelf
cg22609902	chr7	93016122
cg22612016	chr10	126075177	RNA5SP328	distal_enhancer
cg22613149	chr1	2495385	PLCH2	GeneBody
cg22614067	chr3	61199855	FHIT	GeneBody
cg22614871	chr4	96766653	LINC02267	GeneBody
cg22616804	chr3	111747954	PHLDB2	GeneBody
cg22617044	chrX	70033430	EDA	GeneBody
cg22619531	chrX	22032877	PHEX	exon1
cg22622933	chr6	161366298	PRKN	GeneBody
cg22624818	chr2	191848140	CAVIN2	TSS1500
cg22626251	chr9	34046031	UBAP2	distal_enhancer	N_Shelf
cg22626407	chr2	100280016	LONRF2	GeneBody
cg22627353	chr19	33668837	CHST8	GeneBody
cg22627753	chr1	1053243	AGRN	GeneBody	N_Shore;N_Shelf
cg22629626	chr5	180807984	MGAT1	prox_enhancer	N_Shelf
cg22629987	chr2	37344534	QPCT;QPCT;LOC124907754	TSS200;TSS1500;exon1	Island
cg22631350	chr8	22697730	LOC107986926	GeneBody	S_Shore
cg22633653	chr5	112694884
cg22634973	chr14	93045522	ITPK1-AS1	distal_enhancer
cg22637231	chr10	72344481	DNAJB12	distal_enhancer
cg22637526	chr8	25061040
cg22637865	chr22	43090518	TTLL1	TSS1500	S_Shore
cg22638262	chr20	45610914	WFDC10A	distal_enhancer
cg22638960	chr10	125068129	CTBP2	GeneBody
cg22640156	chr3	112847722	CD200R1L	TSS1500
cg22641233	chr20	51018068	KCNG1	GeneBody
cg22642898	chr17	37368756	C17orf78	other_regul_region
cg22645224	chr2	20109147	LAPTM4A-DT	GeneBody
cg22645359	chr10	113160774	RPS15AP30	distal_enhancer
cg22645776	chr16	89442601	ANKRD11;LOC101927817	GeneBody;GeneBody
cg22648885	chr8	98945244	OSR2	prox_enhancer	S_Shelf;S_Shore;N_Shelf
cg22649529	chr19	14554315	DNAJB1	distal_enhancer
cg22649617	chr22	39636189	CACNA1I	GeneBody
cg22649880	chr8	28700846	EXTL3-AS1	prox_enhancer	N_Shore
cg22653279	chr4	173025103	RN7SL253P	distal_enhancer
cg22654397	chr2	129189631
cg22654444	chr3	101926733	RDUR	distal_enhancer
cg22654507	chr2	19785637	CISD1P1	distal_enhancer
cg22654656	chr4	110473114	ENPEP	distal_enhancer	N_Shelf
cg22655140	chr1	225838603	EPHX1	GeneBody
cg22655625	chr2	25196843
cg22655643	chr2	231550129	RPL21P35	distal_enhancer
cg22656404	chr8	118866649	TNFRSF11B	distal_enhancer
cg22658641	chr22	20506528	MED15	TSS1500	N_Shore
cg22659094	chr12	119444691	CCDC60	promoter
cg22659752	chrX	125149928	TENM1	GeneBody
cg22663467	chr8	3997980	CSMD1	GeneBody
cg22663971	chr8	142717819	LNCOC1	GeneBody
cg22664129	chr8	29723242	LINC00589	distal_enhancer
cg22666373	chr2	63057633	OTX1	distal_enhancer	S_Shelf;S_Shore;S_Shore;N_Shore
cg22666477	chr8	4155113	CSMD1	GeneBody
cg22666517	chrX	9948523	CLDN34	distal_enhancer	S_Shelf
cg22666688	chrX	112512710	CCDC121P1	other_regul_region
cg22666938	chr7	23271927	GPNMB	GeneBody
cg22668875	chrX	39855317
cg22668971	chr22	30607584	TCN2	prox_enhancer
cg22669687	chr15	35752101	DPH6-DT	GeneBody
cg22670100	chr20	10565432	DNAJC9P1	distal_enhancer
cg22672977	chrX	45747918	MIR222	TSS1500
cg22673363	chr16	88771720	PIEZO1	GeneBody	Island
cg22675447	chr1	24418905	NIPAL3	GeneBody	S_Shelf
cg22675732	chr2	144836206	LINC01966	distal_enhancer
cg22677332	chr5	177581640
cg22678083	chr17	48757273			S_Shelf
cg22679812	chr16	70592310	IL34	distal_enhancer
cg22680424	chr11	1757317	CTSD	GeneBody	S_Shelf
cg22680451	chr1	161022577	F11R	prox_enhancer	S_Shore
cg22680668	chr20	48217260
cg22681041	chr5	42621410	GHR	distal_enhancer
cg22681487	chrX	131783653	FIRRE	prox_enhancer
cg22682299	chr8	23227971	TNFRSF10A-DT	GeneBody	S_Shelf
cg22685299	chr7	106318309
cg22685935	chr17	6796551	FBXO39	distal_enhancer
cg22687031	chr15	45634514	SQOR;SQRDL	prox_enhancer;prox_enhancer	N_Shore
cg22687748	chr2	70790079	FIGLA	GeneBody	Island
cg22688006	chr22	30615832	TCN2	distal_enhancer
cg22688213	chr22	39439407
cg22688426	chr8	115679242
cg22688447	chr5	149728891	PPARGC1B	TSS1500	N_Shore
cg22689482	chr20	38649125	ARHGAP40	GeneBody	S_Shelf
cg22690975	chr4	183012778	LOC112268472	TSS1500
cg22692401	chr16	56951481
cg22693423	chr6	1024656	LINC01622	GeneBody
cg22694618	chr16	27478773	GTF3C1	GeneBody
cg22695874	chr7	123660576	LMOD2	distal_enhancer
cg22697688	chr2	119028895
cg22698967	chr22	46623243	GRAMD4	GeneBody	S_Shore;N_Shelf;N_Shelf
cg22698986	chr10	128844184	LINC02667	other_regul_region
cg22699026	chr1	243483100	SDCCAG8	GeneBody	Island
cg22701227	chr9	98093356	TRIM14	GeneBody
cg22701851	chr10	71339319	SLC29A3	GeneBody
cg22702205	chr16	73812465	ZFHX3	GeneBody
cg22702243	chr9	36277061	GNE	promoter
cg22702625	chrX	103717370	GLRA4	GeneBody
cg22703284	chr5	173917907	CPEB4	promoter
cg22705153	chr2	3286343	EIPR1-IT1	distal_enhancer	S_Shelf;S_Shore;S_Shore;N_Shore
cg22705602	chr4	151806722	RP11-424M21.1	distal_enhancer
cg22705746	chr1	203351378	FMOD	promoter
cg22706055	chr17	40791754
cg22706980	chr19	8430892	MARCHF2	GeneBody	Island
cg22707239	chr13	26914755	FGFR1OP2P1	distal_enhancer
cg22707679	chr14	73173211	PSEN1	distal_enhancer
cg22708112	chr15	57591194	MYZAP	prox_enhancer	N_Shore
cg22709082	chr4	153152557	TRIM2	promoter	N_Shore
cg22711187	chr19	55149490	TNNT1	TSS1500	S_Shelf
cg22711299	chr6	39082320	GLP1R	GeneBody
cg22712739	chr8	10660591
cg22713460	chr9	69674666			S_Shore
cg22716084	chr16	11583279	LITAF	distal_enhancer	N_Shelf
cg22718061	chr8	83947826	LOC124901968	GeneBody
cg22718669	chr16	89744329	FANCA	GeneBody
cg22719334	chr13	19782945	PSPC1	promoter	Island
cg22719875	chr21	44088456	PWP2	distal_enhancer
cg22720121	chr3	155652002	RPL6P7	distal_enhancer
cg22720431	chr13	106692044	LINC00443	distal_enhancer
cg22721423	chr14	73762661	ELMSAN1;MIDEAS	distal_enhancer;distal_enhancer	S_Shelf
cg22721488	chr17	73312604	CDC42EP4	prox_enhancer	S_Shore
cg22721693	chr13	18959094
cg22722760	chr4	41749609	RP11-227F19.2	prox_enhancer	S_Shelf;S_Shore;N_Shore;N_Shelf
cg22723791	chr17	42782582	WNK4	TSS1500	S_Shore;N_Shore;N_Shore;N_Shelf
cg22726500	chr17	1791284	SERPINF1	distal_enhancer
cg22727670	chr14	61624120	LINC01303	distal_enhancer
cg22729821	chr14	75605554	FLVCR2	promoter
cg22729835	chr16	19777720	IQCK	GeneBody
cg22729960	chr1	29283913	PTPRU	distal_enhancer
cg22730412	chr1	51234937	LINC01562	promoter	N_Shore
cg22732116	chr9	114673052	TEX48	GeneBody
cg22736056	chr5	132641332	TH2LCRR	prox_enhancer
cg22737823	chr4	168876045	RNU6-853P	distal_enhancer	N_Shore
cg22739207	chr5	1356267
cg22741612	chr16	88738490	HSALR1	prox_enhancer	S_Shore
cg22742426	chr1	204807381	NFASC	distal_enhancer
cg22744067	chr8	111253185	LINC01609	other_regul_region
cg22749303	chr10	103069727	CNNM2	GeneBody
cg22749365	chr17	21167569	DHRS7B	distal_enhancer
cg22752361	chr20	24645415	SYNDIG1	GeneBody
cg22752588	chr1	216806171	ESRRG	prox_enhancer
cg22753611	chr6	17472661	CAP2	GeneBody
cg22755672	chrX	130695175	ENOX2	distal_enhancer
cg22756896	chr20	38219021	KIAA1755	GeneBody
cg22758941	chr5	158432605
cg22760960	chr16	14165512	MRTFB	GeneBody
cg22761205	chr11	457256	PTDSS2	GeneBody	N_Shelf;N_Shore
cg22764248	chrX	20057010	MIR23C	distal_enhancer
cg22766025	chr5	91354244
cg25057682	chr4	5052756	STK32B	prox_enhancer	S_Shore
cg25064356	chrX	48611238
cg25066165	chr10	80529071	TSPAN14-AS1	distal_enhancer
cg25066325	chrX	49254748	FOXP3	other_regul_region
cg25069631	chr2	158079941	PTP4A1P1	distal_enhancer
cg25070692	chr11	19983459	NAV2	GeneBody
cg25072761	chr10	74157192	ADK	distal_enhancer
cg25073179	chr7	105601844
cg25073701	chr10	21167164	NEBL-AS1	distal_enhancer
cg25074785	chr10	110364319	SMNDC1	distal_enhancer
cg25075347	chr6	133410663	EYA4	GeneBody
cg25079060	chr1	8378428	RERE	distal_enhancer
cg25079408	chr15	101580125
cg25081135	chr2	26395481	DRC1	distal_enhancer
cg25082074	chr3	17478886	RPL31P19	distal_enhancer
cg25083091	chr8	10789180	PINX1	GeneBody
cg25083546	chr10	70091283	MACROH2A2	GeneBody
cg25084404	chr19	48454476	KCNJ14	prox_enhancer	S_Shore
cg25084477	chr14	57390120	NAA30	prox_enhancer	N_Shore
cg25085500	chr2	169741380	KLHL23	promoter
cg25089625	chr11	96185170	MAML2	GeneBody
cg25090143	chr9	137395398	EXD3	distal_enhancer	S_Shore;N_Shelf
cg25091134	chr2	10449830	ODC1-DT	prox_enhancer	S_Shore
cg25091365	chr16	69763147	WWP2	prox_enhancer	S_Shore
cg25093661	chr1	8527116	RERE	prox_enhancer
cg25094310	chrX	129603748
cg25096044	chr13	43441731	ENOX1-AS2	distal_enhancer
cg25096679	chr10	101841249	KCNIP2	prox_enhancer	Island;N_Shelf
cg25097429	chrX	39477966	LINC01283	distal_enhancer
cg25100871	chr3	52005803	RPL29	distal_enhancer
cg25101255	chr9	1005271	RNU6-1073P	distal_enhancer
cg25101337	chr17	5465014	DHX33	distal_enhancer	N_Shelf
cg25102652	chr9	101875380	MTND3P4	other_regul_region
cg25104727	chr1	177032657	MIR488	promoter
cg25105201	chr11	7442106	SYT9-AS1	other_regul_region
cg25105657	chr3	33884310	LINC01811	distal_enhancer
cg25105700	chr17	17116907	MPRIP	GeneBody
cg25106883	chr5	105689805	RNA5SP189	other_regul_region
cg25107984	chr1	39793030			S_Shelf
cg25109234	chrX	154321222	TKTL1	GeneBody
cg25109663	chr3	114383938	ZBTB20	prox_enhancer
cg25110782	chr12	57230588	SHMT2	prox_enhancer	S_Shore
cg25112002	chr14	105392798	TEX22	distal_enhancer
cg25113706	chr8	143348791	TOP1MT	GeneBody
cg25114727	chr10	2166126
cg25118469	chr11	82845996	PRCP	promoter
cg25123083	chr11	66134701	PACS1	distal_enhancer
cg25123107	chr13	106602232	ARGLU1-DT	distal_enhancer
cg25124205	chr6	125198830	TPD52L1	distal_enhancer
cg25124970	chrX	115694220	EEF1GP5	distal_enhancer
cg25125040	chr14	88829947	TTC8	distal_enhancer
cg25125166	chr9	21802450	MTAP	promoter	Island
cg25126757	chr8	122648898
cg25127730	chr9	98319299	TBC1D2	distal_enhancer
cg25128035	chr1	227446406
cg25130349	chr17	76696930	MXRA7	distal_enhancer
cg25130433	chr4	55126079	KDR	TSS1500	S_Shore
cg25130901	chr7	150734915	GIMAP5	distal_enhancer
cg25131078	chrX	134377739	PHF6	distal_enhancer
cg25131101	chr8	127639521
cg25132510	chr10	94087843	PLCE1	TSS1500
cg25133044	chr5	142977079	ARHGAP26;LOC107986457	GeneBody;GeneBody
cg25134368	chr5	172935193	ERGIC1	GeneBody
cg25135411	chrX	65032457	ZC4H2	GeneBody	N_Shelf
cg25136435	chr1	40189353	RLF	GeneBody
cg25136667	chr12	82974797	RNU6-977P	distal_enhancer
cg25137154	chr12	69254535	CPSF6	distal_enhancer
cg25137674	chr7	38411208	TRGV1	distal_enhancer
cg25138218	chr1	7010391	CAMTA1;CAMTA1-AS3	GeneBody;GeneBody
cg25138365	chr2	97734852	ZAP70	prox_enhancer	S_Shore;N_Shore
cg25140188	chrX	31069231	FTHL17	distal_enhancer	N_Shelf
cg25141842	chr1	224895019	DNAH14	other_regul_region
cg25142898	chr18	75362648
cg25146488	chr8	128183544	MIR1208	distal_enhancer
cg25146526	chr14	24141868	EMC9	TSS1500	Island
cg25148155	chr20	63575417	HELZ2	prox_enhancer	S_Shelf;S_Shore;N_Shelf
cg25148291	chr22	37395797	ELFN2	distal_enhancer
cg25149202	chr8	13534630	DLC1	GeneBody
cg25149356	chr1	15218385	TMEM51	GeneBody	S_Shelf
cg25150351	chr3	142028473	TFDP2	promoter
cg25153233	chr20	39225626	LINC01734	TSS1500
cg25154699	chr13	114121408	RASA3	distal_enhancer
cg25156317	chr2	216151319	XRCC5	GeneBody
cg25156688	chr11	27722507	BDNF	prox_enhancer	Island;S_Shelf;S_Shore
cg25157172	chr2	231123689	HTR2B	prox_enhancer
cg25157817	chr22	35616174	MB	prox_enhancer
cg25158431	chr2	135839883	LCT	distal_enhancer
cg25159207	chr7	69630474	AUTS2	distal_enhancer
cg25159789	chr3	168864938
cg25160605	chr11	21066300	RNA5SP336	distal_enhancer
cg25161900	chrX	3706743	PRKX	distal_enhancer
cg25162437	chr10	47414869	LINC03029	TSS1500
cg25162573	chr9	124047305	LOC107987037	GeneBody	S_Shore;S_Shore
cg25162651	chr3	99789614	RP11-383I23.2	distal_enhancer
cg25162928	chrX	95319278
cg25163685	chr18	69645109	DOK6	exon1
cg25165017	chr19	2062958	MKNK2	distal_enhancer	S_Shore;N_Shore
cg25168273	chr16	75252703	BCAR1	prox_enhancer	S_Shore
cg25168391	chr13	46587032	LRCH1	distal_enhancer
cg25169492	chr3	127596891	TPRA1	TSS1500	N_Shore
cg25171322	chr14	61230227	TMEM30B	distal_enhancer
cg08065501	chrX	48898433	PQBP1;PQBP1;TIMM17B;PQBP1	TSS200;TSS1500;TSS1500;exon1	S_Shore
cg08065733	chr2	120349145	INHBB	GeneBody	S_Shelf;S_Shore;N_Shore
cg08065889	chr2	233212560	RN7SL32P	distal_enhancer
cg08066316	chr3	141011865
cg08068425	chr2	5808503
cg08070511	chr12	122279998	VPS33A	distal_enhancer
cg08070917	chr12	98956100	ANKS1B	GeneBody
cg08072276	chr5	170226289	C5orf58	distal_enhancer
cg08073003	chr2	75074159	TACR1	GeneBody
cg08073063	chr4	8023952	ABLIM2	GeneBody
cg08073986	chr20	62581241
cg08075174	chr19	47330780	C5AR2	prox_enhancer
cg08076261	chrX	9578409	TBL1X	GeneBody
cg08077048	chr15	60913135	RORA	GeneBody
cg08077807	chr14	61534354	PRKCH	GeneBody
cg08078583	chr6	31671929	LY6G5B	other_regul_region
cg08078742	chr12	127926153	LINC00507	distal_enhancer
cg08079331	chr12	94628787	TMCC3	GeneBody
cg08080081	chr16	88835339	GALNS	GeneBody	N_Shelf;S_Shelf;N_Shore
cg08080489	chr11	132657052	OPCML	GeneBody
cg08083082	chr5	3223025
cg08083563	chrX	71814500	LOC101060274	exon1
cg08084036	chr5	72134606	MAP1B	GeneBody
cg08085664	chr18	62730141	RNU6-142P	prox_enhancer
cg20216557	chr12	113647288	LINC01234	other_regul_region
cg20216726	chr22	47402277
cg20217367	chr3	189368522	TPRG1-AS2	distal_enhancer
cg20218049	chr22	46395766	CELSR1	GeneBody
cg20220678	chr8	19385698	SH2D4A	GeneBody
cg20227056	chr6	129775318
cg20235075	chr3	27720012	EOMES	distal_enhancer	N_Shore;N_Shelf
cg20235989	chr5	37938488
cg20237441	chr4	187603004	LINC02492;LOC105377604	GeneBody;GeneBody
cg20238240	chr12	121775664	RHOF	distal_enhancer
cg20240407	chr2	197388339
cg20242280	chr17	66830066	CACNG5	distal_enhancer
cg20242624	chr8	42280493	IKBKB	GeneBody
cg20243679	chr11	115528458
cg20245641	chr6	32700784
cg20246571	chr10	14186735	FRMD4A	GeneBody
cg20248649	chrX	13741959	OFD1	distal_enhancer
cg20248822	chr1	19596373	MICOS10;MICOS10-NBL1	TSS1500;TSS1500	N_Shore
cg20249882	chr4	1370258	UVSSA	GeneBody	N_Shore;N_Shelf
cg20250189	chr17	6941265	SPICP3	distal_enhancer
cg20251080	chr8	122489797	RP11-96B2.1	promoter
cg20253915	chrX	38770356
cg20254607	chrX	24990523	POLA1	GeneBody
cg20256629	chr18	5894875	TMEM200C	prox_enhancer	S_Shelf;Island
cg20258613	chrX	93674274	NAP1L3;FAM133A	TSS1500;exon1	S_Shore
cg20260140	chr17	18114053	LOC105371566;MYO15A	GeneBody;GeneBody
cg20260488	chrX	53071946	GPR173	GeneBody
cg20261325	chrX	48090325	SSX6P;SSX6	distal_enhancer;distal_enhancer
cg20266002	chr22	35624839	MB	TSS1500
cg20267283	chr1	6585111	ZBTB48	GeneBody
cg20269267	chr1	57464988	DAB1	distal_enhancer
cg20269359	chr21	39612683	B3GALT5;B3GALT5-AS1	TSS1500;exon1	Island
cg20271234	chr16	23277044	SCNN1B	other_regul_region
cg20272296	chr10	7264174	COX6CP17	distal_enhancer
cg20274167	chr21	33326758	IFNAR1	prox_enhancer	S_Shore
cg20274280	chr7	47329442	TNS3	GeneBody
cg20276361	chr6	105094218
cg20276579	chr3	193419905	ATP13A4	GeneBody
cg20277909	chr20	43925743	TOX2	GeneBody
cg20278033	chr8	135567046	MAPRE1P1	distal_enhancer
cg20279176	chr8	128788844	CCDC26	distal_enhancer
cg20279257	chr4	8473070	TRMT44	GeneBody
cg20279977	chr3	114214196
cg20283224	chr2	54866904	RNU7-81P	distal_enhancer
cg20283235	chr16	50373314	BRD7	distal_enhancer
cg20283505	chr1	175521475	TNR-IT1	distal_enhancer
cg20283854	chr6	18362166	DDX18P3	distal_enhancer
cg20283936	chr5	31533286	C5orf22	prox_enhancer	S_Shore
cg20285660	chr2	234255416
cg20287029	chr11	58269525	OR10W1	TSS1500
cg20287584	chr1	203643812	NSA2P1	distal_enhancer
cg20287671	chr7	124263220
cg20288570	chr7	50360706	IKZF1	exon1
cg20289757	chr22	29371153	AP1B1	GeneBody
cg20290203	chr17	38761835	RNU6-866P	distal_enhancer
cg20290454	chr2	238783633
cg20292537	chr20	23606655	CST9	prox_enhancer
cg20293994	chr20	38807335	PPP1R16B	prox_enhancer	S_Shore
cg20298073	chrX	50644364	SHROOM4	prox_enhancer
cg20299405	chr9	129790548	UBE2V1P4	promoter
cg20301125	chr5	131639872	RAPGEF6	distal_enhancer
cg20301127	chr15	76191296	TMEM266	GeneBody	N_Shore
cg20302229	chr3	133938672	C3orf36	distal_enhancer
cg20304349	chr10	13697925	FRMD4A	GeneBody
cg20304857	chr2	31075596	GALNT14	distal_enhancer
cg20304956	chr8	79999223	MRPS28	distal_enhancer
cg20305683	chr8	20789925	LOC105379315	GeneBody
cg20306229	chr19	6744463	TRIP10	distal_enhancer	S_Shelf;N_Shore
cg20307972	chr20	58135764	CIMIP1	distal_enhancer
cg20308177	chr20	54612283	DOK5	distal_enhancer
cg20308777	chr8	20189311	SLC18A1	distal_enhancer
cg20309629	chr7	4846033	PAPOLB	distal_enhancer
cg20311638	chr20	41202590	ZHX3	GeneBody
cg20311846	chr4	76435097	SHROOM3	promoter
cg20313295	chr9	127878507	AK1	prox_enhancer	S_Shore
cg20313438	chr10	133326389	ZNF511-PRAP1;CALY	GeneBody;GeneBody	S_Shore;N_Shelf
cg20314442	chr19	53853130	MYADM	distal_enhancer
cg20315326	chr17	56126647	ANKFN1	distal_enhancer
cg20316542	chr20	64062076	TCEA2	TSS1500	N_Shore
cg20317570	chr2	71459525	DYSF	GeneBody
cg20318405	chr1	203537714
cg20319152	chr6	78604611
cg20323072	chr22	33874456	LARGE;LARGE1	distal_enhancer;distal_enhancer
cg20324953	chr6	137866441	TNFAIP3	prox_enhancer	N_Shore
cg20325521	chr15	52137019	GNB5	GeneBody
cg20329557	chr17	38333340	GPR179	distal_enhancer
cg20330224	chr2	106165368	UXS1	GeneBody
cg20330404	chr1	151288038	ZNF687	promoter
cg20331654	chr7	87624504	ABCB1	GeneBody	N_Shelf
cg20332049	chr10	97765287	SFRP5	distal_enhancer
cg20333389	chr20	6818919
cg20336631	chr17	6650857	MED31	prox_enhancer	N_Shore
cg20337160	chr3	111338254	ATP6V0CP2	distal_enhancer
cg20337996	chr12	124296263	ZNF664-RFLNA;RFLNA	GeneBody;GeneBody	S_Shore
cg20342079	chr12	24902447	BCAT1;LOC124902898;BCAT1	TSS1500;exon1;exon1	N_Shore
cg20342790	chr18	28358226
cg20346164	chrX	153350283	LOC124905279	TSS1500	S_Shelf
cg20348115	chr9	130730333	ABL1	GeneBody
cg20348533	chr3	45730867	RN7SL145P	distal_enhancer
cg20349871	chr19	14378051	ADGRE5;CD97	distal_enhancer;distal_enhancer
cg20350657	chr5	113432418	MCC;LOC107986366	GeneBody;GeneBody
cg20350981	chr17	29590873	GIT1	prox_enhancer	S_Shore;N_Shore;N_Shore
cg20351734	chrX	74351948
cg20354633	chrX	47316463
cg20355257	chr20	36230183	EPB41L1;LOC105372602	GeneBody;GeneBody
cg20355837	chr5	148654932	HTR4	TSS1500	S_Shore
cg20356173	chr6	24360236	DCDC2	GeneBody	S_Shelf;S_Shore
cg20356373	chr2	37665750	CDC42EP3	distal_enhancer
cg20357712	chrX	9419676	LOC107985634	GeneBody
cg20357875	chr18	45212772	SLC14A2	other_regul_region
cg20358187	chr12	12696624	GPR19	prox_enhancer	S_Shore
cg20358194	chr12	124432096	NCOR2	distal_enhancer
cg20358372	chr2	146215750	LOC105373667	GeneBody
cg20358453	chr12	117278072	ELOCP32	distal_enhancer
cg20360195	chr7	143351147	FAM131B	distal_enhancer
cg20360406	chr6	28141489	ZKSCAN8;ZKSCAN8	TSS200;TSS1500	N_Shore
cg20360785	chr9	122376643	PTGS1	prox_enhancer
cg20361895	chr5	5569094
cg20361962	chrX	20045709	MIR23C	other_regul_region
cg20362821	chr15	101087297	LOC105371026	GeneBody	S_Shore;N_Shore
cg20364120	chr20	11271528	LOC339593;LOC124904960	GeneBody;GeneBody
cg20364632	chr6	49668513	RHAG	distal_enhancer
cg20364838	chr14	68682222	RAD51B;LOC124903333	GeneBody;GeneBody
cg20365551	chrX	54758335	ITIH6	distal_enhancer
cg20366232	chr9	107755783	LOC105376208	GeneBody
cg20366397	chr3	59774117	CFAP20DC-DT;FHIT	GeneBody;GeneBody
cg20367099	chr8	22900931	PEBP4	GeneBody
cg20367539	chr2	61533857	XPO1	GeneBody
cg20367574	chr1	228002115	WNT3A	distal_enhancer
cg20369573	chr17	63597766			N_Shelf
cg20370497	chrX	110326865	AMMECR1	distal_enhancer
cg20370799	chr9	76893915	PRUNE2	distal_enhancer
cg20370839	chr8	42437491	VDAC3	distal_enhancer	Island
cg20371422	chrX	141837152	MAGEC3	TSS1500
cg20372195	chr6	33210026	RING1	prox_enhancer	S_Shore;N_Shelf
cg20378414	chr15	32869996	FMN1	GeneBody
cg20380348	chrX	47232436	USP11	prox_enhancer	N_Shore
cg20382172	chr21	44621446	TSPEAR	GeneBody
cg20382695	chr10	115094055	ATRNL1	prox_enhancer	Island
cg20383396	chr11	119624801
cg20383780	chr14	50524131	MAP4K5	GeneBody
cg20384941	chr11	128810587	KCNJ1	distal_enhancer	Island
cg20385239	chr9	13054869
cg20387128	chr18	23740359	RPL23AP77	distal_enhancer
cg20387860	chr11	34806039	LOC102723568	GeneBody
cg20387870	chr12	112256395	HECTD4	GeneBody
cg20390052	chr10	3924435	LINC02660	distal_enhancer
cg20390883	chr4	25872873	LOC102723733	GeneBody
cg20393839	chr20	50189515	CEBPB	TSS1500	N_Shore
cg20394910	chr4	4321905
cg20395094	chr8	96767210	CPQ	GeneBody
cg20395295	chr3	5197855	EDEM1	GeneBody
cg20395619	chr4	156654614
cg20396289	chr7	37709966	GPR141	distal_enhancer
cg20397142	chr16	57461014	COQ9	GeneBody	N_Shore
cg20398733	chrX	40805437
cg20401541	chr20	57803267	PMEPA1	distal_enhancer
cg20401555	chr8	122797258	ZHX2	GeneBody
cg20402051	chr12	131608065
cg20402477	chr19	6087236	RPL32P37	distal_enhancer
cg20403911	chr15	90830333
cg20404270	chr1	28654455
cg20406246	chr2	156892841
cg20407374	chr19	46629764	PTGIR	distal_enhancer
cg20409261	chr20	63230714	BIRC7	distal_enhancer
cg20411181	chr2	45964326	PRKCE	distal_enhancer
cg20412902	chr16	85365300	GSE1	GeneBody
cg20413711	chr19	5608386	SAFB2	distal_enhancer
cg20413727	chr2	196809129	C2orf66	GeneBody
cg20415115	chrX	118823447	ZCCHC12	TSS1500	N_Shore
cg20416762	chr14	95300233	LINC02292	distal_enhancer
cg20417830	chr6	6987837
cg20417968	chr15	46703154
cg20419368	chr1	24598318	Y_RNA	distal_enhancer
cg20420522	chr15	70318461
cg20421623	chr1	98429956
cg20423100	chr6	28951244
cg20424577	chr2	54047254	HMGB1P31	distal_enhancer
cg20424584	chr10	89260824	LIPA	distal_enhancer
cg20428068	chr15	78992920	RASGRF1	distal_enhancer
cg20429150	chr14	103157264	RPL21P12	distal_enhancer
cg20429188	chr6	28080916	RP1-313I6.12	prox_enhancer
cg20431615	chr9	127898593	ST6GALNAC6	prox_enhancer	N_Shore
cg20432473	chr12	123618706	DDX55	prox_enhancer
cg20434374	chr4	169809940
cg20436596	chr10	113216204	RNU7-165P	other_regul_region
cg20438044	chr8	99245432	VPS13B	GeneBody
cg20438207	chr3	3844558	LRRN1	GeneBody
cg20439034	chrX	2904062	ARSD-AS1	TSS1500	N_Shelf
cg20440545	chr6	53929808	RP11-411K7.1	prox_enhancer
cg20442645	chr1	230282578			S_Shelf
cg20442982	chr6	109002273	ARMC2;SESN1	GeneBody;GeneBody
cg20443635	chr20	36572187	TGIF2	TSS1500	N_Shore
cg01032617	chr10	132976196	LINC01168;LOC124902527	GeneBody;GeneBody	N_Shore;N_Shore
cg01034094	chr1	116558408	MIR548AC	prox_enhancer
cg01034367	chr16	48189006	ABCC11	GeneBody
cg01036205	chr4	186068369	TLR3	prox_enhancer
cg01036731	chr14	87323173
cg01036998	chr2	226734379	IRS1	GeneBody
cg01040227	chr7	156653475	RNF32	GeneBody
cg01044189	chrX	51394737	LOC105373204	TSS1500	N_Shore
cg01044314	chr19	2442932	LMNB2	GeneBody	N_Shore
cg01044503	chr12	12776599	STX8P1	distal_enhancer
cg01045354	chr16	73891349	ZFHX3	prox_enhancer
cg01046365	chr4	42790783
cg01047114	chr17	15456631	CDRT4	distal_enhancer
cg01047262	chr8	38149507	STAR	GeneBody
cg01048252	chr6	2798678	WRNIP1	distal_enhancer
cg01048814	chr18	9521951	RNU2-27P	distal_enhancer
cg01049293	chr7	2820605	GNA12	distal_enhancer
cg01049714	chr9	18438151	LOC105369293	TSS1500	N_Shore
cg01051524	chr2	105798688	NCK2	distal_enhancer
cg01052291	chr6	132715434	VNN1	prox_enhancer
cg01052776	chr11	495908	RNH1	distal_enhancer	S_Shore;N_Shore
cg01053396	chr4	153538320	TMEM131L;KIAA0922	distal_enhancer;distal_enhancer
cg01053627	chr16	79996770
cg01054375	chr2	239638380
cg01055561	chr11	61152185	VPS37C	GeneBody
cg01056399	chr11	47942291
cg01056686	chr14	102034097	DYNC1H1	GeneBody
cg01057000	chr16	88751889	PIEZO1	GeneBody	S_Shelf;N_Shelf
cg01057248	chr19	2887522			N_Shore
cg01059704	chr5	34914323	BRIX1	TSS1500	N_Shore
cg01061047	chr11	68869589	LINC02701	prox_enhancer
cg01061283	chr8	62234805	NKAIN3	distal_enhancer
cg01062020	chr1	162413058	SH2D1B	prox_enhancer
cg01062621	chr6	67607407
cg01062842	chr10	7542611	LOC105376391	GeneBody
cg01063146	chr20	50517582	PTPN1	distal_enhancer
cg01064897	chr12	132675964	POLE	distal_enhancer	S_Shelf
cg01065198	chr1	67469417	SERBP1	distal_enhancer
cg01065563	chr12	125684281			S_Shore
cg01066602	chr7	35259606			S_Shore;S_Shore;N_Shore
cg01066631	chr3	58518541	RPL27P9	distal_enhancer
cg01068097	chrX	50988649	ASMER2	GeneBody
cg01070538	chr9	105299363	SLC44A1	TSS1500
cg01072106	chr9	136060465	NACC2	distal_enhancer
cg01072259	chr2	37719365
cg01074001	chr16	15953524	ABCC1	distal_enhancer	S_Shelf
cg01074141	chr5	173777393	LINC01485	distal_enhancer
cg01074409	chr8	26047920	EBF2	distal_enhancer	Island;N_Shelf;N_Shelf
cg01075038	chr21	16083017	MIR99AHG	GeneBody
cg01077439	chr16	27781419	Y_RNA	distal_enhancer
cg01080888	chr14	35480198	LOC107984681;LOC105370450	GeneBody;GeneBody
cg01081634	chr11	65723266			S_Shelf
cg01081635	chr11	45159741	PRDM11	GeneBody
cg01083651	chr18	78727352			S_Shore
cg01084270	chr5	35904467	CAPSL	GeneBody
cg01085210	chr14	37598014	TTC6	distal_enhancer	S_Shore;N_Shore
cg01085287	chr17	79326329	RBFOX3	distal_enhancer
cg01085576	chr3	113839527	GRAMD1C	GeneBody	S_Shore
cg01086265	chr19	39599000
cg01086414	chr15	56821571
cg01086490	chr7	114082771	FOXP2	distal_enhancer	N_Shelf
cg01087406	chr7	52019094	LOC107986738	GeneBody
cg01088900	chr8	133520300	ST3GAL1	GeneBody
cg01089213	chr6	38566856	Y_RNA	prox_enhancer
cg01089682	chr6	43855319	LOC105375070	GeneBody
cg01090766	chr2	231796120	RPL28P2	distal_enhancer
cg01092582	chr8	127987876	PVT1	distal_enhancer
cg01092615	chr18	68499383
cg01094334	chr14	34634809	SNX6	other_regul_region
cg01095103	chrX	4710342
cg01095449	chr3	59308824	CFAP20DC-DT	GeneBody
cg01096418	chr16	69120528	DERPC;CHTF8	GeneBody;GeneBody
cg01096911	chr15	60471689	ICE2	GeneBody
cg01097488	chr4	66750580	RNU6-699P	distal_enhancer
cg01097663	chr14	41830929	FKBP1BP1	distal_enhancer
cg01098474	chr7	57449049	ZNF716	TSS1500
cg01101619	chr6	4088175	FAM217A	TSS1500
cg01102220	chr14	24985420	STXBP6	distal_enhancer
cg01102226	chr7	129796330
cg01104883	chr8	27466149	CHRNA2	distal_enhancer	S_Shelf
cg01105847	chr17	2366488	SGSM2;LOC101927864	GeneBody;GeneBody	S_Shelf
cg01107130	chr17	47718063	TBX21	distal_enhancer
cg01107142	chr5	37838769	GDNF	prox_enhancer	S_Shelf;Island
cg01107920	chr12	125246475	TMEM132B	GeneBody
cg01108369	chr5	179527559	LOC128966623	GeneBody	N_Shelf
cg01108653	chr15	101128065	LOC105371026	GeneBody
cg01109187	chr2	74519964	DQX1	GeneBody	S_Shelf
cg01111217	chr9	132213739	NTNG2	distal_enhancer
cg01112036	chr8	5791912
cg01112636	chr21	30103023
cg01112702	chrX	154777180	DKC1	GeneBody
cg01112878	chr6	107676264	LOC124901367	exon1
cg01112992	chr2	159091630	GSTM3P2	distal_enhancer
cg01114746	chr11	47950600	PTPRJ	distal_enhancer
cg01114915	chr15	57303199	LINC00926	prox_enhancer	N_Shelf
cg01115116	chr10	30034454	JCAD	distal_enhancer
cg01115917	chr4	185710327	Y_RNA	prox_enhancer
cg01116831	chr16	2140355	MIR3180-5	distal_enhancer	S_Shelf
cg01117167	chr1	236907248
cg01117213	chr5	154053498	MFAP3	GeneBody
cg01118143	chr18	28375942
cg01118541	chr8	143400834	LINC02990	distal_enhancer
cg01118901	chr9	113535779	RGS3	prox_enhancer
cg01119284	chr7	130095955	KLHDC10	distal_enhancer
cg01119571	chr7	135856819
cg01120369	chr3	129584483	PLXND1	GeneBody
cg01120733	chr19	18969842	RN7SL70P	distal_enhancer
cg01121211	chr20	62221269	HRH3	TSS1500	S_Shore;S_Shore
cg01123478	chr21	30409043	KRTAP13-1	distal_enhancer
cg01123536	chr11	69288707	MYEOV	distal_enhancer
cg01124294	chr9	123302960
cg01124922	chr5	93348706	POLD2P1	distal_enhancer
cg01125764	chrX	69142367
cg01126481	chr6	45540685	RUNX2-AS1	distal_enhancer
cg01127695	chr17	77086626	SNHG20;LINC00338	prox_enhancer;prox_enhancer	N_Shore
cg01128247	chr20	53624044	LOC105372672	GeneBody
cg01129379	chrX	7262331	STS	distal_enhancer
cg01129509	chr2	121898220
cg01131291	chrX	53285055	IQSEC2	GeneBody
cg01131395	chr13	46633677	LRCH1	distal_enhancer
cg01131574	chr2	271727	ACP1	GeneBody
cg01131699	chrX	136780892	ARHGEF6	promoter
cg01132602	chr15	78005481	TBC1D2B	GeneBody
cg01132949	chr2	85276708	SNRPEP11	distal_enhancer
cg01133012	chr1	231508968
cg01133113	chr10	121501037	FGFR2	distal_enhancer
cg01134011	chr13	44752365
cg01136484	chr8	9376199	LOC105379230	TSS1500
cg01138795	chr17	50198894	COL1A1	GeneBody	N_Shore
cg01138944	chr4	7779355	AFAP1	GeneBody
cg01139235	chr19	33701018	CHST8	GeneBody
cg01139665	chr19	4841344	PLIN3	GeneBody
cg01139925	chr20	9068198	PLCB4	prox_enhancer	N_Shore
cg01140892	chrX	66639354	EDA2R	promoter
cg01143774	chr7	31443525
cg01143896	chrX	133899522	GPC3-AS1	other_regul_region
cg01144344	chr5	17354412	FTH1P10	promoter	Island
cg01144399	chr3	193792006	LOC105374283	GeneBody
cg01144941	chr14	25300207
cg01145939	chrX	10130179	WWC3	GeneBody	S_Shelf
cg01146489	chr16	86392195	LINC00917	distal_enhancer
cg01146539	chr5	135352933	MACROH2A1	GeneBody
cg01146930	chrX	135296386	ZNF75D	TSS1500	S_Shore
cg01148860	chr5	41410872	PLCXD3	distal_enhancer
cg01150480	chr8	135466500	KHDRBS3	GeneBody
cg01150497	chr1	2189539	FAAP20;C1orf86	distal_enhancer;distal_enhancer	N_Shore
cg01151886	chr7	151851829	PRKAG2-AS1	distal_enhancer
cg01152389	chrX	44064127
cg01152624	chr11	106368908	LOC105369474	GeneBody
cg01152629	chr19	4705826	DPP9	GeneBody
cg01153972	chr13	20146905	GJA3	other_regul_region	S_Shelf
cg01154065	chr3	66404963	LRIG1	GeneBody
cg01154540	chr8	116732889	EIF3H	distal_enhancer
cg01155012	chr7	50401740	IKZF1	GeneBody	S_Shore
cg01155411	chr10	20599002	MIR4675	distal_enhancer
cg01157084	chrX	7145773	STS	prox_enhancer	N_Shore
cg01158208	chr17	42823791	BECN1	exon1	N_Shore
cg01160274	chr15	88126123	NTRK3	GeneBody
cg01162435	chr16	2585232	PDPK1	GeneBody	S_Shore
cg01164054	chr22	22616791	IGLV3-30	prox_enhancer
cg01164187	chr5	69295180	CFL1P5	distal_enhancer
cg01166384	chr9	136078756	NACC2	distal_enhancer	S_Shelf
cg01167694	chr11	75698560
cg01168443	chr10	31314959	ZEB1-AS1	distal_enhancer	N_Shelf
cg01168735	chr4	15374222	C1QTNF7	prox_enhancer
cg01171153	chr1	41582628	HIVEP3	GeneBody
cg01172694	chr1	49351926	AGBL4-AS1	distal_enhancer
cg01173275	chr15	96485736
cg01173316	chr10	3804519
cg01173563	chr15	72735159	ADPGK-AS1	distal_enhancer
cg01173642	chr6	16317076	ATXN1	distal_enhancer
cg01174827	chr1	36150263	TRAPPC3	prox_enhancer	S_Shore
cg01176339	chr1	166813970	CNN2P10	distal_enhancer
cg01178013	chr2	159156145	TANC1	GeneBody
cg01179079	chr18	62624656	RN7SL705P	distal_enhancer
cg01181241	chr19	48345193	TMEM143	distal_enhancer
cg01185940	chr5	140157480	LOC124901086;LOC124901086	TSS200;TSS1500
cg01186321	chr4	92839037	GRID2	GeneBody
cg01187496	chr5	168291119	WWC1	prox_enhancer	N_Shore
cg01187798	chr14	92488774	RIN3	distal_enhancer
cg01188867	chr1	186102774	HMCN1	GeneBody
cg01189852	chr3	138062364	DZIP1L	GeneBody
cg01191566	chr11	65013238	ARL2	prox_enhancer	N_Shore
cg01192859	chrX	69221247	LINC00269	distal_enhancer	N_Shore
cg01193555	chr4	16078474	PROM1	distal_enhancer
cg01193690	chr13	27917478	PLUT	promoter	N_Shelf;Island
cg01195120	chr1	93148199	CCDC18	distal_enhancer
cg01195915	chr5	158451462	RP11-542A14.2	distal_enhancer
cg01196790	chr21	43761496	PDXK	GeneBody	S_Shelf
cg01197216	chr13	112491043	TUBGCP3	GeneBody
cg01198324	chr17	27237140
cg01198434	chr7	38370124	TRGV1	prox_enhancer
cg01200145	chr1	151846124	C2CD4D-AS1	GeneBody
cg01200393	chr16	81809883	PLCG2	distal_enhancer
cg01201432	chr6	105787504
cg01202451	chrX	147884824	LOC105373349	GeneBody
cg03997105	chr16	54370658	LINC02140	promoter
cg03997390	chr2	200306067	SPATS2L	promoter	N_Shore
cg03997933	chr5	154406086	GALNT10;SAP30L-AS1	GeneBody;GeneBody	S_Shore
cg03998022	chr16	3486974	MIR6126	prox_enhancer	S_Shore
cg03998330	chr10	781137
cg03999723	chr1	22488536	ZBTB40-IT1	distal_enhancer
cg03999836	chr3	177742578	LINC00578	distal_enhancer
cg03999874	chr10	1334317	ADARB2	GeneBody
cg04000244	chr11	115921232	LINC02703	prox_enhancer
cg04002870	chr19	1721300			S_Shelf
cg04003860	chrX	30303144	NR0B1	distal_enhancer
cg04005122	chr1	111858136	KCND3-IT1	TSS1500
cg04005576	chr3	10305677	GHRL	distal_enhancer
cg04005804	chr4	184755301	CENPU	distal_enhancer
cg04006945	chr10	121392899	RN7SKP167	distal_enhancer
cg04009644	chr14	21499049	TOX4;METTL3	GeneBody;GeneBody
cg04011911	chr1	226363344	PARP1	GeneBody
cg04013758	chr1	228142977	GUK1	prox_enhancer	S_Shelf
cg04013915	chrX	15568020	ACE2	GeneBody
cg04015765	chr19	7740544	CD209	GeneBody
cg04016410	chr5	17411523	LINC02217	distal_enhancer
cg04016767	chr19	37593903	ZNF571	prox_enhancer	N_Shore
cg04018311	chr19	49995599	VRK3	GeneBody
cg04018991	chr6	30743263	IER3-AS1	prox_enhancer	Island
cg04019164	chr22	42289728	TCF20	GeneBody	N_Shore
cg04021526	chr4	1512894			S_Shore;S_Shore;N_Shore
cg04021624	chr6	75202468	COL12A1	prox_enhancer	S_Shore;N_Shelf
cg04022376	chr18	37486042	CELF4	TSS1500	S_Shore
cg04022595	chr2	216995288
cg04026356	chr8	130079886	ASAP1-IT2	distal_enhancer
cg04027111	chr10	98269726	LOXL4	prox_enhancer	S_Shore
cg04027320	chrX	74285158	FTX	GeneBody
cg04027758	chr16	58030274	MMP15	distal_enhancer	S_Shelf
cg04030141	chr6	16505948	ATXN1	GeneBody
cg04031908	chrX	19670235	SH3KBP1	GeneBody
cg04032983	chr22	37077011	LOC124905113;LOC124905113	TSS200;TSS1500
cg04033580	chr22	24495698	ADORA2A-AS1	TSS1500	S_Shore
cg04034336	chr1	199033061	LINC01221	GeneBody
cg04035253	chr1	204827972	NFASC	TSS1500
cg04035904	chr1	154749563	KCNN3	GeneBody
cg04036372	chr3	171655000	PLD1	distal_enhancer
cg04037836	chrX	110173880	SNORD96B	distal_enhancer
cg04037937	chr3	106025123
cg04038268	chr8	95503360	CFAP418-AS1	GeneBody
cg04043348	chrX	68940783	EFNB1	distal_enhancer
cg04043695	chr12	128803097	SLC15A4	GeneBody
cg04044935	chr3	16427525	RFTN1	GeneBody
cg04046832	chrX	31929720	DMD	GeneBody
cg04046848	chr11	95344985	SESN3	distal_enhancer
cg04046889	chr8	55320107	XKR4	GeneBody
cg04047321	chr3	51778750	IQCF6	other_regul_region
cg04051206	chr17	17847541	SREBF1	distal_enhancer
cg04053132	chr20	50309414	LINC01270	prox_enhancer
cg04053901	chr10	98295650	LOXL4	distal_enhancer
cg04055157	chr11	61528741	SYT7	GeneBody
cg04055223	chr2	10405602	HPCAL1	distal_enhancer
cg04056313	chr7	100569307	IRS3P	prox_enhancer	N_Shore
cg04056576	chr3	160757302	PPM1L	GeneBody	S_Shore
cg04056879	chr20	33787712	ZNF341;ZNF341-AS1	GeneBody;GeneBody	N_Shelf
cg04057429	chr9	83471844	FRMD3	GeneBody
cg04058041	chr20	1324897	SDCBP2-AS1	TSS1500	N_Shore
cg04058216	chr2	105130162	LINC01918	distal_enhancer
cg04059207	chr14	52369353	PTGER2	distal_enhancer
cg04060561	chr6	127342055	ECHDC1	prox_enhancer	N_Shore
cg04061650	chr2	99066975	TSGA10	GeneBody
cg04063860	chr18	77207697
cg04064583	chr4	88107405	ABCG2	GeneBody
cg04066994	chr5	394776	PDCD6-AHRR;AHRR	GeneBody;GeneBody	S_Shelf
cg04067339	chrX	72540642	HDAC8	distal_enhancer
cg04067772	chr10	77461474	KCNMA1	GeneBody
cg04069273	chr20	32752542
cg04071194	chr8	42695935	CHRNB3	prox_enhancer
cg01960569	chr10	61966608	ARID5B	GeneBody
cg01961278	chr1	20659635	DDOST	GeneBody	N_Shore
cg01962010	chr9	32394923	ACO1	distal_enhancer
cg01962586	chr2	235011610	SH3BP4	GeneBody
cg01963748	chr18	77392864
cg01964794	chr7	102429421	ORAI2	distal_enhancer	N_Shelf
cg01965205	chr17	170346	DOC2B	other_regul_region
cg01966099	chrX	154517028	FAM3A	TSS1500	N_Shore;S_Shore
cg01966570	chr2	105573470
cg01966760	chr3	183897695	RPSAP31	distal_enhancer
cg01967510	chr19	58517125	ZBTB45	distal_enhancer	S_Shelf;S_Shore;Island;N_Shelf
cg01967523	chr16	68324093	PRMT7	GeneBody
cg01968512	chr20	23668402	LOC107985383	GeneBody
cg01970030	chr2	216255907
cg01971806	chr11	113577895	DRD2	distal_enhancer
cg01972009	chr11	67505960	PITPNM1;PITPNM1	TSS1500;exon1	S_Shore;N_Shore
cg01972790	chr14	91255543	GPR68	prox_enhancer	S_Shore
cg01973483	chr12	123106576	PITPNM2	distal_enhancer
cg01975156	chr4	15781779	CD38	distal_enhancer	S_Shelf
cg01976224	chr3	68919524	TAFA4	GeneBody
cg01977055	chr17	34182565	LINC01989	prox_enhancer
cg01978064	chrX	38883848	LOC124905177	GeneBody
cg01978082	chr2	174487699	GPR155;GPR155-DT	TSS1500;exon1	S_Shore
cg01979544	chrX	116463101	CT83	promoter
cg01979605	chr12	94140481			S_Shore
cg01980966	chr11	34107346	NAT10	other_regul_region	S_Shore
cg01981158	chr2	103880608	LINC01965	GeneBody
cg01982045	chr11	12020542
cg01982592	chr16	78479218	WWOX;LOC124903730	GeneBody;GeneBody
cg01983504	chr20	3917350	MIR103A2;MIR103A2	TSS200;TSS1500
cg01984771	chr2	106572682	LOC124907863	GeneBody
cg01984977	chr16	1335157	BAIAP3	prox_enhancer	S_Shore
cg01984991	chr3	185499762	TMEM41A;LOC105374254	TSS1500;exon1	S_Shore
cg01985632	chr20	38421938	SNORA71	other_regul_region
cg01985883	chr14	68500063	RAD51B	GeneBody
cg01987885	chr5	31981638	MIR4279	distal_enhancer
cg01988523	chr12	121390935	LOC124903037	GeneBody
cg01988702	chr15	52801510	LOC101928499	GeneBody	N_Shelf;N_Shelf
cg01989592	chr3	73769238
cg01989866	chr20	32429647	ASXL1	exon1
cg01989881	chrX	115690146	EEF1GP5	distal_enhancer
cg01990863	chr20	62831888	COL9A3	GeneBody
cg01994890	chrX	54997965	PFKFB1	GeneBody	N_Shore
cg01996075	chr3	66400508	RN7SL482P	distal_enhancer
cg01996627	chrX	41332399	DDX3X	TSS1500	N_Shore
cg01996920	chr21	43974929	AGPAT3	distal_enhancer	S_Shore
cg01998099	chr12	48696026	KANSL2	distal_enhancer
cg01998856	chr11	1344362	LINC02689	other_regul_region
cg01998947	chr7	45460785
cg01999215	chrX	107448809	FRMPD3	prox_enhancer	N_Shore
cg02000152	chr20	5169579	CDS2	distal_enhancer
cg02002333	chr1	48680689	BEND5	distal_enhancer
cg02003625	chr11	79092261	TENM4	GeneBody
cg02005246	chr9	14442681	NFIB	GeneBody
cg02007388	chr6	116280190	DSE	promoter	S_Shore
cg02009353	chr10	118669693
cg02009700	chr13	99125331
cg02009766	chr15	70091893	TLE3	distal_enhancer	N_Shelf
cg02009879	chr5	139746046	PSD2-AS1	promoter	N_Shore
cg04826825	chr22	39472178	MGAT3	GeneBody
cg04828006	chr1	15100034	TMEM51-AS1	promoter
cg04829197	chr2	110742146	ACOXL	GeneBody
cg04829508	chr5	60380130	RPL31P8	distal_enhancer
cg04829509	chr15	50768646	SPPL2A	distal_enhancer	S_Shelf
cg04830118	chr20	44579727	PKIG	distal_enhancer
cg04831505	chr12	71839460	TBC1D15	TSS1500	N_Shore
cg04831594	chrY	8632980
cg04831625	chr12	101797966	GNPTAB	GeneBody
cg04831656	chr3	42012703	TRAK1	prox_enhancer	N_Shore
cg04832221	chr3	112810822	CD200R1L-AS1	distal_enhancer
cg04832557	chr13	100542412	RPS26P47	distal_enhancer
cg04832599	chr1	21593535	LINC02596	distal_enhancer
cg04833017	chr1	201982271	RNPEP	prox_enhancer	N_Shore
cg04833598	chr2	26918668	DPYSL5	GeneBody
cg04833769	chr5	1772279			S_Shelf
cg04833853	chr11	43582999	MIR129-2	promoter	S_Shelf;S_Shore
cg04835733	chr12	80702930	MYF6	distal_enhancer
cg04836940	chr14	102760540	LOC124903390	GeneBody
cg04836949	chr13	46125740	LCP1	distal_enhancer
cg04837676	chr17	82247238	CSNK1D	GeneBody	S_Shore;N_Shore;N_Shelf
cg04837920	chr8	80367063
cg04838961	chrX	153407073	PNMA6E	GeneBody
cg04839741	chr8	143176230
cg04840356	chr2	238846944	TWIST2	prox_enhancer	Island
cg04841371	chr1	152985626	SPRR1A	GeneBody
cg04842552	chr4	183988356	STOX2	exon1
cg04842787	chr15	64815841	PIF1	GeneBody
cg04843362	chr1	205488518	CDK18	promoter
cg04843627	chr8	109065893
cg04844184	chr2	72082445	CYP26B1	distal_enhancer
cg04846036	chr10	8037242	LOC105376394	GeneBody	S_Shore;S_Shore
cg04846472	chr8	35559152	UNC5D	distal_enhancer
cg04846508	chr11	1830580	SYT8	distal_enhancer
cg04848569	chr8	124977738	ZNF572	GeneBody
cg04848957	chr2	44089556			S_Shelf
cg04850395	chr5	152972967	LINC01470	TSS1500
cg04850794	chr13	41565262
cg04851652	chr7	131113998	LINC-PINT	other_regul_region
cg04852230	chr22	30256442
cg04852352	chr16	73891260	ZFHX3	prox_enhancer
cg04852418	chr11	94648926	PIWIL4-AS1;LINC02700	GeneBody;GeneBody
cg04852826	chr17	3894039	CAMKK1	TSS1500	S_Shore
cg04853412	chr2	159557615	Y_RNA	distal_enhancer
cg04854516	chr5	179129238	ADAMTS2	GeneBody
cg04855034	chr1	20199820	LOC105376825	GeneBody
cg04855403	chr22	37764344	TRIOBP	GeneBody
cg04856802	chrX	101512113	ARMCX4	GeneBody
cg04856853	chr17	66463242	PRKCA	GeneBody
cg04857926	chr11	8313171	LMO1	distal_enhancer
cg04858249	chr1	54264940	SSBP3	GeneBody
cg04858539	chr22	33568311	LARGE;LARGE1	distal_enhancer;distal_enhancer
cg04859594	chrX	12701942	RN7SKP290	other_regul_region
cg04861771	chr16	72151382	PMFBP1	GeneBody
cg04861934	chr2	128492150	LOC105373611	GeneBody	N_Shore
cg04862109	chr15	78899863	RNU6-415P	prox_enhancer
cg04862840	chr2	160921767	RN7SL423P	distal_enhancer
cg04863850	chr17	59893002	TUBD1;RPS6KB1	promoter;promoter	Island
cg04865553	chr3	123322109	ADCY5	GeneBody
cg04865816	chrX	149287371
cg04865929	chr17	44831042	GJC1	promoter	S_Shore
cg04866260	chr11	125069971	SLC37A2	distal_enhancer
cg04866912	chr6	34491250	PACSIN1	distal_enhancer
cg04867415	chr3	149541374	RNU6-1098P	distal_enhancer
cg04867818	chr10	84606325
cg04868140	chr12	66088092	RNA5SP362	distal_enhancer
cg04868870	chr1	52955627	H3P2	distal_enhancer
cg04869436	chr10	67883507	SIRT1	prox_enhancer	N_Shore
cg04871139	chr2	69560341	AAK1	GeneBody
cg04872609	chr10	123134566	HMX3	TSS1500	S_Shore;Island
cg04874321	chr4	144748982	LOC124900791	GeneBody
cg04874639	chr18	57627624	ATP8B1-AS1	distal_enhancer	N_Shelf
cg04874885	chr10	110756020	RN7SKP288	prox_enhancer
cg04875088	chr2	215659688	LOC102724861;LINC00607	GeneBody;GeneBody
cg04875514	chr12	53103363	SOAT2	promoter
cg04876392	chr1	246909553	AHCTF1	distal_enhancer
cg04877434	chr3	58221809	DNASE1L3	distal_enhancer
cg04877622	chr22	50082548	MLC1	distal_enhancer
cg04880253	chr1	115676858	VANGL1	distal_enhancer
cg04880611	chr15	68990956	SPESP1-NOX5	GeneBody
cg04880721	chr13	34643676
cg04881621	chr6	168703929
cg04882580	chr14	104857401
cg04886140	chrX	48925500	OTUD5	GeneBody
cg04886769	chrX	71215179	GJB1	promoter
cg04889069	chr8	56117849			S_Shelf;Island
cg04889366	chrX	151178950	GPR50;GPR50-AS1	TSS1500;TSS1500	S_Shelf;S_Shore
cg04890026	chr18	77130145	MBP	prox_enhancer	N_Shore
cg04890724	chr1	154952109	Metazoa_SRP	prox_enhancer
cg04891038	chr19	29413154	VSTM2B-DT	distal_enhancer
cg04891918	chr22	38348310	CSNK1E	distal_enhancer
cg04892794	chrX	153400447	PNMA6E	promoter	N_Shore
cg04892922	chrX	130094878	ELF4	distal_enhancer
cg04892939	chr5	24634056	CDH10	GeneBody
cg04893213	chr12	67633918	DYRK2	distal_enhancer
cg04893298	chr9	99298886	KRT8P11	distal_enhancer	S_Shore
cg04893786	chr6	37423993	CMTR1	distal_enhancer
cg04894292	chr1	40685649	RIMS3	GeneBody
cg04895515	chrX	39820275	MIR1587	distal_enhancer	N_Shore
cg04896838	chrX	13059662	LOC105373133	GeneBody
cg04897406	chr15	38905823	LOC105370777	GeneBody
cg04899659	chrX	31524472	DMD	distal_enhancer
cg04900982	chr9	79302665	CHCHD2P9	distal_enhancer
cg04901527	chr10	116073359	GFRA1	GeneBody
cg04901749	chr12	126359056	LINC02825	other_regul_region
cg04901779	chr10	47381956	ZNF488	distal_enhancer	N_Shelf
cg04902286	chr13	36297741	CCDC169-SOHLH2;CCDC169	exon1;exon1	Island
cg04902960	chrX	13285543	LINC02154	GeneBody
cg04904323	chrX	19064373	ADGRG2	GeneBody
cg04904823	chr1	168632137	RPL7AP21	distal_enhancer
cg04906485	chr1	49005452	AGBL4	GeneBody
cg04907244	chr7	22855176	SNORD93	TSS1500	S_Shore
cg04908932	chr20	10111475	RP11-416N4.4	distal_enhancer
cg04909843	chrX	71996338	RNU6-1078P	distal_enhancer
cg04910295	chr6	4181100
cg04913063	chrX	110143959	MIR3978	distal_enhancer
cg04915842	chr11	113385978	ANKK1	prox_enhancer	N_Shore
cg04916309	chr21	15679839	RAD23BP3	promoter
cg04916611	chr2	25497956	DTNB-AS1	distal_enhancer
cg04917867	chr12	113405321	SDS	TSS1500
cg04920142	chr5	176746501			S_Shelf
cg04922222	chr15	33202168	FMN1	distal_enhancer
cg04923375	chr20	25686680	ZNF337	exon1
cg04925124	chr17	8392496	RNF222	GeneBody	N_Shore
cg04926845	chr20	40506792	MAFB	distal_enhancer
cg04927113	chr5	143571128	LOC105378209	GeneBody
cg04927139	chr6	7073770
cg04928162	chr10	34338218	PARD3	distal_enhancer
cg04928338	chr16	5236491	RBFOX1	other_regul_region	N_Shelf
cg04930934	chr11	121936934	RNU6-256P	distal_enhancer
cg04931655	chr16	27402889	IL21R	prox_enhancer
cg04931690	chr20	10434125	MKKS	promoter	Island
cg04931846	chr14	90701881	TTC7B	GeneBody
cg04932551	chr14	37591652	FOXA1	GeneBody	S_Shelf;Island;N_Shelf
cg04934239	chrX	27177137	LOC105373150	GeneBody
cg04936634	chr19	35194237	FXYD5	distal_enhancer
cg04937070	chr17	39217965	STAC2	distal_enhancer
cg04937383	chr4	6381529	PPP2R2C	GeneBody	S_Shelf
cg04938384	chr5	61675543	LINC03122;LOC101928651	GeneBody;GeneBody
cg04938591	chr2	69694265	ANXA4	GeneBody
cg04938922	chr1	6321842	ACOT7	GeneBody
cg04939089	chr9	27488841	MOB3B	GeneBody
cg04939902	chr19	47157618	SAE1	distal_enhancer
cg04944232	chr2	200380383	RNY4P34	distal_enhancer
cg04945187	chr10	11172333	CELF2	GeneBody
cg04945651	chr10	102053449	ARMH3	GeneBody	N_Shelf
cg04947032	chr2	130823162
cg04947766	chr7	25125789	CYCS	prox_enhancer	S_Shore
cg04948016	chr2	144553399	LINC02993	distal_enhancer
cg04948529	chr2	45259350	LINC01121	distal_enhancer
cg04949565	chr13	22428538	LOC107984599	exon1
cg04950452	chr5	167937944	TENM2	distal_enhancer
cg04950623	chr22	27706228	CPMER	GeneBody
cg04950665	chrX	147901535
cg04951086	chr1	24694430
cg04951437	chr14	65117945	RNU2-14P	distal_enhancer
cg04951822	chr12	112907793	OAS1	GeneBody
cg04952900	chr6	165897130	PDE10A	GeneBody
cg04953230	chr11	65506170	MALAT1;MASCRNA;TALAM1	exon1;exon1;exon1
cg04953297	chr21	42563727	SLC37A1	GeneBody
cg04955351	chr17	1764627	SERPINF1	GeneBody
cg04956866	chr5	168714796	SLIT3-AS2	distal_enhancer
cg04957019	chr1	157313070
cg04958522	chr10	33876435	RPL23P11	distal_enhancer
cg04959423	chr5	168763810	SLIT3	GeneBody
cg04959572	chr22	27749967	MN1	GeneBody
cg04960536	chr3	25454384	RARB	distal_enhancer
cg04960765	chr15	99114883	SYNM-AS1	distal_enhancer
cg04960837	chrX	47171584	RBM10	GeneBody
cg04961866	chr16	3035685	BICDL2;BICDL2	TSS200;TSS1500	S_Shore;N_Shore
cg04961920	chr10	69722511
cg04963480	chr15	71116437	CT62	TSS1500	S_Shore
cg04963948	chr8	80085191	TPD52-MRPS28;TPD52	GeneBody;GeneBody
cg04964072	chr1	152071229	SPTLC1P4	distal_enhancer
cg04966286	chr14	25400890	LOC112268135	GeneBody
cg04966585	chr9	135406146	SOCS5P2	other_regul_region
cg04967779	chrX	13670762
cg04967789	chr3	55668465	ERC2-IT1	distal_enhancer
cg04967817	chr11	17448818	ABCC8	GeneBody
cg04968385	chr8	117984948	EXT1	GeneBody
cg04970434	chr17	4934801	CHRNE	prox_enhancer
cg04970516	chr1	204081585	SOX13	GeneBody
cg04971343	chrX	153983739	MIR3202-2	distal_enhancer	S_Shore
cg04971650	chr15	70569136
cg04971869	chr11	121556522	SORL1	GeneBody
cg04974231	chr7	100477630	TSC22D4	prox_enhancer	N_Shore;N_Shore
cg04975811	chr10	71732048	C10orf105	distal_enhancer
cg04976215	chr3	180914163	FXR1	prox_enhancer	S_Shore
cg04976320	chr15	80615878	MIR5572	distal_enhancer
cg04976643	chr21	30501798	KRTAP19-5	exon1
cg04983254	chr5	177112325	NSD1	promoter
cg04983543	chr14	77059813	LINC02289	distal_enhancer
cg04983595	chr4	104743651
cg04984483	chr4	135316648	U6	other_regul_region
cg04984573	chr14	38256814	CLEC14A	TSS1500	S_Shore
cg04985318	chr11	66611661	RNU4-39P	distal_enhancer
cg04985521	chr1	154843803	KCNN3	distal_enhancer
cg04987536	chr2	119429865	TMEM37	promoter	N_Shore;N_Shelf
cg04987755	chr1	114854978	SYCP1	promoter	Island
cg04987939	chr7	127898281	SND1	GeneBody
cg04988209	chr12	97465483	RMST	exon1
cg04989185	chr8	9933418
cg04989243	chr2	138017586	LOC107985948	GeneBody
cg04989916	chr5	177545808	FAM193B	distal_enhancer
cg04990289	chr9	27276569	REXO6P	promoter
cg04991327	chr9	114958657	DEC1;DELEC1	distal_enhancer;distal_enhancer
cg04992215	chr18	56085819	SNORA73	distal_enhancer
cg04992471	chr3	42900918	ZNF662	distal_enhancer
cg04993874	chr3	57959550	PPIAP16	distal_enhancer
cg04994397	chr15	89130254	HMGB1P8	distal_enhancer
cg04995377	chr18	9707558	RAB31;LOC105371981;LOC124904244	TSS1500;TSS1500;exon1	N_Shore
cg04996163	chr13	43115948	LINC00400	GeneBody
cg04996472	chr12	10161016	OLR1	distal_enhancer
cg04998060	chr7	43866472			N_Shelf
cg04998091	chr17	77267267
cg04998977	chr4	6008844	C4orf50	GeneBody	S_Shore
cg05000150	chr16	71439764	TLE7	other_regul_region	N_Shore
cg05000193	chr5	31818711	PDZD2	GeneBody
cg05001544	chr13	107451495	NALF1	GeneBody
cg05004148	chr2	194866813	LINC01790	other_regul_region
cg05005073	chr1	39047654	NDUFS5	distal_enhancer
cg05005756	chr14	63191965	RHOJ	distal_enhancer
cg05006071	chr5	40680881	PTGER4	prox_enhancer	Island
cg05006304	chr11	112083220	TIMM8B	distal_enhancer	N_Shelf
cg05009104	chr7	44963381	MYO1G	GeneBody	S_Shore
cg05009902	chr17	32129449
cg05010277	chr1	111565395	TMIGD3;ADORA3	prox_enhancer;prox_enhancer
cg05010308	chrX	40402737	IMPDH1P2	distal_enhancer
cg05010333	chr14	77709105	SLIRP	prox_enhancer	S_Shore
cg05011632	chr11	67465376	TMEM134	distal_enhancer	S_Shore;N_Shelf
cg05011836	chr22	43421252	MPPED1	distal_enhancer	Island
cg05012635	chr1	182441332	TEDDM2P	other_regul_region
cg05013692	chr16	49609167	ZNF423	GeneBody
cg05014317	chr1	20330437	VWA5B1	GeneBody
cg05014814	chr6	167995786	KIF25-AS1	GeneBody
cg05015120	chr4	56434912	PPAT	prox_enhancer	N_Shore
cg05015628	chr5	39032864	RICTOR	GeneBody
cg05016848	chr3	190009524	P3H2	GeneBody
cg05017003	chr21	43734889	PDXK	prox_enhancer
cg05018520	chr3	186259509	DGKG	GeneBody
cg05019577	chr7	46932972	LOC124901626	GeneBody
cg05020854	chr19	2710763
cg05021207	chr10	96227509	NPM1P25	other_regul_region
cg14006031	chr12	104353357
cg14006943	chrX	154545904	G6PD;IKBKG	GeneBody;GeneBody	N_Shore
cg14007090	chr20	62339953	MIR4758	distal_enhancer	S_Shelf
cg14007501	chr7	21254150	ASS1P11	distal_enhancer
cg14007660	chrX	7068301	PUDP	GeneBody
cg14007982	chr12	128264909	LOC107987176	GeneBody	N_Shore
cg14008271	chr12	68452005	LINC02384	prox_enhancer
cg14009097	chr11	114034900	LOC124902761	TSS1500	N_Shore
cg14009417	chrX	153962515	HCFC1-AS1	distal_enhancer
cg14009504	chr14	71089120	PCNX1	GeneBody
cg14009561	chr12	6333879	TNFRSF1A	distal_enhancer
cg14010023	chrX	104111753	ZCCHC18	prox_enhancer	N_Shore
cg14011933	chr4	21765943	KCNIP4	distal_enhancer
cg14012223	chr1	248847462	ZNF672	promoter	Island
cg14013724	chr3	43997388			Island
cg14014799	chr10	22317124	COMMD3-BMI1	prox_enhancer	S_Shore;N_Shelf
cg14016902	chr17	17056370	MPRIP	distal_enhancer
cg14017023	chr5	132864807	GDF9	exon1	N_Shore
cg14017050	chr11	32334353	THEM7P	distal_enhancer	S_Shore
cg14017433	chr15	78166027	IDH3A	GeneBody
cg14019859	chr11	69436868	LINC02952	distal_enhancer
cg14020856	chr2	19902282	TTC32-DT	prox_enhancer	Island
cg14021605	chrX	46836606	RP2	TSS1500	N_Shore
cg14021690	chr8	140448767	TRAPPC9	distal_enhancer
cg14021936	chr1	25986313	PAFAH2	GeneBody
cg14022531	chr6	157489693	MIR3692	distal_enhancer
cg14023128	chr12	78181786	PRXL2AP1	distal_enhancer
cg14023149	chr17	74203344	RPL38	TSS1500	N_Shore
cg14023367	chr9	4744503			S_Shelf
cg14024126	chr14	101986031	DYNC1H1	GeneBody
cg14024243	chr18	11662284
cg14024810	chr3	71786369	PROK2	TSS1500	S_Shore
cg14025941	chr13	39016974	PROSER1	distal_enhancer
cg14025953	chr19	10362290	TYK2	distal_enhancer
cg14026842	chr9	129994073	FNBP1	GeneBody
cg14027159	chr3	189169795	TPRG1	distal_enhancer
cg14028598	chr1	171745160	VAMP4	distal_enhancer	S_Shelf
cg14030069	chr20	49420998	KCNB1	distal_enhancer
cg14030402	chr1	53216669	CZIB	GeneBody	N_Shelf
cg14030525	chr7	120320905	KCND2	distal_enhancer
cg14032201	chr19	17859559	RPL18A	TSS1500	Island
cg14032261	chr1	211735963
cg14032318	chrX	109842872	RPS5P7	distal_enhancer
cg14033779	chr1	231920658	DISC1-IT1	distal_enhancer
cg14034519	chr15	64137467	SNX22	distal_enhancer
cg14034876	chr3	41168223
cg14036109	chr7	154953108	PAXIP1	GeneBody
cg14037001	chr19	17107465	MYO9B	GeneBody
cg14037664	chr2	134272213	MGAT5	GeneBody
cg14037832	chr8	127825661	PVT1	GeneBody
cg14038763	chr20	53493618	TSHZ2	distal_enhancer
cg14039148	chr3	128881838	ACAD9	prox_enhancer	S_Shore
cg14039237	chr9	128071075	SLC25A25	distal_enhancer	S_Shelf
cg14039432	chr5	175870890	CPLX2	TSS1500	N_Shore
cg14040438	chr20	61784859	CDH4	GeneBody
cg14040460	chr9	94536814	PCAT7	distal_enhancer
cg14041935	chr9	124511116	NR5A1	distal_enhancer
cg14044669	chr6	32344574	RNU6-603P	other_regul_region
cg14044930	chr14	35040486
cg14045073	chr3	47365601	PTPN23-DT	distal_enhancer
cg14046006	chr1	247738972	OR14K1	other_regul_region
cg14047507	chr14	67360957	ATP6V1D	TSS1500	S_Shore
cg14047836	chr22	45770037	MIR4762	distal_enhancer
cg14050019	chr17	74922394	OTOP2	prox_enhancer	S_Shore;N_Shore
cg14051984	chr3	52867467	STIMATE-MUSTN1;STIMATE	GeneBody;GeneBody
cg14053452	chr11	47111434	CSTPP1	GeneBody
cg14054075	chr5	118546892	LINC02208	GeneBody
cg14054964	chr2	69644640	AAK1	prox_enhancer	S_Shore
cg14055427	chr15	101665510	TARS3	GeneBody
cg14055681	chr13	21625582	RPS7P10	promoter
cg14055802	chrX	153609342			N_Shore
cg14056226	chr3	64291387	PRICKLE2	distal_enhancer
cg14057435	chr2	30116517
cg14058739	chr10	60573554	ANK3	prox_enhancer
cg14058851	chr6	15505718	5S_rRNA	distal_enhancer
cg14059481	chr12	108511934	LINC01498	distal_enhancer	N_Shelf
cg14060366	chr12	12790927	APOLD1	GeneBody	S_Shelf
cg14060898	chr9	95176744	FANCC	GeneBody
cg14062002	chr6	138796331	ECT2L	GeneBody	Island
cg14062102	chr6	6931879	RN7SL554P	distal_enhancer
cg14062244	chr3	170634905	RPL28P1	distal_enhancer
cg14063109	chr3	4813995	ITPR1	prox_enhancer
cg14063436	chr17	58353361	SUPT4H1	TSS1500	S_Shore
cg14064268	chr11	1442324	BRSK2	distal_enhancer	N_Shore;N_Shelf
cg14065021	chr3	171266544	MIR569	distal_enhancer
cg14067062	chr2	173797915
cg14067155	chr9	114414319	WHRN	GeneBody
cg14070745	chr10	130046680	C10orf143	GeneBody	S_Shore
cg14071298	chr2	42105908	PKDCC	distal_enhancer	S_Shelf
cg14071524	chr9	10615205	PTPRD-DT	distal_enhancer	S_Shore
cg14072063	chr4	187413363	LOC339975;LINC02515	GeneBody;GeneBody
cg14074328	chr11	84935928	DLG2	GeneBody
cg15591629	chr1	59552624	FGGY	GeneBody
cg15591645	chr19	45644139	EML2	prox_enhancer	S_Shore;N_Shore
cg15591880	chr17	78647202	SCAT1	distal_enhancer
cg15592017	chr14	100696848
cg15593279	chr20	544211	CSNK2A1	TSS1500	S_Shore
cg15593711	chr7	117931506
cg15594205	chr2	104854336	POU3F3	prox_enhancer	Island
cg15594977	chr2	109214139	SNRPGP9	distal_enhancer
cg15595844	chr1	220809854	RNU6ATAC35P	distal_enhancer
cg15596263	chr2	20674842	GDF7	GeneBody	S_Shelf
cg15596859	chr9	92746631	BICD2	GeneBody
cg15597227	chr3	22089479	ZNF385D-AS2	promoter
cg15598120	chr5	157574583	ADAM19	prox_enhancer	Island;N_Shore
cg15598952	chr16	12455613	SNX29	GeneBody
cg15599805	chr16	16083345	ABCC1	GeneBody
cg15600796	chr2	99660712	REV1	distal_enhancer
cg15600969	chrX	120734883	GLRX5P1	prox_enhancer	S_Shore
cg15601182	chrX	153727321	ABCD1	prox_enhancer	S_Shore
cg15601728	chr2	241547454	BOK	distal_enhancer
cg15601946	chr21	37914212	KCNJ6	GeneBody	N_Shore
cg15603949	chr3	141077334	SPSB4	distal_enhancer
cg15604561	chrX	18892681	PHKA2-AS1;PHKA2	GeneBody;GeneBody
cg15605023	chr6	151670504	ESR1	distal_enhancer
cg15605384	chr15	67783439	SKOR1	distal_enhancer
cg15608925	chr2	236940070	RNU6-1051P	distal_enhancer
cg15609561	chr11	71374398	ACTE1P;AP002387.1	distal_enhancer;distal_enhancer
cg15610075	chr7	99029526	SMURF1;LOC101927550	GeneBody;GeneBody
cg15610146	chr8	11742569	NEIL2	distal_enhancer
cg15610836	chr12	90801729	LOC105369895	GeneBody
cg15610843	chr19	38144243	SIPA1L3	GeneBody
cg15612951	chr12	121106585	SNORA70	other_regul_region
cg15616148	chr17	75752308	GALK1	distal_enhancer	N_Shore
cg15616183	chr14	55587662	KTN1	distal_enhancer
cg15616361	chr9	136976578	PTGDS	prox_enhancer	N_Shore
cg15617075	chr2	182079847	PPP1R1C	GeneBody
cg15617544	chr2	240832221	KIF1A	distal_enhancer	N_Shore
cg15618049	chr19	32917368	RPL31P60	distal_enhancer
cg15618712	chr12	20369941	PDE3A;PDE3A-AS1	exon1;exon1	Island
cg15618908	chr5	173714758	LINC01484	distal_enhancer
cg15620106	chr4	2301768	ZFYVE28	GeneBody	N_Shelf;N_Shelf
cg15622170	chr3	54917495	LRTM1	distal_enhancer
cg15623013	chr1	153340134	RNU6-160P	distal_enhancer
cg15623421	chrX	45811639	RP5-1158E12.3	distal_enhancer
cg15624061	chr9	79704633	TLE4	GeneBody
cg15625301	chr5	143968546
cg15625319	chr17	17156816	RNU6-767P	distal_enhancer	N_Shore
cg15625634	chr5	83097771	XRCC4	distal_enhancer
cg15625889	chr8	142307866	TSNARE1	other_regul_region
cg15630265	chr11	70790012	SHANK2	GeneBody
cg15630621	chr9	130260501	HMCN2	distal_enhancer
cg15630850	chr7	94005246	BET1	prox_enhancer	S_Shore
cg15631683	chr5	14406450	TRIO	GeneBody
cg15631782	chr9	137487157	NSMF	distal_enhancer
cg15632976	chrX	47683284	UXT-AS1	distal_enhancer
cg15633128	chr10	59710762	SLC16A9	TSS1500	S_Shore
cg15633140	chr19	18537675	FKBP8	GeneBody
cg15634331	chrX	110286150	AMMECR1	GeneBody
cg15635270	chr2	228699538
cg15635287	chr12	47947293	VDR	distal_enhancer
cg15635962	chr16	15889156	FOPNL;CEP20	prox_enhancer;prox_enhancer	S_Shore
cg15636292	chr22	41448549	ACO2	prox_enhancer	S_Shore
cg15636295	chr5	140345665	HBEGF	prox_enhancer	N_Shore
cg15640175	chrX	22038020	PHEX;PHEX	TSS200;TSS1500
cg15642827	chr1	13869465	KAZN	other_regul_region
cg15643133	chr22	32474058	FBXO7	TSS1500	N_Shore
cg15644668	chr1	218468915	LINC02869	distal_enhancer
cg15645177	chr15	73887537	TBC1D21	other_regul_region
cg15646382	chr5	140639124	TMCO6	TSS1500	N_Shore
cg15646741	chr1	207848391	MIR29B2CHG;C1orf132	distal_enhancer;distal_enhancer
cg15646847	chr16	84017762	SLC38A8	GeneBody
cg15649555	chr22	40644951	MRTFA;MKL1	distal_enhancer;distal_enhancer
cg15651621	chr19	5964196	RANBP3	GeneBody
cg15651860	chr20	21530169	BETALINC1	promoter
cg15652116	chr8	57193961	LINC01606	prox_enhancer
cg15652390	chr14	99629271	HHIPL1	GeneBody
cg15652404	chr11	1927900	TNNT3	distal_enhancer	S_Shore;Island;N_Shore
cg15652532	chr2	30446893	LCLAT1	TSS1500	N_Shore
cg15652687	chr16	17294086	XYLT1	GeneBody
cg15652751	chr4	108043842	HADH	distal_enhancer
cg15654433	chr15	65057921	RASL12	GeneBody
cg15655497	chr1	3811954			N_Shelf
cg15655655	chr7	88214271	SRI-AS1	distal_enhancer
cg24795188	chr4	74109492
cg24795688	chr1	23210369	HTR1D	distal_enhancer
cg24799037	chr9	31608863
cg24799601	chrX	151753244	CNGA2	distal_enhancer
cg24800146	chrX	9988976	CLDN34	distal_enhancer	N_Shelf
cg24800630	chr6	156426520
cg24801244	chr19	58262966	ZNF544;ZNF8-DT	GeneBody;GeneBody
cg24801254	chr2	4141289	LOC107985841	TSS1500
cg24801716	chr3	38346156	XYLB	TSS1500	N_Shore
cg24801854	chr19	29838259
cg24801860	chr15	91413585	LOC107984778	TSS1500
cg24802802	chr19	49878671	AKT1S1	TSS1500	S_Shore
cg24805654	chr1	236156512	GPR137B	GeneBody
cg24806195	chr6	163413126	CAHM	exon1	N_Shore
cg24807169	chr4	100518797	EMCN	prox_enhancer
cg24808105	chr5	148959631
cg24809553	chr20	44231343	GDAP1L1	distal_enhancer
cg24811963	chr10	111297658	BTBD7P2	distal_enhancer
cg24812778	chr3	23017943	SALL4P5	distal_enhancer
cg24816971	chr22	46511519	CELSR1	distal_enhancer
cg24818714	chr14	93333809	UNC79	prox_enhancer	S_Shore
cg24823082	chrX	38801334	MID1IP1	promoter	N_Shelf
cg24824295	chr6	148513918	CYP51A1P3	distal_enhancer
cg24826102	chr11	66393338
cg24826115	chr1	11663490	FBXO6	prox_enhancer	N_Shore
cg24826270	chr2	241996912	LINC01237	GeneBody
cg24829249	chr9	70467133	KLF9-DT;LOC105376079	GeneBody;GeneBody
cg24830315	chr9	22214210
cg24830331	chr1	28480576	RNU6ATAC27P	prox_enhancer
cg24830510	chr20	61887464	MIR1257	distal_enhancer
cg24830622	chr2	61853758	FAM161A	prox_enhancer	Island
cg24831264	chr19	31270024	TSHZ3-AS1	distal_enhancer
cg24832715	chr2	3002036	LINC01250	distal_enhancer
cg24832774	chr15	70748334	UACA	GeneBody
cg24832862	chr11	60370808
cg24833832	chr7	78134601	MAGI2	GeneBody
cg24835046	chr3	13359489	NUP210	GeneBody
cg24836097	chr4	4290840	ZBTB49	prox_enhancer	S_Shore
cg24838201	chrX	100413488	PCDH19	promoter	S_Shelf;S_Shore
cg24838436	chr14	64716830	PLEKHG3	prox_enhancer
cg24838587	chr9	5886420	MLANA	distal_enhancer
cg24838977	chr5	123423942	CEP120	prox_enhancer	S_Shore
cg24839375	chr8	100882236	RPS26P6	distal_enhancer
cg24842528	chr13	50650953	DLEU1	distal_enhancer
cg24843157	chr19	34427995	UBA2	TSS1500	N_Shore
cg24843263	chr11	60060251	MS4A3	prox_enhancer
cg24846037	chr2	64594398	LINC02579	distal_enhancer
cg24846332	chr1	108875208			N_Shore
cg24847939	chrX	13090519	LOC105373133	GeneBody
cg24848450	chr7	1405050	MICALL2	distal_enhancer	S_Shore
cg24848602	chr1	182604318	RGS16	promoter	Island
cg24849910	chr22	29476541	LOC107985541	GeneBody	N_Shelf
cg24849951	chr9	126031147
cg24850516	chr8	48074828
cg24851013	chr16	57636461	ADGRG1	GeneBody
cg24851260	chr19	7297981	INSR	promoter	S_Shelf;S_Shelf
cg24851862	chr1	228487265	RNF187	promoter	Island
cg24853428	chr11	125112016	TMEM218	TSS1500	S_Shore
cg24853741	chr20	17620198	RRBP1	distal_enhancer
cg24855134	chr8	5671332	LOC124902045	TSS1500
cg24857608	chrX	130401756	RBMX2	prox_enhancer	N_Shore
cg24862263	chrX	154353052	FLNA	distal_enhancer
cg24862787	chr4	54633217
cg24863011	chr20	47738198	SULF2	GeneBody
cg24863254	chr3	70852328	RNU6-281P	distal_enhancer
cg24863484	chr17	82570892	FOXK2	GeneBody
cg24863503	chr9	34267819	RNU2-50P	distal_enhancer
cg24863693	chr1	95311153	LINC01760	distal_enhancer
cg24866154	chrX	38890981	LOC124905177	GeneBody
cg24867428	chr16	16829365
cg24867665	chr10	13504094	BEND7	prox_enhancer
cg24867784	chr2	168107904	PHF5AP5	distal_enhancer
cg24868645	chr5	137722260	KLHL3	other_regul_region
cg24869232	chr2	108538355	LIMS1	distal_enhancer	S_Shelf
cg24869879	chr2	128258594	RPL21P34	other_regul_region
cg24871217	chr12	49966713	AQP6	prox_enhancer	N_Shore
cg24871543	chr2	150998224
cg24871714	chr19	36604564	ZNF382	prox_enhancer	N_Shore
cg24871922	chr8	47644369	SPIDR	distal_enhancer
cg24872431	chr16	84982755	ZDHHC7	distal_enhancer
cg24873892	chr19	44163718	ZNF226	TSS1500
cg24874433	chr17	43224701	CCDC200	distal_enhancer
cg24875478	chrX	68666788	STARD8	distal_enhancer
cg24876178	chr1	7458144	CAMTA1-AS1	distal_enhancer
cg24878170	chr19	48597135	SULT2B1	GeneBody
cg24879954	chr2	98775641	LINC02611	prox_enhancer
cg24880006	chr1	9024925	SLC2A7	prox_enhancer
cg24882025	chr9	126841894
cg24882168	chrX	124333382	TEX13D	exon1	S_Shore
cg24882334	chr12	24749715	LOC124902897	GeneBody
cg24882644	chr7	47357590	LOC124901629	exon1
cg24882981	chrX	40933408	RPS2P55	distal_enhancer
cg24883009	chr13	95207904	ABCC4	distal_enhancer
cg24885621	chrX	71633873	CXCR3	distal_enhancer
cg24886788	chr15	40825862	PPP1R14D	distal_enhancer
cg24887144	chr16	84208089
cg24887787	chr6	44338669	SPATS1	distal_enhancer
cg24888214	chr11	129143104	ARHGAP32	distal_enhancer
cg24889777	chr16	67518810	LOC100505942;RIPOR1	GeneBody;GeneBody
cg24891410	chr5	72767803	Y_RNA	prox_enhancer
cg24894657	chr2	241774998	GAL3ST2	prox_enhancer	S_Shelf
cg24895155	chr8	126824954	PCAT1	prox_enhancer
cg24896968	chr13	83065341
cg24900855	chr12	130591232	RIMBP2	distal_enhancer
cg24901347	chr19	55546395	SBK3	prox_enhancer	N_Shelf
cg24902248	chr2	10861165	LINC01954	distal_enhancer
cg24902838	chr11	27875640
cg24903589	chr19	5209007	PTPRS-AS1	distal_enhancer	N_Shore;N_Shelf
cg24903942	chr6	170295226	FAM120B	promoter	Island
cg24905585	chr9	125190202	PPP6C	prox_enhancer	S_Shore
cg24910638	chr9	97569352	TMOD1	GeneBody
cg24911730	chr2	3741726	DCDC2C	GeneBody
cg24911781	chrX	26747962
cg24915233	chr1	10218156	KIF1B	distal_enhancer
cg24916396	chr5	73497871	BTF3-DT	prox_enhancer	N_Shore
cg24916677	chr5	71757685
cg24917174	chr8	140220829	PEG13	distal_enhancer
cg24917789	chr2	238278509	PER2	GeneBody
cg24919806	chr10	33900095	LINC02629	distal_enhancer
cg24921262	chr16	68371076	SMPD3	GeneBody	Island
cg24921795	chr3	58533975	LOC107984079	TSS1500
cg24922754	chrX	15498131	BMX	distal_enhancer
cg24923090	chr10	95529030	SORBS1	distal_enhancer
cg24923121	chr3	98908435
cg24929438	chr15	59574911	RNA5SP396	other_regul_region
cg24930242	chrX	154140326	OPN1LW	distal_enhancer	S_Shelf
cg24933224	chr15	98083584	LINC01582	distal_enhancer
cg24935409	chr7	157875070	PTPRN2	GeneBody	S_Shore
cg02254327	chr9	74496586	RORB	prox_enhancer	N_Shore;N_Shore;N_Shelf
cg02254885	chr8	11902156			N_Shore
cg02254947	chr21	38989828	LINC01700	distal_enhancer
cg02255007	chrX	53324885			S_Shelf
cg02255808	chr1	199302469	LINC02789	GeneBody
cg02256384	chr14	95071908
cg02258230	chr14	57168605
cg02259802	chr14	100848439	MEG3	GeneBody
cg02260194	chr2	236215176	LOC124908000	TSS1500	S_Shelf;S_Shore
cg02260580	chrX	71619609	CXCR3	TSS1500
cg02261496	chr10	78432760	LOC107984245	GeneBody
cg02265089	chr16	53952928	FTO	GeneBody
cg02265504	chr15	43430009	RN7SL487P	distal_enhancer
cg02265785	chr11	103907799	PDGFDDN	distal_enhancer
cg02266222	chr2	7697556
cg02266315	chr19	5396739	PTPRS	distal_enhancer
cg02266822	chr2	7031885	RNF144A	GeneBody	N_Shore
cg02268417	chr1	225764041	SRP9	distal_enhancer
cg02268935	chr2	237738919	LRRFIP1	GeneBody	S_Shelf
cg02271859	chr21	46332589	PCNT	GeneBody
cg02271863	chr10	116886862	HSPA12A	distal_enhancer
cg02272113	chr1	150261583	CA14	distal_enhancer
cg02272429	chr15	25510897	LINC02250	GeneBody
cg02273079	chr3	166571533
cg02273270	chr4	173500287	SCRG1	GeneBody	Island;N_Shore
cg02276490	chr1	32393912	BSDC1	GeneBody	N_Shore
cg02276798	chr20	51599770	NFATC2	distal_enhancer
cg02276825	chr2	129427416	LOC124906164;LOC124906164	TSS200;TSS1500
cg02276973	chr15	90067254	ZNF710	GeneBody	N_Shore
cg02278742	chr9	128125066	PTGES2	prox_enhancer	N_Shelf
cg02279646	chr11	117419160
cg02279759	chr13	20526759	CRYL1	TSS1500	S_Shore
cg02279883	chr17	63008750	TANC2	promoter
cg02282083	chr18	61927928
cg02283081	chr14	56806490	OTX2	prox_enhancer	N_Shore
cg02283126	chr10	35421621	CCNY	GeneBody
cg02284802	chr17	80844778	RPTOR	GeneBody	S_Shelf;Island
cg02286655	chr22	25201272	CRYBB3	prox_enhancer
cg02287832	chr11	66386614
cg02288964	chr1	1032181	AGRN	GeneBody	S_Shelf;N_Shore
cg02289013	chr1	156661714	BCAN-AS2	prox_enhancer	S_Shelf
cg02290284	chr8	143193850	GPIHBP1	distal_enhancer
cg02290863	chr13	109197177	MYO16-AS1	distal_enhancer
cg02290916	chr6	165977418	PDE10A;LINC00473	GeneBody;GeneBody
cg02290962	chrX	135344062	ZNF75D	promoter	Island;N_Shore
cg02291619	chr5	142824171	ARHGAP26-AS1	distal_enhancer
cg02292205	chr8	10989919	MIR598	other_regul_region
cg02295938	chr5	175060190
cg02296029	chr1	65704190
cg02296682	chrX	53287977	IQSEC2	distal_enhancer
cg02297051	chrX	24026189	KLHL15	prox_enhancer	S_Shore
cg02297941	chr6	125811686	NCOA7-AS1	other_regul_region
cg02301451	chr16	29911353	ASPHD1;KCTD13	GeneBody;GeneBody
cg02302956	chr6	11713053
cg02305687	chr5	33937077	RXFP3	prox_enhancer	Island
cg02305856	chr3	12891982	LINC02022	distal_enhancer
cg02306236	chr12	123085825	PITPNM2-AS1	distal_enhancer
cg02306694	chr3	7285665	GRM7	other_regul_region
cg02306887	chr12	131347003	LINC02370	TSS1500
cg02310191	chr2	10591203	NOL10	GeneBody
cg02313709	chr11	58763052
cg02314729	chrX	129623200
cg02316326	chr9	91177244	RP11-305L7.6	distal_enhancer
cg02318712	chr5	135907299
cg02319637	chrX	69305643			N_Shore
cg02320084	chr16	85735744	C16orf74	GeneBody
cg02323744	chr16	84370915	ATP2C2	distal_enhancer	S_Shelf
cg02323889	chr15	38039836	LINC02345	TSS1500
cg02324558	chr8	58992466	TOX	GeneBody
cg02325313	chr4	3794383
cg02325434	chr1	168880213	SUMO1P2	distal_enhancer
cg02325894	chrX	32530672	DMD	GeneBody
cg02326058	chr8	9135592	LOC112268402	TSS1500
cg02326358	chr17	79420890	RBFOX3	GeneBody
cg02328326	chr15	67746592	SKOR1	distal_enhancer
cg02330500	chr14	95265579	LINC02292	distal_enhancer
cg02330740	chr13	21080633	RPS12P23	distal_enhancer
cg02331812	chr11	118972222	FOXR1	prox_enhancer	Island
cg02335030	chr20	36480064	DLGAP4	distal_enhancer
cg02335576	chr1	48873266	AGBL4	GeneBody
cg02335931	chr11	78982479	TENM4	GeneBody
cg02337277	chr6	52930829
cg02338269	chr16	87040611	LINC02181	other_regul_region
cg02338401	chr5	150371434	TCOF1	distal_enhancer
cg02339257	chrX	21932546	CYTH1P1	distal_enhancer
cg02339392	chr6	28266837	ZSCAN26;RP5-874C20.3	prox_enhancer;prox_enhancer
cg02340116	chr8	53177033	LOC105375836	TSS1500
cg02341182	chr3	33438617	UBP1	prox_enhancer	N_Shore;N_Shelf
cg02341330	chr21	30635297	KRTAP20-2	exon1
cg02342233	chr11	2365509	CD81-AS1	GeneBody
cg02343192	chr22	25967081	RN7SKP169	distal_enhancer
cg02343881	chr3	171765744	PLD1	distal_enhancer
cg02345541	chrX	19005983	LOC101928415;ADGRG2	GeneBody;GeneBody
cg02345556	chr4	138938529	LOC105377448	GeneBody
cg02345572	chr9	137493629	NSMF	distal_enhancer	N_Shore
cg02346105	chr4	53958594	RPL21P44	distal_enhancer
cg02347255	chr4	139857261	RN7SKP253	distal_enhancer	N_Shelf
cg02348430	chr10	58807528	BICC1	distal_enhancer
cg02348748	chrX	134236699	CCDC160	TSS1500	N_Shore
cg02348989	chr19	31307624	TSHZ3	GeneBody
cg02351194	chr7	74478348	RNA5SP233	distal_enhancer	N_Shelf
cg02351804	chr18	45838183	SIGLEC15	distal_enhancer	Island
cg02351925	chr19	4770763	MIR7-3	promoter
cg02352295	chrX	145820289	SLITRK2	TSS1500	S_Shore;N_Shore;N_Shore
cg02352370	chr6	32087068	TNXB	GeneBody	N_Shore
cg02353484	chr11	66069025	PACS1	TSS1500	N_Shore
cg02355442	chr7	138008773	LOC124901752	GeneBody
cg02355607	chr9	133185330
cg02357225	chr19	18509580	ELL	distal_enhancer
cg02358647	chr6	25698134	PRELID1P2	other_regul_region
cg02359807	chr19	2628034	GNG7	GeneBody
cg02359855	chr9	131545505	PRRT1B	promoter
cg02360305	chr8	24955668	NEFL	prox_enhancer	Island
cg02361656	chr6	85945572	LOC101928842	exon1
cg02362381	chr5	52787330	PELO;ITGA1	prox_enhancer;prox_enhancer	N_Shore
cg02363593	chr5	169696188	DOCK2	distal_enhancer
cg02364122	chr11	118623384	PHLDB1	TSS1500	S_Shore
cg02364863	chrX	147918200	FMR1	GeneBody
cg02369308	chr12	11847918	ETV6	distal_enhancer
cg02371766	chr12	92445514	CLLU1-AS1	distal_enhancer
cg02374221	chrX	111099183	PAK3	GeneBody	S_Shelf
cg02374322	chr11	26753748	SLC5A12	distal_enhancer
cg02374401	chr16	15605025	MARF1	GeneBody
cg02375824	chr2	106685744	EEF1A1P12	other_regul_region
cg02376827	chr17	2058216	HIC1	GeneBody	Island
cg02377589	chr2	2730293	LOC105373390	GeneBody
cg02378393	chr6	167762454
cg02379624	chr5	16726567	MYO10	GeneBody
cg02380276	chrX	154335944	LOC105373386	TSS1500	S_Shelf
cg02380403	chr11	131252081
cg02380535	chr1	184633892
cg02380821	chr15	69586721
cg02381739	chr4	73520680	LINC02499	GeneBody
cg02381935	chr2	175418997
cg02384792	chr10	92757269	Y_RNA	distal_enhancer
cg02385501	chr1	239814250	CHRM3-AS2	distal_enhancer
cg02385783	chr7	130156350	LINC03008	distal_enhancer
cg02385820	chr19	38869086	RINL	GeneBody	N_Shore
cg02387182	chr14	93956765	ASB2	prox_enhancer
cg02387366	chr17	82305807	CD7	distal_enhancer
cg02388495	chr8	27436271	MIR6842	distal_enhancer
cg02388537	chr17	47670743	KPNB1	GeneBody
cg02391239	chr7	100417768	ZCWPW1	GeneBody
cg02392075	chr1	11082592	EXOSC10	exon1
cg02394601	chr10	43686687	ZNF32-AS3	distal_enhancer	N_Shelf
cg02394960	chr11	75462001	GDPD5	distal_enhancer
cg02395270	chrX	119478247	UBE2A	distal_enhancer
cg02396801	chr9	36576291	MELK	distal_enhancer
cg02396917	chrX	19970251	BCLAF3	GeneBody
cg02396967	chr15	86232476	AGBL1	GeneBody
cg02397545	chr1	216661953	ESRRG	distal_enhancer
cg02398355	chr6	160925577	LOC102724087	TSS1500
cg02401068	chr20	46814528	RN7SKP33	distal_enhancer	S_Shelf
cg02401247	chr7	111853510	DOCK4	GeneBody
cg02401722	chr19	40466127	SPTBN4;BLVRB	TSS1500;TSS1500	Island
cg02404197	chr5	81857366	LOC124901018	GeneBody
cg02406918	chrX	53287215	IQSEC2	distal_enhancer
cg02407048	chr7	77416817	GSAP;GSAP	TSS200;TSS1500	S_Shore
cg02407222	chr14	75259776			S_Shore
cg02407647	chr2	48452276	PPP1R21	distal_enhancer
cg02408910	chr10	86255660	MIR346	distal_enhancer
cg02409888	chr20	59993871	CDH26	distal_enhancer
cg02410174	chr16	68072847	DUS2	GeneBody
cg02410583	chr7	70729433	AUTS2	GeneBody
cg02412129	chr8	48837803			S_Shelf
cg02412270	chr14	35439314
cg02412810	chr12	108622	IQSEC3-AS2	distal_enhancer	S_Shelf
cg02412982	chrX	126553721	DCAF12L1	other_regul_region	S_Shore
cg02417838	chr8	58285688
cg02417857	chr3	181608918	SOX2-OT	prox_enhancer
cg02418062	chr4	19722381	LOC105374511	GeneBody
cg02419900	chr21	41187781	PLAC4	prox_enhancer
cg02421172	chr7	1899065	AC110781.3	distal_enhancer	S_Shore
cg02421562	chr1	178682502	MIR4424	distal_enhancer
cg02421646	chr11	60176004	MS4A6A	distal_enhancer
cg02421734	chr19	54661285	LILRB4	prox_enhancer
cg02422775	chr3	116864609	MIR4447	distal_enhancer
cg02423587	chr1	35593778	TFAP2E-AS1	distal_enhancer
cg02423711	chr1	232132584
cg02425407	chr1	9842929
cg02426076	chr5	132409829	CARINH	TSS1500	N_Shore
cg02426325	chr2	241762705	D2HGDH	GeneBody
cg02428265	chr17	66418011	PRKCA-AS1	TSS1500
cg02429648	chr5	118595148	LINC02215	TSS1500
cg02433107	chr22	33052112	SYN3	distal_enhancer
cg02434316	chr16	15056398	NTAN1	TSS1500	S_Shore
cg02434606	chr3	153372050	LINC03109	GeneBody
cg02434736	chr17	69467225	MAP2K6	GeneBody
cg02436083	chr4	102829482	UBE2D3;UBE2D3-AS1	TSS1500;exon1	S_Shore
cg05212006	chr9	18143593	ADAMTSL1	GeneBody
cg05213189	chr1	36575496
cg05213843	chr16	77575182	LINC02131	distal_enhancer
cg05215546	chr14	103355869	HMGB3P26	distal_enhancer
cg05215748	chr17	6995419	ALOX12	TSS1500	N_Shore
cg05217257	chrX	46710563	CHMP5P1	distal_enhancer
cg05218021	chr1	38114429	MIR3659	distal_enhancer
cg05218090	chr4	181309192
cg05220745	chr15	62121767	NPM1P47	distal_enhancer
cg05221370	chr7	111098780	LRRN3	distal_enhancer
cg05222216	chr19	8982422	MUC16	TSS1500
cg05224021	chr1	33727537	HSPD1P14	promoter
cg05224202	chrX	7158387	STS	GeneBody
cg05224203	chr11	3383334	TSSC2	GeneBody
cg05225889	chr10	630954	LOC124902361	exon1	N_Shore
cg05226072	chr2	60214111	RP11-444A22.1	distal_enhancer
cg05226776	chr14	102027425	DYNC1H1	GeneBody
cg05229314	chr1	30653107
cg05230438	chr11	36254645
cg05230487	chrX	154325058	TKTL1	GeneBody
cg05231032	chr19	17243935	NR2F6	GeneBody	N_Shore
cg05233441	chr2	46803107	LINC01118	distal_enhancer
cg05233844	chr1	30034703	LINC01648	distal_enhancer
cg05235431	chr17	2821953	RAP1GAP2	distal_enhancer
cg05236304	chrX	45514401	LINC01204	GeneBody
cg05236313	chr4	7280695	SORCS2	GeneBody
cg05236720	chr2	37666112	CDC42EP3	distal_enhancer
cg05236965	chr10	134471	ZMYND11	promoter	N_Shore
cg05238445	chr5	112199712	EPB41L4A;LOC124901044	GeneBody;GeneBody
cg05238942	chr5	179803528	MGAT4B;MGAT4B	TSS1500;exon1	S_Shore;N_Shelf
cg05239911	chr5	109427616
cg05241923	chr9	133135423	RALGDS	distal_enhancer
cg05242066	chrX	129924749	UTP14A;LOC105373335	GeneBody;GeneBody
cg05242561	chr15	82853385	WHAMM	distal_enhancer
cg05243865	chr6	1069901	LINC01622	GeneBody
cg05243987	chr4	6420221	PPP2R2C	prox_enhancer
cg05244240	chrX	30597221	TASL	distal_enhancer
cg05245722	chrX	93674191	FAM133A	promoter	S_Shore
cg05246882	chr16	19827056	IQCK	GeneBody
cg05246948	chr9	87667055	DAPK1	GeneBody
cg05247898	chr2	237920895
cg05248223	chr22	17891942	MICAL3	distal_enhancer
cg05250084	chr1	182245843	LINC01344	GeneBody
cg05250138	chr11	134562929	LOC124902799	GeneBody
cg05250640	chr11	75196099	TPBGL-AS1	distal_enhancer
cg05251573	chr13	111005770
cg05252473	chr12	6691369			S_Shore
cg05253405	chrX	48470924	SLC38A5	prox_enhancer
cg05253458	chr22	46134381	LOC124905137	GeneBody
cg05254922	chr10	75100299	DUSP13B	TSS1500
cg05258154	chr9	95481037	PTCH1	GeneBody
cg05261276	chrX	69362814
cg05261835	chr12	56659127	RN7SL809P	distal_enhancer
cg05262102	chr7	98225129	BHLHA15	distal_enhancer
cg05264143	chr15	32908536	FMN1	GeneBody
cg05265417	chr8	144490057	PPP1R16A	promoter
cg05265936	chr16	69482210
cg05267294	chr10	85646440	GRID1	GeneBody
cg05268245	chr10	95350390	PDLIM1	distal_enhancer
cg05269124	chr16	87463976	ZCCHC14	GeneBody
cg05269516	chr19	16623683	MED26	distal_enhancer	N_Shelf
cg05272349	chr5	123098684	PRDM6-AS1	distal_enhancer	S_Shelf;Island
cg05272587	chr13	110386053	MIR8073	distal_enhancer	Island
cg05273171	chr2	218290134	TMBIM1	distal_enhancer	N_Shelf
cg05274680	chr20	61927190	MIR1257	other_regul_region	S_Shore;N_Shore
cg05275343	chrX	15335803	PIGA	promoter	Island
cg05276548	chr11	12192975	MIR6124	distal_enhancer
cg05277096	chr3	73623847	PDZRN3-AS1	prox_enhancer	N_Shore
cg05278788	chrX	55755661	RRAGB	GeneBody
cg05278980	chr22	48060855
cg05279718	chr9	95091868	MIR3074	distal_enhancer
cg05280133	chr15	45377870	GATM	promoter	Island
cg05280780	chr15	29132733	ENTREP2	GeneBody
cg05281406	chr9	121687619	DAB2IP	GeneBody
cg05281436	chr21	44733166
cg05281645	chr17	35346017
cg05281704	chr1	158094998	KIRREL1;KIRREL	distal_enhancer;distal_enhancer
cg05281748	chr1	155859861	GON4L	TSS1500	N_Shore;S_Shore
cg05281768	chr12	90037281	RP11-567C2.1	distal_enhancer
cg05284887	chr1	147761198	GJA5	prox_enhancer
cg05286073	chrX	39012602	LOC124905177	GeneBody
cg05287290	chr1	216749239	ESRRG	distal_enhancer
cg05288218	chr5	172129521	STK10	distal_enhancer
cg05288466	chr12	59079555	LRIG3-DT	GeneBody
cg05289649	chr10	79166041	ZMIZ1	GeneBody
cg05290231	chr14	99938749	EML1	GeneBody
cg05290450	chr2	3269144	EIPR1	GeneBody
cg05290792	chr10	1475696	ADARB2	GeneBody	S_Shore
cg05291207	chr18	34002412	Y_RNA	prox_enhancer
cg05291239	chrX	102833045	ARMCX5-GPRASP2;LINC00630	GeneBody;GeneBody
cg05291244	chr2	141810887	LRP1B	GeneBody
cg05291633	chr13	110591194
cg05291862	chr12	95849344	SNRPF-DT	GeneBody
cg05292318	chr12	51972566	RNU6-574P	distal_enhancer
cg05293206	chr11	102107701			N_Shelf
cg05293861	chr12	4153542
cg05294022	chr12	121332534	ANAPC5	GeneBody
cg05295685	chr5	139342252	PAIP2	promoter	Island
cg05296773	chr12	93055563	LOC643339	GeneBody
cg05296818	chr14	60650444	SIX1	prox_enhancer	S_Shore
cg05296974	chr13	18953698
cg05298015	chr15	81419718	TMC3-AS1	GeneBody
cg05298389	chrX	79144398	GPR174	TSS1500
cg05298571	chr8	26466288
cg05299545	chr4	138131428	LINC00616	TSS1500
cg05299702	chr16	87636724	JPH3	GeneBody
cg05300410	chr20	58815375
cg05302035	chr10	92597294	KIF11	GeneBody	S_Shelf
cg05302779	chrX	145394831
cg05302789	chr5	55364589	MTREX	GeneBody
cg05305355	chr16	54049915	LOC105371271	exon1
cg05306298	chr12	121516494	KDM2B	distal_enhancer
cg05306775	chr20	59708230	PHACTR3	GeneBody
cg05307437	chr3	2735885	CNTN4	GeneBody
cg05308125	chr2	227796339
cg05310530	chrX	149491212	IDS	distal_enhancer
cg05312364	chr13	113183831	PCID2	GeneBody
cg05312393	chr11	56911130	LOC105369310	GeneBody
cg05315365	chr16	82062992	HSD17B2;HSD17B2-AS1	GeneBody;GeneBody
cg05316290	chr9	69422017	LOC124902177	GeneBody
cg05317006	chr2	54687478
cg05317415	chr10	18457191	CACNB2	distal_enhancer
cg09948127	chr10	119479614	RGS10	distal_enhancer
cg09948448	chr17	74971873	HID1	prox_enhancer	N_Shore
cg09948457	chrX	150775046	PPIAP91	distal_enhancer
cg09950679	chrX	150870429	CD99L2	distal_enhancer
cg09951201	chr5	1099981	SLC12A7	distal_enhancer	S_Shore;Island
cg09951553	chr7	25259361
cg09953178	chr16	89321988	ANKRD11;LOC128462377;LOC100287036	GeneBody;GeneBody;GeneBody
cg09953908	chr6	1812145	FOXC1	distal_enhancer
cg09954392	chr15	89768023	MESP2	distal_enhancer
cg09955188	chr1	41546860	HIVEP3	GeneBody
cg09956132	chr16	84277445	RNA5SP433	promoter
cg09956442	chr19	18022347
cg09957624	chr17	65321111
cg09957933	chr15	56773595
cg09958018	chr3	41961213	ULK4	prox_enhancer	N_Shore
cg09959377	chr4	174524501	HPGD	prox_enhancer	S_Shore
cg09960171	chr8	72538341	KCNB2	prox_enhancer	S_Shore
cg09960881	chr11	59800343	STX3	GeneBody
cg09961264	chr3	195097399	XXYLT1-AS1	distal_enhancer
cg09962086	chr2	55033581	RTN4	distal_enhancer
cg09962584	chr8	6567834	MCPH1	GeneBody	S_Shore
cg09963135	chr1	31696997	COL16A1	GeneBody
cg09963460	chr8	141921510	DNAJC8P3	distal_enhancer
cg09965171	chr20	44016184	TOX2	GeneBody
cg09966880	chr3	13192957	IQSEC1	distal_enhancer
cg09968044	chr9	124291248	NEK6	prox_enhancer
cg09968214	chrX	126770080
cg09971499	chr10	74871815	KAT6B	distal_enhancer
cg09971717	chr1	23499095
cg09972281	chr9	122021280	TTLL11	distal_enhancer
cg02997497	chr3	68004806	TAFA1;FAM19A1	prox_enhancer;prox_enhancer	N_Shelf
cg02998633	chr4	41795364	PHOX2B-AS1	GeneBody
cg02999696	chr15	40048029	SRP14-DT	distal_enhancer
cg02999806	chr1	147245226	CHD1L	distal_enhancer	S_Shore
cg03000455	chr12	113327318	SLC8B1	GeneBody
cg03002232	chr16	70524152	SF3B3	prox_enhancer	S_Shore
cg03002688	chr4	26151101	RBPJ	GeneBody
cg03002689	chr22	20260212	RTN4R	distal_enhancer
cg03003217	chr6	152304284	SYNE1	GeneBody	S_Shore
cg03004916	chr18	79624741			N_Shelf
cg03005191	chr11	12102872
cg03005755	chr8	140058701	TRAPPC9	GeneBody
cg03006878	chr14	22476592	TRD-AS1	GeneBody
cg03007086	chr5	24264687
cg03008405	chrX	153925136	ARHGAP4	GeneBody	N_Shore;N_Shelf
cg03008692	chr7	158258126	PTPRN2	GeneBody
cg03009447	chr18	57558076	FECH	distal_enhancer
cg03009804	chrX	66639900	EDA2R	TSS1500
cg03009871	chr7	79452722	MAGI2-AS3	promoter	S_Shore;N_Shore;N_Shore
cg03010094	chrX	153539860	ATP2B3	GeneBody
cg03010184	chr12	1510440
cg03010388	chrX	18675042	PPEF1	prox_enhancer	Island
cg03011762	chrX	151505452
cg03012203	chr7	96490031	LOC105375411;SEM1	GeneBody;GeneBody
cg03012310	chr10	48981410	LOC105378298;LOC105378298	TSS200;TSS1500
cg03012946	chr10	122280178	BTBD16	GeneBody
cg03013371	chrX	16766843	RNU7-56P	other_regul_region
cg03013486	chr8	17592345	PDGFRL	GeneBody
cg03013494	chr19	5464049	ZNRF4	distal_enhancer
cg03013939	chrX	30971968	TAB3	distal_enhancer
cg03013968	chr12	122446583
cg03014200	chr2	110106865	MALL	distal_enhancer
cg03015589	chrX	133416388	GPC4	prox_enhancer	S_Shore
cg03016445	chr4	109994548	RNU6-35P	distal_enhancer
cg03017231	chr3	111900362	PHLDB2	GeneBody
cg03019347	chrX	107454051	FRMPD3	distal_enhancer	S_Shelf
cg03021210	chr14	59161911	LOC107984642	GeneBody
cg03024076	chr2	69828243	GMCL1	prox_enhancer	N_Shore
cg03024337	chr3	72322944
cg03024403	chr15	41840593	JMJD7-PLA2G4B;PLA2G4B	GeneBody;GeneBody
cg03024955	chr13	76456639
cg03026328	chr2	88853260	IGKC	distal_enhancer
cg03027437	chr11	59523730	OR4D7P	other_regul_region
cg03028104	chr7	66204781	TPST1	prox_enhancer	N_Shore
cg03028257	chr19	48320684	ODAD1;CCDC114	prox_enhancer;prox_enhancer	N_Shore
cg03029568	chrX	16213014
cg03030412	chr5	149912446	PDE6A	GeneBody
cg03031503	chr17	64080365	ERN1	GeneBody
cg03032607	chr3	45841194	LZTFL1	GeneBody	N_Shore
cg03033729	chr10	126002841	FANK1	GeneBody
cg03034634	chr8	11284171	LINC00529;MTMR9;LINC00529	TSS200;TSS1500;TSS1500	N_Shore
cg03034714	chr7	99141019	SMURF1	distal_enhancer	N_Shelf
cg03035271	chr4	2366328	ZFYVE28	prox_enhancer	S_Shore
cg03036408	chr9	124911996	RNU4-82P	distal_enhancer
cg03036484	chr10	80540395	SH2D4B	prox_enhancer	S_Shelf
cg03036904	chr1	26361489			S_Shore
cg03037271	chr17	42396547
cg03038685	chr3	197554597	BDH1	GeneBody	N_Shore
cg03039483	chrX	84502491	HDX	promoter
cg03041808	chr1	236482938	EDARADD	GeneBody
cg03042692	chr13	22736049
cg03043243	chr2	171316191	METTL8	GeneBody
cg03043696	chr1	1889217	GNB1	GeneBody	N_Shore
cg03044268	chr17	37090529	ACACA	GeneBody
cg03045258	chr18	78500159			N_Shelf
cg03045400	chr16	1713200	MAPK8IP3-AS1	prox_enhancer
cg03046198	chrX	22748451	PTCHD1-AS	GeneBody
cg03046482	chr2	227345504	MFF	GeneBody
cg03048046	chr19	779556
cg03048174	chr8	143076395	LY6L	distal_enhancer	S_Shelf
cg03050195	chr1	26856880	SFN	distal_enhancer
cg03051893	chr13	111319473	TEX29	TSS1500
cg03052074	chr13	40969519	ELF1	GeneBody
cg03052614	chr17	17507102	PEMT	GeneBody
cg03052784	chr2	102102283	IL1R1	distal_enhancer
cg03054133	chr7	92504372	PEX1	GeneBody
cg03054819	chr7	157831624	PTPRN2-AS1	promoter
cg03055653	chr16	66476398	BEAN1;BEAN1-AS1	TSS1500;exon1
cg03055990	chr3	182710846	PLA2G10P1	distal_enhancer
cg03056436	chr11	22625950	FANCF	promoter	S_Shore
cg03056765	chrX	74133608	DDX3P2	prox_enhancer
cg03057481	chr10	95837657	ENTPD1;ENTPD1-AS1	GeneBody;GeneBody
cg03057764	chr12	94615418	TMCC3	prox_enhancer
cg03058337	chr20	32908561	EFCAB8	GeneBody
cg03059995	chr1	93730578	BCAR3	GeneBody
cg03060133	chr1	218356825	TGFB2	distal_enhancer
cg03061689	chr6	37282823	TBC1D22B	GeneBody
cg03061719	chr12	56294172	CNPY2-AS1	distal_enhancer
cg03063413	chr15	25719993	RNA5SP390	distal_enhancer
cg03063703	chr16	83963298	OSGIN1	GeneBody	N_Shore
cg03064693	chr9	129995806	FNBP1	distal_enhancer
cg03064723	chr5	177958724	LOC100128340	GeneBody	N_Shelf
cg03066299	chr1	198560280	ATP6V1G3	distal_enhancer
cg03066914	chr6	132963364
cg03066986	chr6	42784947	GLTSCR1L;BICRAL	distal_enhancer;distal_enhancer	S_Shore
cg03067666	chrX	47806808	WASF4P	distal_enhancer	S_Shelf
cg03068437	chr1	170068774	KIFAP3	exon1
cg03068698	chrX	27924276
cg03070152	chr3	179413442	GNB4	GeneBody
cg03070245	chr10	6101395	RBM17	distal_enhancer
cg03070959	chr9	16134075	C9orf92;LINC03041	distal_enhancer;distal_enhancer
cg03071304	chr12	56351334	STAT2	GeneBody
cg03072252	chr2	221591460	RPL23P5	promoter
cg03072385	chr7	149736196	KRBA1	promoter
cg03072598	chr3	71245229	FOXP1	promoter
cg03073568	chr17	35132196	NLE1	distal_enhancer
cg03074925	chr6	10425392	RP1-290I10.3	prox_enhancer	S_Shelf;S_Shelf;N_Shore
cg03074946	chr12	120249891	PXN	promoter
cg03074956	chr14	75069069	ZC2HC1C	prox_enhancer	N_Shore
cg03076338	chr8	130079700	ASAP1-IT2	distal_enhancer
cg03077364	chr7	4731312	FOXK1	GeneBody
cg03078557	chr1	162285249	NOS1AP	GeneBody
cg03078743	chr11	3849630
cg03079016	chr13	109627050	LINC00676	other_regul_region
cg03079834	chr6	126066367	TRMT11	distal_enhancer
cg03081563	chr7	143205965	TAS2R40	distal_enhancer
cg03082580	chr15	89368067	MIR9-3	promoter	Island;N_Shelf
cg03083204	chr15	77546988
cg03083251	chr7	135723765	SLC13A4	promoter
cg03085155	chr4	102614959	NFKB1	distal_enhancer
cg03086360	chrX	132837377	NAA20P1	distal_enhancer
cg03089032	chr15	59315948	MYO1E	GeneBody
cg03089717	chr6	28589634	ZBED9-AS1	distal_enhancer	S_Shelf
cg03091060	chr11	120077121
cg03091178	chr7	39650614	RALA	GeneBody
cg03091390	chr5	163505464	MAT2B	promoter	Island
cg03092390	chr8	17199074	ZDHHC2	GeneBody
cg03093801	chr1	89658158	LRRC8C	GeneBody
cg03094242	chr2	17822097
cg03094990	chr6	143961532	PLAGL1;PLAGL1	TSS200;TSS1500
cg03095055	chr19	48630179	DBP	distal_enhancer	S_Shelf;Island
cg03095884	chr10	24196788	KIAA1217	distal_enhancer
cg03096548	chr9	36997799	PAX5	GeneBody
cg03096727	chr1	26572019	RPS6KA1	GeneBody
cg03097046	chr7	26642146	LINC02860	GeneBody
cg03097275	chr15	78048040	TBC1D2B	distal_enhancer
cg03097327	chrX	80180909
cg03097386	chr12	52279368	KRT86	GeneBody
cg03097759	chr2	6771735	LINC00487	prox_enhancer
cg03098614	chr12	131381114
cg03098849	chr22	31436255
cg03099132	chr1	4617497
cg03099590	chr10	98258044	LOXL4	GeneBody
cg03100048	chrX	132181473	RAP2C	distal_enhancer
cg03100063	chr4	104943324
cg03100073	chr2	73323521
cg03102029	chr20	36138788	EPB41L1-AS1	distal_enhancer
cg03103661	chr11	15843829	LOC107984370	exon1
cg03104358	chr1	27236099	WDTC1	prox_enhancer	S_Shore
cg03105262	chr6	72412418	RIMS1	distal_enhancer
cg03105604	chr16	82641565	CDH13	distal_enhancer
cg03105859	chrX	31423976	DMD	GeneBody
cg03107315	chr17	80474863	NPTX1	prox_enhancer	S_Shelf;N_Shore
cg03107473	chr5	1402587	SLC6A3	GeneBody
cg12291336	chr18	77108884	MBP	GeneBody	N_Shelf
cg12295485	chr2	235416885
cg12295576	chr4	103012454	SLC9B1	GeneBody
cg12296168	chr5	158424260
cg12297910	chr5	109559048	KRT18P42	distal_enhancer
cg12298207	chr20	62115071	LOC105372706	GeneBody
cg12301000	chr22	35231687	LINC01399	prox_enhancer
cg12301260	chr1	185046295	RNF2	prox_enhancer	S_Shore
cg12301619	chr1	110134218	SLC6A17	distal_enhancer	S_Shelf
cg12302651	chr10	127320433	INSYN2A	distal_enhancer
cg12303769	chr1	235943952	RP5-940F7.2	promoter
cg12304116	chr18	21934885	RNA5SP451	distal_enhancer
cg12305405	chr7	74228822	LAT2	GeneBody
cg12306262	chr10	121312693	RN7SKP167	distal_enhancer
cg12306624	chr11	128729564	FLI1	GeneBody
cg12308397	chr10	30534911	LOC105376478	GeneBody
cg12309748	chr11	70648109	SHANK2-AS2	prox_enhancer
cg12310383	chr7	132473028	PLXNA4	distal_enhancer
cg12310881	chr18	63238122	BCL2	GeneBody
cg12312080	chr14	88189378	KCNK10	GeneBody
cg12312561	chr13	97678228	LOC105370324	GeneBody
cg12313886	chr10	132782710	INPP5A	GeneBody	S_Shelf;S_Shore;N_Shore
cg12315900	chr12	122400038	CLIP1-AS1	distal_enhancer
cg12315994	chr19	18925996	DDX49	other_regul_region	N_Shelf
cg12316366	chr15	74407440	MIR6881	distal_enhancer	N_Shelf
cg12316962	chr10	90931700	RNU6-740P	distal_enhancer
cg12317024	chr2	23693254	KLHL29;ATAD2B	GeneBody;GeneBody	S_Shelf
cg12318342	chr10	60466139	ANK3	GeneBody
cg12318914	chr4	17385612	RPS7P6	distal_enhancer
cg12319143	chr10	132913267	CFAP46	GeneBody	N_Shelf
cg12319836	chr19	1090236	POLR2E	distal_enhancer	N_Shelf
cg12321259	chr1	211909786
cg12321897	chr20	64254543	PCMTD2	TSS1500	N_Shore
cg12322450	chrX	64043651			N_Shore
cg12322852	chr20	4783431	RASSF2	GeneBody
cg12323168	chr11	68825897	CPT1A	distal_enhancer
cg12324048	chr3	194105336	RP11-135A1.3	distal_enhancer
cg12324283	chr15	52214166	MYO5C	GeneBody
cg12324588	chr20	60057358	LINC02910	GeneBody
cg12325700	chr7	48298954	ABCA13	distal_enhancer
cg12325997	chr15	58987949	RNF111	promoter	Island
cg12326324	chr14	90836400	LINC02321	distal_enhancer
cg12326919	chr14	66530643	GPHN	GeneBody
cg12327486	chr15	53655627	RNU2-53P	other_regul_region
cg12328509	chr16	56351670	GNAO1	GeneBody
cg12329489	chr15	40767823	GCHFR	distal_enhancer	S_Shelf
cg12329529	chr11	61055354	LINC02954	promoter
cg12329789	chr2	167689695	CTAGE14P	distal_enhancer
cg12329916	chr8	124497195	TATDN1	GeneBody
cg12330118	chr2	27354353	GTF3C2	GeneBody	N_Shelf
cg12330998	chr2	42495207	MTA3	prox_enhancer	S_Shore
cg12332863	chr11	114036059	LOC124902761	GeneBody	N_Shore
cg12333597	chr16	64470654	LOC105371310	GeneBody
cg12334869	chr3	147420706	ZIC1	distal_enhancer	S_Shore;N_Shore;N_Shelf
cg12337689	chr15	90911039	MAN2A2	GeneBody
cg12338592	chr3	13027064	IQSEC1	GeneBody
cg12339134	chr10	132977429	LINC01168	other_regul_region	Island;N_Shore
cg12341727	chr18	12625272	SPIRE1	GeneBody
cg12342316	chr7	156496423	RNF32-DT	GeneBody
cg12343144	chr5	83374780	FTH1P9	distal_enhancer
cg12344873	chr15	38707990	LINC02694	distal_enhancer
cg12345380	chr1	1244681	C1QTNF12	GeneBody	S_Shore;N_Shore
cg12346619	chrX	76127391
cg12347098	chr13	48782733	PSME2P2	distal_enhancer
cg12347344	chr17	80751850	RPTOR	GeneBody
cg12348705	chr3	69765022	MITF	prox_enhancer
cg12349272	chr14	75059771	ACYP1	distal_enhancer
cg12350164	chr1	117655321	VDAC2P3	distal_enhancer
cg12350346	chr12	3032639	TEAD4	GeneBody
cg12350393	chr7	44147176	GCK	prox_enhancer	S_Shore;S_Shore
cg12350550	chr21	15592662	RNU6-1326P	distal_enhancer
cg12350922	chr14	95491157	SYNE3	distal_enhancer
cg12351686	chr4	158496412	LOC124900802	GeneBody
cg12352961	chr2	68110275	LOC105374789	GeneBody
cg12353331	chr5	6184820
cg12354766	chr8	91102708	LRRC69	exon1
cg12355044	chr7	112622491	LINC03076	promoter
cg12357115	chr8	126557249	PCAT1	promoter	Island
cg12359648	chr11	119637128	LOC105369520	GeneBody
cg12361139	chr12	98358602
cg12361228	chr1	150516851	FALEC	prox_enhancer	S_Shore
cg12362032	chr20	61993617	MIR1257	distal_enhancer
cg12364608	chr1	10960850	C1orf127	distal_enhancer
cg12364755	chr17	2595348	PAFAH1B1	prox_enhancer	S_Shore
cg12365051	chr1	46176811	P3R3URF;P3R3URF-PIK3R3	other_regul_region;other_regul_region
cg12365226	chrX	70450671	DLG3	GeneBody
cg12367811	chr3	185650910	RPL34P10	distal_enhancer
cg12367962	chr2	115446688	DPP10	GeneBody
cg12368048	chr2	10300967	LOC101929691	GeneBody	N_Shore
cg12368693	chr1	214422627	PTPN14	GeneBody
cg12369218	chr2	214575220	VWC2L-IT1	distal_enhancer
cg12369402	chr1	89762212			N_Shore
cg12371175	chr1	56550045	PLPP3	GeneBody
cg12371914	chr7	127916627	SND1	GeneBody
cg12371991	chr15	66644903	LINC01169	GeneBody
cg12372163	chr15	29105105	APBA2	GeneBody	S_Shore
cg12373502	chr20	50859366	TMSB4XP6	distal_enhancer
cg12373600	chr12	6690212	ZNF384	TSS1500	S_Shore
cg12373920	chr15	38662809
cg12373951	chr3	133784593	SRPRB	promoter	S_Shore
cg12374834	chr1	30754758	LAPTM5	distal_enhancer
cg12374917	chr9	127637764	STXBP1	distal_enhancer
cg12375324	chr11	124864132	ROBO3	TSS1500	N_Shore
cg12375487	chr9	128998204	NUP188;LOC101929314	GeneBody;GeneBody
cg12375561	chr3	176634110	LINC01208	GeneBody
cg12375710	chr9	136326115	GPSM1;DKFZP434A062	TSS1500;exon1	N_Shore
cg12375870	chr1	227244043	CDC42BPA	GeneBody
cg12376028	chr11	36774789	LOC107984326	GeneBody
cg12377355	chr4	40193138	RHOH	promoter
cg12377368	chr11	18106579	SAAL1	TSS1500	S_Shore
cg12378132	chr3	196978873
cg12378153	chr2	3327824	EIPR1	GeneBody
cg12378285	chr2	136051159
cg12378760	chr2	3576234	LOC124907726	TSS1500	S_Shore
cg12378899	chr2	162155116	LOC101929532	GeneBody
cg12379307	chr6	122788692	SMPDL3A	TSS1500	N_Shore
cg12379696	chr1	214635079	CENPF	GeneBody
cg12381210	chr6	163387695
cg12381472	chr10	96129798	ZNF518A	promoter	N_Shore
cg12382749	chr1	165114605			N_Shelf
cg12385093	chr1	205326863
cg12385729	chr1	9183620	MIR34AHG	TSS1500	Island
cg12385825	chr14	32473808	MTCO1P2	distal_enhancer
cg12386361	chr14	35342811
cg12387348	chr3	168474085	EGFEM1P	GeneBody
cg12387699	chr4	78645726	LINC01094	TSS1500
cg12389126	chr9	136981764	LCNL1	prox_enhancer	S_Shelf;N_Shelf
cg12389252	chr1	167439278	CD247	GeneBody	Island
cg12390524	chr3	129359536
cg12391665	chr3	186185170	ETV5	distal_enhancer
cg12391755	chr5	177327986	MXD3	distal_enhancer
cg12393334	chr2	133768808	RN7SKP93	distal_enhancer
cg12393338	chrX	136781587	ARHGEF6	prox_enhancer
cg12393402	chrX	19707469	SH3KBP1	distal_enhancer
cg12393795	chr12	2683277	CACNA1C-AS1	distal_enhancer	S_Shelf
cg12394789	chr16	3980238	LINC02861	distal_enhancer	S_Shelf;S_Shore
cg12394821	chr6	20069537	RPL29P17	distal_enhancer
cg12395867	chr18	63181740	BCL2	GeneBody
cg12396051	chr3	52197295	ALAS1	prox_enhancer	N_Shore
cg12396106	chr11	70386110	CTTN-DT	GeneBody
cg12396509	chr1	15962450	ZBTB17;LOC124903855	GeneBody;GeneBody
cg12397071	chr2	166127024	SCN1A	prox_enhancer
cg12397564	chr1	25994786	PAFAH2	distal_enhancer	N_Shelf
cg12398670	chr4	3472702	DOK7	distal_enhancer	N_Shore;N_Shelf
cg12398707	chr4	177064886	RN7SKP136	other_regul_region
cg12399031	chr10	95271615	PDLIM1	GeneBody
cg12399557	chr10	132666151	NKX6-2	distal_enhancer	S_Shelf
cg12403457	chr6	6788961	BTF3P7	distal_enhancer
cg12404284	chr19	21750584	CCNYL6;CCNYL6;ZNF100	TSS200;TSS1500;exon1	N_Shore
cg12404404	chr2	39505311	MAP4K3-DT	GeneBody
cg12404877	chrX	71130117	MED12	other_regul_region
cg12405214	chr8	53238386	OPRK1	prox_enhancer
cg12407321	chrX	41002155
cg12407708	chr7	44985332	SNHG15	GeneBody	N_Shore
cg12407844	chr14	60091703	PCNX4;PCNX4-DT	TSS1500;exon1	Island
cg12409300	chr1	18538989
cg12409874	chr21	42518667	SLC37A1	distal_enhancer	S_Shelf
cg12412076	chr8	47191086	LOC100287846	exon1	S_Shore
cg12412444	chrX	13255232
cg12412604	chr14	22923265	PRMT5-AS1	distal_enhancer	S_Shelf
cg12413110	chr16	25140036	LCMT1	GeneBody
cg12413381	chr1	231583389	TSNAX-DISC1	GeneBody
cg12413429	chr10	32395211
cg12415079	chrX	19539426	SH3KBP1	GeneBody
cg12415337	chr19	44986942	CLPTM1	GeneBody
cg12415382	chr1	21924551	HSPG2	GeneBody
cg12415983	chr1	24266678	GRHL3	distal_enhancer
cg12416359	chr13	90009160
cg12417689	chr17	409635	LIAT1	TSS1500	N_Shore;N_Shelf
cg12417938	chr10	114821122	FAM160B1;FHIP2A	prox_enhancer;prox_enhancer	N_Shore
cg12419525	chrX	53130370	KANTR	GeneBody
cg12419864	chr5	31800871	PDZD2	GeneBody
cg12421287	chr18	23202157	CABLES1	GeneBody
cg12421651	chr9	124510866
cg12424508	chr11	16744198	C11orf58	GeneBody
cg12424615	chr8	142144475
cg12424624	chr3	46677451	ALS2CL	GeneBody
cg12425670	chr2	62194895	B3GNT2	TSS1500	N_Shore
cg12425700	chr4	74321062	LOC105377276	GeneBody
cg12425781	chr15	75643906			S_Shelf;N_Shelf
cg12425800	chr12	100199102			N_Shore;N_Shore
cg12426888	chr3	147385516	ZIC4-AS1	prox_enhancer
cg12427059	chr4	14920269	LINC00504	other_regul_region
cg12427935	chr3	35946649	RPL36AP17	distal_enhancer
cg12428727	chr11	2213435	MIR4686	distal_enhancer
cg12428765	chr7	74026443	ELN	prox_enhancer
cg12428797	chr8	143596190	EEF1D	prox_enhancer	S_Shelf;N_Shore
cg12429809	chr17	48001266
cg12431110	chr2	143649047	ARHGAP15;ARHGAP15-AS1	GeneBody;GeneBody
cg12433190	chr2	143816992
cg12433779	chr18	77009524	MBP	GeneBody
cg12435059	chr3	37249823	GOLGA4-AS1	distal_enhancer
cg12435725	chr3	58307723	HTD2	prox_enhancer	S_Shore
cg12435903	chr1	214439592	PTPN14	GeneBody
cg12436279	chr17	9984851	GAS7	GeneBody
cg12437479	chr1	41432898	RNA5SP45	distal_enhancer
cg12437785	chr4	188285398			S_Shelf
cg12439595	chr16	57068835	NLRC5	GeneBody
cg12440829	chr3	42248026	CCK	distal_enhancer
cg12441104	chr1	175745254
cg12441123	chr20	53201591	TSHZ2	GeneBody
cg12441413	chr6	125307496	HDDC2	distal_enhancer
cg12441436	chr16	30536109	ZNF747	prox_enhancer	S_Shelf;S_Shore
cg12443099	chr3	197516511	LINC02012	distal_enhancer
cg12444117	chr11	130449796	ADAMTS15	prox_enhancer	Island
cg12444710	chr12	109102773	UNG	GeneBody
cg12445968	chr12	19438303	AEBP2	prox_enhancer	N_Shore
cg12446088	chr1	245567363	KIF26B	GeneBody
cg12446730	chr10	126522825	C10orf90	TSS1500
cg12446793	chr2	9094409
cg12447580	chrX	65746339	NANOGP9	distal_enhancer
cg12447942	chr1	51340696	TTC39A	distal_enhancer	N_Shelf
cg12448003	chr11	27720818	BDNF	promoter	S_Shore;S_Shore;N_Shore
cg12448476	chr11	120108352	TRIM29	distal_enhancer
cg12449058	chr14	60659202	SIX1	prox_enhancer	S_Shore
cg12449146	chr16	27217712	KDM8	GeneBody
cg12449186	chr12	121794691	RHOF	prox_enhancer	S_Shore;N_Shelf
cg12449273	chr12	100332499	SCYL2	GeneBody
cg12449896	chr19	58357119	ZNF497	GeneBody	Island
cg12450058	chr2	241142396	PASK	GeneBody
cg12450789	chr9	128886557	LRRC8A	distal_enhancer
cg12450885	chr1	154342318	RNU7-57P	distal_enhancer
cg12451887	chr3	183437989	SNHG33	distal_enhancer
cg12452539	chr3	150607494	SELENOT;SELT	distal_enhancer;distal_enhancer	S_Shelf
cg12452542	chr3	51961429	PCBP4	GeneBody
cg12453047	chr1	119254433	RPL6P2	distal_enhancer
cg12453076	chr11	1830414	SYT8	distal_enhancer
cg12453212	chr7	101436611	COL26A1	GeneBody
cg12453539	chr20	6053220	LRRN4	prox_enhancer	S_Shore
cg12453733	chrX	15745280	CA5B	distal_enhancer
cg12454312	chrX	85992947	Y_RNA	distal_enhancer
cg12457206	chr17	61479979	TBX4	GeneBody
cg12458979	chr12	53930707	HOXC13	promoter	S_Shelf
cg12459051	chr7	21941383	CDCA7L	GeneBody
cg12459798	chr12	121792828	RHOF;SETD1B	GeneBody;GeneBody	N_Shore
cg12459841	chr9	85114706	LOC107987088	GeneBody
cg12461044	chrX	136194100	FHL1	distal_enhancer
cg12462026	chrX	132961990	HS6ST2	TSS1500	S_Shelf
cg12463893	chr9	136364920	DNLZ	TSS1500	S_Shore;S_Shelf;N_Shelf
cg12464387	chr5	90161977	LINC01339	distal_enhancer
cg12464529	chr9	131866333	MED27	GeneBody
cg12465501	chr1	211345434	TRAF5	TSS1500
cg12465685	chr15	31079594	MIR211	distal_enhancer
cg12466111	chrX	24306514
cg12467478	chr8	136780574	LINC02055	other_regul_region
cg12467833	chr11	71452336	NADSYN1	prox_enhancer	S_Shelf;N_Shore
cg12469001	chr7	130010210	RNA5SP245	distal_enhancer
cg12469620	chr12	95879430	CCDC38	GeneBody
cg12469778	chr3	183263844	MCF2L2;B3GNT5	GeneBody;GeneBody
cg12470404	chr1	28111266
cg12470780	chrX	63672376	ARHGEF9-IT1	TSS1500
cg12471141	chrX	43177299	PINCR	GeneBody
cg12471790	chr7	131013443	LINC-PINT	distal_enhancer
cg12472025	chr14	101069655	MEG9	TSS1500	S_Shelf
cg12473044	chr14	35287628	PSMA6	distal_enhancer
cg12473253	chr9	37387233	LINC01627	distal_enhancer
cg12474981	chr19	48248248	CARD8	prox_enhancer
cg12477067	chr2	99341335	EIF5B	GeneBody	S_Shelf
cg12477724	chr11	110963534
cg12479324	chr20	32634425	C20orf203	distal_enhancer
cg12480655	chr18	76580201	LINC00683	distal_enhancer
cg12481156	chr3	76842131	ROBO2	GeneBody
cg12481170	chr5	62041793	RN7SKP157	distal_enhancer
cg12481180	chr1	151514073	CGN	distal_enhancer	S_Shelf
cg12481579	chr8	123661345	LOC105375738	GeneBody
cg12482300	chr1	226723053	ITPKB	distal_enhancer
cg12484765	chrX	108131788	ATG4A	distal_enhancer
cg12484783	chr20	45095027	KCNS1	distal_enhancer	N_Shelf
cg12484864	chr10	114408989	AFAP1L2	distal_enhancer
cg12485042	chr8	124175595	FER1L6-AS2	distal_enhancer
cg12485645	chr16	88196470	ZNF469	GeneBody	N_Shelf
cg12487409	chrX	155546223	TMLHE	TSS1500
cg12487512	chrX	72549962	HDAC8	GeneBody
cg12488568	chr11	70482523	SHANK2	GeneBody	N_Shelf
cg12488871	chr2	233916132	TRPM8	TSS1500
cg12489013	chr18	57631302	ATP8B1-AS1	prox_enhancer	S_Shore
cg12489727	chr17	78105310	TMC6	distal_enhancer	S_Shore
cg12490365	chr8	63187350	YTHDF3	GeneBody
cg12491555	chr6	134950084	ALDH8A1	promoter
cg12491853	chr17	77608514
cg12492007	chr5	180596958	SCGB3A1	distal_enhancer
cg12492105	chr14	94001687	CCDC197	GeneBody
cg12492249	chr3	58208279	DNASE1L3	GeneBody
cg12492938	chr12	113587578			N_Shelf
cg12493036	chr17	46935879	GOSR2	distal_enhancer
cg12493255	chr17	1043982	ABR	distal_enhancer
cg12493625	chr3	50626732	MAPKAPK3	distal_enhancer
cg12494541	chr8	102770312	GASAL1	distal_enhancer
cg12495706	chr5	172257035	UBTD2	GeneBody	S_Shore
cg12496548	chr19	50912076	KLK4	other_regul_region	S_Shelf;N_Shore
cg12496806	chr1	198829488	MIR181B1	distal_enhancer
cg12496847	chrX	75273485	UPRT	prox_enhancer
cg12497203	chr22	38065780	PICK1	GeneBody
cg12497289	chr8	42306177	POLB	distal_enhancer
cg12498580	chr12	6961569	MIR200CHG	prox_enhancer
cg12498630	chr1	159926806	TAGLN2	prox_enhancer	S_Shore;N_Shelf
cg12498675	chr1	22260291
cg12499963	chr19	40229522	CNTD2;CCNP	distal_enhancer;distal_enhancer	S_Shelf
cg12500503	chr1	198087871	NEK7	distal_enhancer
cg12500589	chr21	40466376	DSCAM	GeneBody
cg12500690	chr4	139300790	NDUFC1	prox_enhancer	N_Shore
cg12501575	chr17	73203512	COG1	GeneBody
cg12501650	chr10	93859069
cg12501665	chr20	33282475	BPIFB1	other_regul_region
cg12501933	chr14	34761999	BAZ1A	GeneBody
cg12503867	chrX	110346967	RTL9	distal_enhancer
cg12503912	chr4	31506367	LINC02501	other_regul_region
cg12504027	chr5	172007623	FBXW11	TSS1500	S_Shore
cg12504524	chrX	19070898	GPR64;ADGRG2	other_regul_region;other_regul_region
cg12506755	chr17	77118908	SEC14L1	distal_enhancer
cg12507363	chr18	34727082	DTNA	GeneBody
cg12507643	chr12	15002003	LINC01489	GeneBody
cg12508078	chr17	29178827	MYO18A	prox_enhancer	S_Shore;N_Shore
cg12508258	chr10	1525677	ADARB2-AS1	TSS1500
cg12509887	chr19	13013477	NFIX	GeneBody	Island;N_Shore;N_Shore
cg12510826	chr17	57518451	MSI2	GeneBody
cg12513352	chr10	11162995	CELF2	distal_enhancer	N_Shelf
cg12513870	chr7	151113894	AGAP3	prox_enhancer	N_Shore
cg12515135	chr11	46530287	AMBRA1	GeneBody
cg12516019	chr4	2949564	NOP14-AS1	other_regul_region
cg12516616	chrX	20067727	MAP7D2	distal_enhancer
cg12516780	chr3	50480049	CACNA2D2	GeneBody
cg12517447	chr15	100261712	ADAMTS17	GeneBody
cg12520664	chr16	83728740	CDH13;CEDORA	GeneBody;GeneBody
cg12520670	chr9	37374923	LINC01627	distal_enhancer
cg12520929	chr7	34166478
cg12520969	chr1	157963263
cg12520975	chr3	38871633	SCN11A	GeneBody
cg12522144	chr2	96861068	ANKRD39	distal_enhancer	N_Shore;S_Shelf;N_Shelf
cg12525062	chr2	179560704	ZNF385B	GeneBody
cg12525474	chr2	228181313	SPHKAP	prox_enhancer	Island
cg12525722	chr15	88602369	LINC01586	prox_enhancer	N_Shelf
cg12526298	chr17	17971854	TOM1L2	prox_enhancer	Island
cg12526300	chr17	40772586	KRT26	TSS1500
cg12526549	chr13	79932491
cg12526997	chr2	242031945	LINC01237	GeneBody
cg12529131	chr17	14316646	HS3ST3B1	GeneBody
cg12529275	chr11	19345984	NAV2	distal_enhancer	S_Shore;N_Shore
cg12529283	chr5	89931153	LOC102724637	GeneBody
cg12530497	chr12	51521198	SCN8A	distal_enhancer
cg12532563	chr4	83035070	COPS4	promoter
cg12716207	chrX	13495753
cg12716235	chr8	58143031	RPL26P26	distal_enhancer	N_Shelf
cg12717681	chr3	127817772	MGLL	distal_enhancer
cg12718885	chr7	115910891
cg12718972	chr17	1834568	RPA1	distal_enhancer
cg12719900	chr2	165417185
cg12720135	chr3	25353047	RNA5SP126	prox_enhancer
cg12721163	chr14	51552935	RNU6-1291P	distal_enhancer
cg12721453	chr2	64791810	LOC105374776	GeneBody
cg12723019	chr5	14298268	TRIO	GeneBody
cg12723059	chr4	103047003	SLC9B1	other_regul_region
cg12723684	chr1	6243668	HES3	TSS1500	S_Shore;N_Shore
cg12725240	chr19	56314505	ZSCAN5A-AS1	promoter	Island
cg12726635	chr5	25851669
cg12727250	chr12	124259410	FAM101A;RFLNA	distal_enhancer;distal_enhancer
cg12727256	chr22	24442324	ADORA2A	distal_enhancer
cg12727605	chr6	33324252	DAXX	prox_enhancer	S_Shelf;S_Shore
cg12727718	chr18	23228883	CABLES1	GeneBody
cg12728170	chr15	43876239	PIN4P1	exon1
cg12729868	chr8	94906403	CCNE2	distal_enhancer
cg12730702	chr1	248826061	SH3BP5L	promoter	N_Shore
cg12735586	chr6	164109910
cg12735746	chr20	56567026
cg12736003	chr9	35719541	TLN1	GeneBody
cg12736492	chrX	53532249	HUWE1	GeneBody
cg12736516	chr1	21907920	RPL21P29	promoter
cg12736692	chr12	130776678
cg12736882	chr12	65602477	LINC02454	prox_enhancer
cg12737391	chr5	179128188	ADAMTS2	GeneBody	S_Shelf
cg12739989	chr7	76037678	STYXL1	GeneBody
cg12741293	chr7	73721905			S_Shelf
cg12741608	chr5	173832295
cg12741653	chr18	10131552			N_Shore
cg12741867	chr4	83535518	AGPAT9;GPAT3	prox_enhancer;prox_enhancer	N_Shore
cg12743600	chr9	124754629	LOC124900274	exon1
cg12745003	chr2	23436722	KLHL29	GeneBody
cg12745538	chr9	91160396	LINC00484	prox_enhancer	Island
cg12746366	chr11	44781788	TSPAN18	GeneBody
cg12746554	chr20	62823643	COL9A3	distal_enhancer	N_Shore;N_Shore
cg12747410	chr11	60756600	MS4A15	TSS1500
cg12748122	chrX	24574953	H2BP7	distal_enhancer
cg12748985	chr8	29512934	LOC107986883	GeneBody
cg12749540	chr2	88968125	IGKV1-6	other_regul_region
cg12750016	chr5	147370517	STK32A	GeneBody
cg12750791	chr12	31896585
cg12752142	chr20	62603016	LINC02970	exon1	S_Shelf;N_Shore
cg12754055	chr6	3884421
cg12755949	chr10	77507547	COX6CP15	distal_enhancer
cg12756338	chrX	24494976	SNRPEP9	distal_enhancer
cg12756376	chr19	10401326	MIR1181	distal_enhancer	N_Shore
cg12756504	chr15	37104471	LOC124903465	GeneBody	S_Shelf;S_Shelf
cg12757443	chr6	33886746	ANKRD36P2	distal_enhancer
cg12759096	chr1	1213593	TNFRSF4	prox_enhancer	S_Shelf;S_Shelf;N_Shelf;N_Shore
cg12759420	chr10	95039108	CYP2C8	GeneBody
cg12759909	chr18	79529253	LINC03101	distal_enhancer	S_Shelf;Island;N_Shelf;S_Shelf
cg12760508	chr6	110879297	AMD1	distal_enhancer	S_Shelf
cg12760674	chr19	10560624	KRI1	GeneBody	S_Shelf
cg12761059	chr10	120969665	LOC105378519	GeneBody
cg12762200	chrX	48072192	ZNF630	TSS1500	S_Shore
cg12763164	chr22	47784162	EPIC1	other_regul_region
cg12763838	chr3	58384022	WDR53P1	distal_enhancer
cg12765548	chr2	88186268	THNSL2	other_regul_region
cg12765675	chr7	107890604	DLD	TSS1500	N_Shore
cg12765829	chr10	93376235	RPL17P34	distal_enhancer
cg12766224	chr5	159073860	EBF1	distal_enhancer
cg12766993	chr5	163566145
cg12767525	chr3	53706119	CACNA1D	GeneBody
cg12768969	chr1	24112797	MYOM3	prox_enhancer
cg12769300	chr19	49878160	AKT1S1	TSS1500	Island
cg12769304	chr18	71784686	LOC105376873	GeneBody
cg12769615	chr4	94732005	BMPR1B-DT	distal_enhancer
cg12769882	chr19	10673482	ILF3	GeneBody
cg12769904	chr6	33817450
cg12769996	chr5	15472266	LOC124900945	GeneBody
cg12770195	chr4	139610893	SETD7	distal_enhancer
cg12770250	chr10	26269978	GAD2	distal_enhancer
cg12770401	chr2	241144451	PASK	GeneBody
cg12771853	chr18	78609114
cg12772509	chr2	3634168	TMSB4XP2	distal_enhancer	N_Shore
cg12772854	chr16	20807838	ERI2	TSS1500	S_Shore
cg12773397	chr14	99600399	CCDC85C	distal_enhancer	N_Shelf
cg12773508	chr21	37565817	KCNJ6-AS1;LOC105372798	GeneBody;GeneBody	S_Shore
cg12774311	chr2	237709093	LRRFIP1	distal_enhancer
cg12776804	chr3	132659623	ACAD11	promoter	N_Shore;N_Shore
cg12776836	chr9	1232682	RPS27AP14	distal_enhancer
cg12777594	chr11	17531020	USH1C	GeneBody
cg12778716	chr18	6995013	LAMA1	GeneBody
cg12779301	chr17	81057594	BAIAP2	distal_enhancer	S_Shore
cg12780453	chr11	130741143
cg12781685	chr11	72631732	PDE2A	GeneBody
cg12782404	chr16	80739936	CDYL2	GeneBody
cg12782408	chr2	2634682
cg12782801	chr10	11149696	CELF2	distal_enhancer
cg12783492	chrX	134691681	PLAC1	distal_enhancer
cg12784386	chr17	81057912	BAIAP2	distal_enhancer	S_Shore
cg12786605	chr6	33808751
cg12787292	chr6	170114641			S_Shelf
cg12787876	chr2	100878056	AC092168.2	distal_enhancer
cg12788400	chr6	137770257
cg12788839	chr5	180811067	MGAT1	TSS1500	Island
cg12789532	chr5	56833444	MAP3K1	distal_enhancer
cg12789884	chr3	175836649
cg12792509	chr17	29166582	MYO18A	distal_enhancer	Island
cg12793562	chrX	120286511	TMEM255A	GeneBody
cg12794147	chr18	12255568	CIDEA;LOC105371996	GeneBody;GeneBody	S_Shore
cg12794758	chr1	203128106	ADORA1	promoter	Island
cg12795383	chr5	57173917	GPBP1	promoter	Island
cg12797197	chr3	179558960	ACTL6A	other_regul_region	N_Shelf
cg12797577	chr10	58701551	FAM133CP	distal_enhancer
cg12797807	chr4	2820145	SH3BP2	prox_enhancer	S_Shore
cg12798350	chr10	98150757	R3HCC1L	distal_enhancer
cg12798977	chr15	100715723	LOC105371024	TSS1500
cg12798992	chr6	166997873	MIR3939	promoter	N_Shore
cg12799196	chrX	40433408	Y_RNA	distal_enhancer
cg12799875	chrX	6292446
cg12800155	chr18	79913508	SLC66A2	GeneBody	N_Shore;N_Shelf
cg12801791	chr12	117040675	TESC	GeneBody	S_Shore
cg12802677	chr15	76996503	PSTPIP1	prox_enhancer
cg12803428	chr11	125123774	KRT18P59	distal_enhancer
cg12803878	chr8	17496398	SLC7A2	prox_enhancer	N_Shore
cg12804941	chr12	25520037	LMNTD1	GeneBody
cg12805305	chr4	92047347
cg12806780	chr10	43364155			S_Shore
cg12808267	chr6	142300738	GPR126;ADGRG6	prox_enhancer;prox_enhancer	N_Shore
cg12810003	chr13	33875142	RFC3	GeneBody
cg12810264	chr10	42833644	BMS1	GeneBody	N_Shelf
cg12812107	chr9	27715150	LOC124902135	GeneBody
cg12814032	chr21	46429136	PCNT	GeneBody	S_Shelf;Island;N_Shelf
cg12815849	chr18	53798308	RPL29P32	distal_enhancer
cg12815937	chr10	97097934	SLIT1-AS1	distal_enhancer
cg12816024	chr10	77251451	KCNMA1	GeneBody
cg12816509	chr16	3049450	MMP25	distal_enhancer	S_Shelf
cg12817556	chr19	7534756	PNPLA6	promoter	Island
cg12817734	chr6	7553602	DSP-AS1	distal_enhancer
cg12818408	chr9	128928090	PHYHD1	distal_enhancer
cg12818481	chr10	3145475	PITRM1-AS1	other_regul_region
cg12818950	chrX	103711657	TMEM31	prox_enhancer
cg12819470	chr7	17973918
cg12819804	chr5	1007954	NKD2	prox_enhancer	S_Shelf;N_Shore
cg12820204	chr8	60856749	CHD7	GeneBody
cg12821710	chr7	36297422	EEPD1	GeneBody
cg12821918	chrX	134965524	HMGB3P31	distal_enhancer
cg12823804	chr12	112838244	RPH3A	distal_enhancer
cg12823817	chr5	86546522	COX7C	distal_enhancer
cg12823961	chr7	73591019
cg12824378	chr9	90815557	SYK	distal_enhancer
cg12824782	chr5	2753814	IRX2-DT;C5orf38	prox_enhancer;prox_enhancer	Island
cg12827060	chr19	18791386	COMP;COMP	TSS200;TSS1500	S_Shelf;Island
cg12828465	chrX	123823128	RN7SL190P	distal_enhancer
cg12828588	chr12	124516188	NCOR2;LOC105370047	GeneBody;GeneBody	N_Shore;N_Shelf;N_Shelf
cg12828687	chr14	105247271	BRF1	promoter	N_Shore
cg12828741	chr11	18579194	UEVLD	promoter
cg12829473	chr11	13115265	LOC124902635	exon1
cg12832740	chrX	132632056	HS6ST2	GeneBody
cg12833414	chr1	247406238	NLRP3	distal_enhancer	Island
cg12833876	chr2	20094248	LAPTM4A-DT	GeneBody
cg12834035	chr11	134373887	B3GAT1	distal_enhancer
cg12834131	chr5	124703255	ZNF608	GeneBody
cg12834926	chr8	124823168	MIR4662B	TSS1500
cg12835473	chr19	31960739	LINC01837	distal_enhancer
cg12835938	chr1	50461344	FAF1-AS1	exon1
cg12837095	chr17	59870877	TUBD1	GeneBody
cg12837568	chrX	119147140	KIAA1210	GeneBody	N_Shelf
cg12837847	chr22	46619634	GRAMD4	TSS1500	S_Shore;N_Shore
cg12837919	chr3	117356177	RNU6-1200P	distal_enhancer
cg12839275	chr19	58440331	ZNF132;ZNF132-DT	promoter;promoter	Island
cg12839363	chr11	12628634	LOC105376556	GeneBody
cg12839428	chr18	57527694	FECH	distal_enhancer
cg12839813	chr16	89048312			Island
cg12840097	chr3	38521412	EXOG	GeneBody
cg12841013	chr11	13884309	RP11-98J9.2	distal_enhancer
cg12841474	chr8	69843200	SLCO5A1-AS1	GeneBody
cg12841624	chrX	15438611	BMX	distal_enhancer
cg12842322	chr11	34284319	MMADHCP2	distal_enhancer
cg12842488	chr1	179101005	TOR3A	distal_enhancer
cg12843234	chr8	144190800	MROH1	GeneBody
cg12845451	chr6	159463431	LOC101929142	GeneBody
cg12846127	chr1	15882732	SPEN	GeneBody
cg12846778	chr2	29774256	ALK	GeneBody
cg12847034	chr10	124454397	NKX1-2	distal_enhancer
cg12848957	chrX	115948509	DANT2	GeneBody
cg12851079	chr8	22558131	SORBS3	distal_enhancer
cg12851627	chr4	186162917	RPSAP70	other_regul_region
cg12852168	chr12	125121418	AACS	GeneBody
cg12852742	chr6	40112566	TUBBP9	distal_enhancer
cg12854357	chr12	125285162	TMEM132B;LOC107984445	GeneBody;GeneBody
cg12854656	chr5	132012306	ACSL6	prox_enhancer	S_Shore
cg12855224	chr2	61727906
cg12855906	chr21	42672398	PDE9A	distal_enhancer	S_Shelf
cg12855915	chr15	68586489	CORO2B	distal_enhancer
cg12856793	chr21	15826318	RBPMSLP	distal_enhancer
cg12857271	chr20	290430	C20orf96	promoter	Island
cg12857737	chr1	225875657	TMEM63A	distal_enhancer
cg12859429	chr11	20024465	LOC124902644	exon1
cg12859826	chr16	3971440	LINC02861	distal_enhancer
cg12860675	chr12	11830507	ETV6	distal_enhancer
cg12861622	chr8	46850284	LINC00293	distal_enhancer
cg12861797	chr15	43293619	TGM7	GeneBody
cg12862266	chr13	98465476	FARP1-AS1	distal_enhancer
cg12863172	chr10	80173603	ANXA11	prox_enhancer
cg12864030	chr5	3235623
cg12864568	chr5	102296855	SLCO4C1	prox_enhancer	S_Shore
cg12864868	chrX	45381723	PLLPP1	promoter	Island
cg12865252	chr5	33457600	TARS1	GeneBody
cg12865375	chr17	73369604	CDC42EP4	distal_enhancer
cg12865948	chr1	3906301	LINC01134	distal_enhancer	N_Shore
cg12866035	chrX	46576041	CHST7	GeneBody	S_Shore
cg12866180	chr11	61628825	RPLP0P2	distal_enhancer
cg12866229	chr4	103719040	TACR3	GeneBody	N_Shore
cg12866282	chr5	90605064	ADGRV1;GPR98	distal_enhancer;distal_enhancer
cg12868103	chr10	47360747	RBP3	distal_enhancer
cg12868343	chr2	73893268	ACTG2	GeneBody
cg12868707	chr8	74349309	GDAP1	TSS1500	N_Shore
cg12870699	chr2	73921924	DGUOK	other_regul_region
cg12871938	chr5	61312604	LINC02057	distal_enhancer
cg12872127	chr9	88820397
cg12872739	chr4	554799
cg12873416	chrX	72624047	PHKA1	GeneBody
cg12874035	chr3	49871343	CAMKV	TSS1500	S_Shore
cg12874323	chr15	39802113	GPR176	GeneBody
cg12874547	chr15	39991307	EIF2AK4	GeneBody
cg12875435	chr17	31588821
cg12877372	chr15	80309958	LINC00927	promoter
cg12878044	chr2	100925106	NPAS2-AS1	distal_enhancer
cg12878132	chr19	3312896	NFIC	other_regul_region	N_Shore
cg12878279	chr13	76952132	ACOD1	TSS1500
cg12879105	chr2	85637734	USP39	distal_enhancer
cg12880172	chr11	14309802	RRAS2	distal_enhancer
cg12880274	chr13	39130367	NXT1P1	distal_enhancer
cg12880842	chr1	107536510	NDUFA4P1	distal_enhancer
cg12881655	chr10	132520352	LOC107984282	GeneBody
cg12882149	chr9	29214783	LINGO2	TSS1500	S_Shore;S_Shore;Island
cg12882503	chr13	112992379	MCF2L	distal_enhancer	N_Shore;N_Shelf
cg12882730	chr10	11209306	CELF2;LOC124902375	GeneBody;GeneBody
cg12883095	chr15	62444388	TLN2	distal_enhancer
cg12883393	chr11	66545281	ZDHHC24	prox_enhancer	N_Shore
cg12883523	chr8	54459832	SOX17	GeneBody	Island
cg12884719	chr1	232110518
cg12884780	chr1	3161584	PRDM16;LOC105378606	GeneBody;GeneBody	N_Shelf
cg12885484	chr7	6077237			N_Shelf
cg12885897	chr3	196219324	SLC51A	distal_enhancer
cg12885948	chr12	74794840
cg12886422	chr14	89431065	FOXN3-AS1	distal_enhancer
cg00518702	chr6	113564844	RPS27AP11	distal_enhancer
cg00519418	chr14	93233674
cg00520057	chr16	52652956
cg00521518	chr13	73609317	LINC00393	distal_enhancer
cg00522262	chr22	30317077	TBC1D10A	distal_enhancer
cg00522443	chr2	108964111	EDAR	distal_enhancer
cg00523068	chr5	135570287	CXCL14	distal_enhancer
cg00523225	chr17	33038731	ASIC2	GeneBody
cg00523633	chr14	70000348	SMOC1	GeneBody
cg00524377	chr3	120439005	LOC124900546	exon1
cg00524400	chr14	24081022	NRL	prox_enhancer	N_Shore
cg00524728	chr11	77167584	MYO7A	distal_enhancer
cg00524972	chr3	127989463	RNA5SP139	other_regul_region
cg00525118	chr1	20344971	VWA5B1	GeneBody	S_Shore
cg00525301	chr16	87254645
cg00525373	chr11	113437149	DRD2	distal_enhancer
cg00525823	chr18	11148511	PIEZO2	promoter	Island
cg00528616	chr16	75002420	ZNRF1	GeneBody	S_Shelf
cg00529943	chr21	43778621	CSTB	distal_enhancer	S_Shore
cg00530592	chr8	37782235	ADGRA2;GPR124	distal_enhancer;distal_enhancer
cg00531791	chr16	84741691	USP10	distal_enhancer
cg00531877	chr8	82911835	LOC101927141	TSS1500
cg00532633	chr16	75305703	RNU6-758P	distal_enhancer
cg00534255	chr1	116914204	PTGFRN	distal_enhancer	S_Shelf
cg00536317	chr13	30796080
cg00539491	chr11	66801157	FTLP6	distal_enhancer
cg00541066	chr9	124853938	WDR38	GeneBody	S_Shore
cg00541293	chr4	52589383
cg00541318	chr11	22558671
cg00541421	chr10	71743618	C10orf105	distal_enhancer
cg00541598	chr3	197953453	RPL35A	distal_enhancer
cg00542147	chr1	211639653	NTRAS	promoter
cg00543415	chr12	5203953	LINC02443	distal_enhancer
cg00543751	chr2	105438533	FHL2	promoter
cg00545357	chr17	72661036	SLC39A11	GeneBody
cg00546147	chr3	146161672	PLOD2	prox_enhancer	S_Shore
cg00546971	chr1	4147758	EEF1DP6	distal_enhancer
cg00547269	chr2	104744542
cg00547907	chr21	36049046	SETD4	GeneBody
cg00548285	chr12	125255793	TMEM132B	GeneBody
cg00548712	chr9	134025953	BRD3OS;LINC00094	prox_enhancer;prox_enhancer	Island
cg00548971	chr7	47715136	LINC00525	distal_enhancer
cg00550214	chr1	149899422	BOLA1	promoter	N_Shore
cg00552245	chrX	96436701	LOC107985714	GeneBody
cg00552897	chrX	2811172	XG	GeneBody
cg00553146	chr2	38956962	ARHGEF33	GeneBody	N_Shelf
cg00555389	chr2	177396653	AGPS	distal_enhancer	S_Shelf
cg00555924	chr2	236165527	GBX2-AS1	prox_enhancer	Island
cg00556319	chr22	36768605	IFT27	GeneBody
cg00556600	chr9	130457884	ASS1	other_regul_region
cg00556758	chr10	128660860	LINC02667	other_regul_region
cg00557010	chr5	170628720	KCNIP1	distal_enhancer
cg00558218	chr16	70474984	FCSK;FUK	distal_enhancer;distal_enhancer	S_Shore
cg00559300	chr3	182904515	ATP11B	GeneBody
cg00562173	chr17	37697885	HNF1B	distal_enhancer
cg00562180	chr16	89572111			S_Shore;N_Shelf
cg00563165	chr10	89929607	LINC01375	distal_enhancer
cg00563178	chr16	12199749	SNX29	GeneBody
cg00564080	chr9	131678615	RAPGEF1	distal_enhancer
cg00564489	chr11	70676081	SHANK2	other_regul_region
cg00564657	chr16	85347351	GSE1	GeneBody
cg00564857	chr7	3991104	SDK1	GeneBody
cg00566320	chr1	31706603	COL16A1	distal_enhancer	S_Shelf
cg00566961	chr5	120152736
cg00567113	chr3	87333663	KRT8P25	distal_enhancer
cg00567423	chr9	134246205
cg00567673	chr8	61061380	CLVS1	GeneBody
cg00567849	chr18	9147105	ANKRD12	distal_enhancer
cg00567854	chr1	203304565	BTG2	TSS1500	N_Shore
cg00568763	chr4	185360306	LRP2BP-AS1	distal_enhancer
cg00569718	chr6	5660387	FARS2	GeneBody
cg00570504	chr2	6872392	RSAD2	GeneBody
cg00570821	chr9	94558641	PCAT7	GeneBody
cg00572630	chr12	12563704	DUSP16	prox_enhancer	S_Shore
cg00573203	chrX	53077178	GPR173	GeneBody
cg00574062	chr17	34081057	ASIC2;LOC107985035	GeneBody;GeneBody
cg00576097	chr3	187447625	LINC02041	GeneBody
cg00576157	chr20	3815975	AP5S1	distal_enhancer
cg00577274	chr12	26374258	RNA5SP354	prox_enhancer
cg00578334	chr3	9159475	SRGAP3-AS2	distal_enhancer
cg00578645	chrX	139930577	ATP11C	distal_enhancer	N_Shore
cg00578722	chr11	1138186	MUC5AC	distal_enhancer
cg00578909	chr1	206457321	SRGAP2	GeneBody
cg00579634	chrX	48969133	KCND1	GeneBody	N_Shore
cg00582194	chr6	169530613	WDR27	GeneBody
cg00582266	chr14	91389049	CCDC88C;LOC105370624	GeneBody;GeneBody
cg00582608	chr20	4701973
cg00583507	chr1	160299437	COPA	GeneBody
cg00584463	chr12	110826880
cg00584971	chrX	100410590	PCDH19	prox_enhancer	Island;N_Shore
cg00585631	chrX	15336807	PIGA	TSS1500	S_Shore
cg00585765	chrX	153496802	HAUS7	prox_enhancer
cg00586225	chr1	51190202
cg00588377	chr6	158008487	SYNJ2-IT1	distal_enhancer
cg00588867	chr14	22644128	OR6J1	other_regul_region
cg00589311	chr8	125335722	NSMCE2	GeneBody
cg00590330	chr11	1672805	FAM99A	distal_enhancer
cg00591588	chr2	230891814	GCSIR	distal_enhancer
cg00592046	chr18	72181339
cg00592571	chr12	54576038	PPP1R1A	distal_enhancer
cg00592995	chr20	57621312	ZBP1	prox_enhancer
cg00595243	chr6	132816754	SNORD100	promoter	S_Shelf
cg00596016	chr4	2747157	TNIP2	distal_enhancer
cg00597380	chr4	6686156	LINC02481	distal_enhancer
cg00597585	chr3	172407834
cg00597666	chr6	104887562
cg00599163	chr2	161243984	LINC01806	prox_enhancer	N_Shore
cg00600933	chr1	156750529	HDGF	prox_enhancer	N_Shore
cg00601810	chr2	188496177	LINC01090	distal_enhancer
cg00602880	chr1	203452105	PRELP	distal_enhancer
cg00604979	chr9	127609779			S_Shore;N_Shelf;N_Shelf
cg00605147	chr1	16154254	EPHA2-AS1	prox_enhancer	N_Shore
cg00606069	chrX	22248000	PTCHD1-AS;PHEX	GeneBody;GeneBody
cg00606396	chr5	19531465	HSPD1P15	distal_enhancer
cg00606409	chr9	6779489	KDM4C	GeneBody
cg00607221	chr12	132593573	LOC124903062	exon1	S_Shelf;S_Shore
cg00609473	chr14	22882633	REM2	prox_enhancer	N_Shelf
cg00610094	chr19	5458003	ZNRF4	other_regul_region	S_Shore
cg00610344	chrX	46381394
cg00610628	chrX	70220302
cg00612332	chr9	272258	DOCK8	TSS1500
cg00612352	chr1	85297922	BCL10-AS1	distal_enhancer
cg00614938	chrX	109474307	GUCY2F	distal_enhancer
cg00615525	chr9	71743720	CEMIP2	GeneBody
cg00615592	chr6	158516093	CACYBPP3	promoter	N_Shore
cg00617108	chr10	86680089	LDB3	distal_enhancer
cg00617568	chr17	49131413	B4GALNT2	prox_enhancer	N_Shore
cg00618275	chr5	143108904	ARHGAP26-IT1	distal_enhancer
cg00618291	chr1	2302852	SKI	GeneBody	S_Shore;N_Shore;N_Shelf
cg00618503	chr16	25787304	HS3ST4	GeneBody
cg00620224	chr14	31560970	NUBPL-DT	prox_enhancer
cg11035800	chr10	70147028	TYSND1	TSS1500	S_Shore
cg11036010	chrX	47221520	CDK16	exon1	S_Shelf
cg11038423	chr20	59621488	PHACTR3	GeneBody
cg11038442	chr10	103543102	NEURL1	GeneBody
cg11038909	chr4	152227202	LOC105377490	TSS1500
cg11039211	chrX	153420664	ZFP92	promoter	Island
cg11039754	chr15	51092719	TNFAIP8L3	prox_enhancer	N_Shore;N_Shelf
cg11040546	chr1	15326740	FHAD1;FHAD1-AS1	GeneBody;GeneBody
cg11040906	chr7	12571611	LOC107986768;SCIN	GeneBody;GeneBody	S_Shore
cg11042373	chr6	30988808	MUC21	GeneBody
cg11042841	chr3	128533197	TMED10P2	distal_enhancer
cg11043718	chr12	113051197
cg11045065	chrX	48694553	SUV39H1;LOC124905187	TSS1500;TSS1500	N_Shelf
cg11045068	chr8	133863073
cg11045165	chr6	31660571	C6orf47	exon1	Island
cg11045805	chr6	170167990
cg11046734	chr17	74901913	FADS6	other_regul_region
cg11047257	chr16	86045533
cg11047325	chr17	78358853	SOCS3	prox_enhancer	Island
cg11047783	chr10	74934553	KAT6B	GeneBody
cg11048056	chr5	53343845
cg11048797	chr17	82493027			N_Shelf
cg11049511	chr10	78952018	ZMIZ1-AS1	GeneBody
cg11049780	chr1	109613586	GNAT2	prox_enhancer
cg11050333	chr12	117486159	KSR2	GeneBody
cg11051128	chr3	136023163	PPP2R3A	prox_enhancer
cg11052716	chr2	159758882	MARCH7;MARCHF7	distal_enhancer;distal_enhancer
cg11053587	chr2	235201796
cg11053617	chr20	50144061	TMEM189-UBE2V1;PEDS1-UBE2V1	distal_enhancer;distal_enhancer
cg11055175	chr22	17798235	MICAL3	GeneBody
cg11059359	chr2	142815205
cg11059379	chrX	112378862	RTL4	GeneBody	N_Shore
cg11059415	chr10	43940308	LINC00841	prox_enhancer
cg11059873	chr5	156367586	SGCD;LOC124901120	GeneBody;GeneBody
cg11060701	chr1	224644642	DNAJB6P6	distal_enhancer
cg11060940	chr9	107260486	RAD23B	distal_enhancer
cg11062749	chr5	67206234	CD180	distal_enhancer
cg11063282	chr19	19477918	GATAD2A	distal_enhancer
cg11063317	chr9	131178335	NUP214	GeneBody
cg11063328	chr11	18321656	HPS5	prox_enhancer	N_Shore
cg11063797	chrX	22520738	RNU6-266P	distal_enhancer
cg11065253	chr12	122793970	CCDC62	promoter
cg11065363	chr11	83292944	CCDC90B-AS1	GeneBody
cg11065420	chrX	134075914
cg11067405	chr14	96614647
cg11070478	chr14	101764385	PPP2R5C	distal_enhancer	S_Shore
cg11070987	chr4	37802401	RPL21P45	distal_enhancer
cg11071288	chr2	176849434	LOC105373756;LOC105373757;LOC105373756;LOC105373757	TSS200;TSS200;TSS1500;TSS1500
cg11071459	chr11	61751219	MYRF	prox_enhancer	N_Shore
cg11072066	chr1	22391321
cg11072723	chr12	112022769	LOC124903021	TSS1500
cg11073032	chr15	24847803	SNHG14;SNRPN	GeneBody;GeneBody	N_Shore
cg11073447	chr12	111277917	MIR6760	other_regul_region
cg11073921	chrX	44105903
cg11074192	chr13	77920307	EDNRB	prox_enhancer	S_Shore
cg11074301	chr22	41241302	CHADL	TSS1500	S_Shelf
cg11077186	chr1	20359867	LINC01141	GeneBody
cg11077348	chr19	52227806	PPP2R1A	GeneBody
cg11077433	chr11	122271297	MIR100HG	GeneBody
cg11077835	chr4	4752609	LOC124900165	GeneBody
cg11078188	chr9	132541918	BARHL1	other_regul_region
cg11078395	chrX	9825928	SHROOM2	GeneBody
cg11079481	chr3	193442432	ATP13A4	GeneBody
cg11079989	chr1	16896220	RNU1-2	prox_enhancer	S_Shore
cg11081247	chr1	24415126	STPG1	promoter	S_Shore;N_Shore
cg11081794	chrX	39900365
cg11082237	chr7	141737402	WEE2-AS1	promoter	N_Shore
cg11082684	chr7	98994133	TRRAP	GeneBody
cg11085499	chrX	111718122	ALG13	GeneBody
cg11085948	chr6	167852020	AFDN	GeneBody
cg11086284	chr16	11506459	CTD-3088G3.8	distal_enhancer
cg11089813	chr17	40834748	KRT10-AS1	GeneBody
cg11090469	chr8	13672737
cg11091055	chr1	58310805	DAB1	GeneBody
cg11091478	chr1	173452127	PRDX6-AS1	distal_enhancer
cg11091623	chr7	142092836	MGAM	GeneBody
cg11092989	chrX	153681281	SLC6A8	distal_enhancer
cg11093711	chrX	71183691	LOC107985688	GeneBody	S_Shore
cg11093740	chr4	151334607
cg11094565	chr15	58064967	ALDH1A2-AS1	TSS1500	N_Shore
cg11095324	chr7	66732975	RABGEF1	GeneBody
cg11096593	chr11	75945603	UVRAG	GeneBody
cg11096870	chr19	46387766	LOC105372426;PPP5C	GeneBody;GeneBody
cg11097064	chr2	239225465	HDAC4	exon1
cg11099003	chr2	100891412	AC092168.2	distal_enhancer
cg11099027	chr22	44304006	SHISAL1	GeneBody
cg11099300	chr7	40833961	SUGCT	GeneBody
cg11099375	chr17	64064196	ERN1	GeneBody
cg11099555	chr7	136698940	PSMC1P3	distal_enhancer
cg11099683	chr2	168480957	CERS6	distal_enhancer
cg11100126	chr15	32112102	CHRNA7	GeneBody
cg11100481	chr5	150488014			S_Shore
cg11100692	chrX	27555078	DCAF8L2	GeneBody
cg11102031	chr6	147739222	SAMD5	GeneBody
cg11104320	chr22	45591195	LINC01589	distal_enhancer
cg11104712	chr17	7403294	NLGN2	TSS1500	N_Shore
cg11105718	chr8	101574299	GRHL2	GeneBody
cg11106128	chrX	119775805	SNORA69	distal_enhancer
cg11107794	chr18	11914229	LOC101927511	GeneBody
cg11108803	chr8	118580690	SAMD12	GeneBody
cg11109157	chr12	31898257
cg11109182	chrX	100406887	PCDH19	exon1	Island
cg11109597	chr12	132625548	POLE	GeneBody
cg11110533	chr16	57947072	CNGB1	distal_enhancer
cg11110585	chr1	18892307	ALDH4A1	TSS1500
cg11111772	chr9	89256763	CKS2	other_regul_region
cg11111928	chr9	14794004	FREM1;LOC105375979	GeneBody;GeneBody
cg11111935	chr7	104857902	LHFPL3	GeneBody
cg11112221	chr16	73124563	ZFHX3	GeneBody
cg11112528	chr20	39210926	LINC01734	distal_enhancer
cg11112560	chr5	73343945	LINC02230	other_regul_region
cg11113436	chr17	65074928	GNA13	distal_enhancer
cg11113469	chr7	96999651	DLX6-AS1	GeneBody	N_Shelf
cg11114103	chr8	61097086	CLVS1	GeneBody
cg11114117	chr15	52711195	ATOSA	TSS1500
cg11115315	chr7	99467420	ATP5MF-PTCD1;ATP5MF	TSS1500;TSS1500	S_Shore
cg11116464	chr1	8591172	RERE	GeneBody
cg11117684	chr11	100728663	ARHGAP42	GeneBody
cg11117952	chr5	175779002	CPLX2	distal_enhancer
cg11118278	chr20	1049353
cg11118428	chr14	89384245	FOXN3	GeneBody
cg11119760	chr12	1218098	ERC1	GeneBody
cg11120684	chr6	90187548	BACH2	distal_enhancer
cg11121007	chr10	71125027	UNC5B	distal_enhancer
cg07211990	chr17	80481468	NPTX1	promoter	S_Shelf
cg07212009	chr10	524297	DIP2C	GeneBody
cg07212067	chr18	28003562	CDH2	distal_enhancer
cg07212401	chr2	19860224	LINC00954	distal_enhancer
cg07213487	chr7	99005938	RNF14P3	distal_enhancer
cg07214355	chr22	19621293
cg07214562	chr18	46399456	ARK2C	GeneBody
cg07216884	chr1	219791113	RNA5SP76	distal_enhancer
cg07217499	chr12	2307173	CACNA1C	GeneBody
cg07219303	chr4	99219748	ADH6	promoter
cg07220903	chr3	46931794	BLVRBP1	distal_enhancer
cg07222039	chrX	18707914	PPEF1	prox_enhancer
cg07222900	chr2	239358281	MIR2467	distal_enhancer
cg07225017	chr17	76917071	RP11-87G24.6	distal_enhancer
cg07225507	chr10	11892240	PROSER2-AS1	GeneBody	N_Shelf
cg07226239	chr6	161836896	PRKN;PARK2	distal_enhancer;distal_enhancer
cg07227049	chr2	58107873	VRK2	distal_enhancer
cg07229496	chr5	157143948	HAVCR2	prox_enhancer	S_Shore
cg07231376	chr19	34733642	ZNF181	TSS1500	N_Shore
cg07231474	chr6	45606837
cg07232288	chr5	138517884	ETF1	GeneBody
cg07234122	chr13	51798469	DHRS12	GeneBody
cg07234199	chr20	38431182	SNHG17	prox_enhancer	N_Shelf
cg07234994	chr10	26939282	FAM238C	GeneBody
cg07235635	chr19	19462202	GATAD2A	distal_enhancer
cg07235805	chr18	80246354	PARD6G	prox_enhancer	Island
cg07235981	chr17	32143853	LOC105371730;RHOT1	TSS1500;exon1	S_Shore
cg07236737	chr17	34419753
cg07239399	chr10	11875377	PROSER2	distal_enhancer
cg08873865	chr11	15903366
cg08874055	chr11	4539738	OR52M1	other_regul_region
cg08875675	chr2	238319895	TRAF3IP1	prox_enhancer	N_Shore
cg08876039	chr1	14016173	RNU6-1265P	distal_enhancer
cg08878865	chr18	58619920	ALPK2	distal_enhancer
cg08878912	chrX	154470777	PLXNA3	GeneBody	S_Shelf
cg08879264	chr5	6322397	LINC02145	other_regul_region
cg08880437	chr14	67429975	MIR5694	distal_enhancer
cg08881168	chr2	201396713	SCYL2P1	distal_enhancer
cg08881393	chr8	66027357	DNAJC5B	distal_enhancer
cg08881614	chr3	51395997	RBM15B	distal_enhancer	S_Shelf;S_Shelf
cg08882329	chr1	54421425
cg08884568	chr16	70152011	PDPR	distal_enhancer
cg08885130	chrX	83507811	POU3F4	prox_enhancer	N_Shore;N_Shelf
cg08886771	chr5	172844225	ERGIC1	distal_enhancer
cg08887124	chr8	123044555	DERL1	other_regul_region	S_Shelf
cg08887522	chr17	1507063	INPP5K	distal_enhancer	N_Shore
cg08888490	chr1	230110448	GALNT2	exon1
cg08888522	chr2	162316398	IFIH1	prox_enhancer
cg08891259	chr16	46948481	DNAJA2	distal_enhancer
cg08892860	chrX	131767894	FIRRE	distal_enhancer
cg08894149	chr16	31436647	ZNF843	promoter
cg08894277	chr6	123439724	TRDN-AS1	promoter
cg08894366	chr14	90839351	LINC02321	distal_enhancer
cg08895130	chrX	49912123
cg08895133	chr6	158655011	SYTL3	GeneBody
cg08895969	chr5	2300780
cg08896939	chr17	30970362	RNF135	prox_enhancer	N_Shore
cg08899266	chr19	7845174	EVI5L	distal_enhancer	N_Shelf;N_Shelf
cg08900394	chr1	113930480	HIPK1	prox_enhancer	S_Shore
cg08901202	chr18	59985553	RN7SL342P	distal_enhancer
cg08901951	chr12	110919417	MYL2	prox_enhancer
cg08902139	chr20	18902620
cg08902243	chr19	1440294	RPS15	GeneBody	S_Shore;Island
cg08902987	chr7	40704386	SUGCT	GeneBody
cg08903122	chr15	67947448
cg08903528	chr8	37492673	LINC01605	prox_enhancer
cg08903774	chr1	51535166	RNU6-1281P	distal_enhancer
cg08905567	chr14	76310833	ESRRB	promoter
cg08905753	chr6	32815570	HLA-DOB	prox_enhancer
cg08906056	chr3	112495437	BTLA	distal_enhancer
cg08906219	chr1	187443053	LINC01037	TSS1500
cg08906233	chr7	47436055	TNS3	distal_enhancer
cg08908489	chr14	63603895	HSPE1P2	distal_enhancer
cg08909448	chr15	24765007	SNRPN	distal_enhancer
cg08909961	chr1	75797299	MSH4	GeneBody	S_Shore
cg08910409	chr15	24674777	NPAP1	TSS1500	N_Shore
cg08910558	chr15	75178853	RPL36AP45	distal_enhancer	Island
cg08911370	chr4	152385818	FBXW7	other_regul_region
cg08911494	chrX	138396100
cg08912276	chr1	152399241	HMGN3P1	promoter
cg08913067	chr9	3507595	RFX3	distal_enhancer
cg08913930	chr6	13466718	GFOD1	distal_enhancer
cg08914860	chr8	85249823	CA13	GeneBody	S_Shelf
cg08915361	chr13	22428525	LOC107984599	exon1
cg08915586	chrX	47956036	ZNF182	distal_enhancer
cg08916862	chr16	22614878	LINC02890	prox_enhancer
cg08917429	chr17	50556852	CACNA1G-AS1	GeneBody	N_Shore
cg08917665	chr12	9708440	LINC02390	distal_enhancer
cg08918609	chr17	44331454
cg08918849	chr12	7062413	C1S	prox_enhancer
cg08919295	chr21	29333074	BACH1-IT1	distal_enhancer
cg08919587	chr12	121520457	KDM2B	distal_enhancer
cg08919659	chr16	17364420	XYLT1	GeneBody
cg08920510	chrX	55265562	PAGE3	TSS1500
cg08920873	chr8	21918555	XPO7	prox_enhancer	N_Shore
cg08920950	chrX	48464163	SLC38A5	distal_enhancer
cg08921970	chr13	27251075	RPL21	TSS1500	N_Shore
cg08922540	chr3	39137147	MIR6822	prox_enhancer
cg08923270	chr22	38883103
cg08924449	chr12	93376822	NUDT4	TSS1500	N_Shore
cg08925170	chr1	119648743	PHGDH	prox_enhancer	S_Shore
cg08926477	chr3	172201193	RPS27AP8	distal_enhancer
cg08926958	chr1	229849106	LOC105373162	GeneBody
cg08928868	chr18	13159612
cg08928966	chr3	51825694	IQCF3	TSS1500
cg08930690	chr12	65859002	HMGA2-AS1	distal_enhancer
cg08930878	chr13	44990127	GPALPP1	prox_enhancer	S_Shore
cg08933268	chrX	41924584	CASK	prox_enhancer	S_Shore
cg08935118	chr15	34722028	LOC124903463;LOC124903463	TSS200;TSS1500
cg08935715	chrX	74779322	NEXMIF	GeneBody
cg08936992	chr20	32510202	LOC101929698	exon1
cg08937890	chr7	55079734	EGFR	distal_enhancer
cg08939172	chr9	20552571	MLLT3	GeneBody
cg08939787	chr2	237858583	RAMP1	prox_enhancer	N_Shore
cg08939835	chr12	1632153	WNT5B	prox_enhancer	S_Shore
cg08940075	chr1	94923124	CNN3	distal_enhancer	N_Shelf
cg08940168	chr19	4571471
cg08940231	chrX	13009063	TMSB4X	distal_enhancer
cg08940994	chr11	122863915	CRTAM	prox_enhancer
cg08942847	chr14	100775903	MEG3	distal_enhancer
cg08944173	chr19	10968455	SMARCA4	distal_enhancer
cg08944241	chr6	149848099	LRP11;RAET1E-LRP11	GeneBody;GeneBody
cg08944448	chr22	35052958
cg08945297	chrX	10139553	CLCN4	other_regul_region
cg08945865	chr6	32886742	PPP1R2P1	distal_enhancer
cg08946068	chr6	169160131	LINC01615	distal_enhancer
cg08946644	chr6	111534497	LOC107986522	exon1
cg08946789	chr3	58352910	PXK	distal_enhancer
cg08949220	chr16	81121729	RNU6-1191P	distal_enhancer
cg08949408	chr10	16520471	C1QL3	prox_enhancer	Island
cg08949974	chr4	40630843	RBM47	promoter	S_Shore
cg08950203	chr17	63822526	FTSJ3	GeneBody
cg08950435	chr19	4548504	SEMA6B	GeneBody	S_Shelf;N_Shelf
cg08950508	chr1	84228094	PRKACB	GeneBody
cg08950745	chr2	85355176	RETSAT	TSS1500	S_Shore
cg08951101	chr2	25416890	DTNB-AS1	distal_enhancer
cg08951855	chr20	60474842	LOC124904944	GeneBody
cg08952467	chr13	49810612
cg08955275	chr16	86445867
cg08956232	chr11	35968949	WEE2P1	prox_enhancer
cg08957513	chr18	55423693	TCF4	promoter
cg15413789	chr5	64497566	RGS7BP	distal_enhancer
cg15414638	chr6	28988954	HCG16	distal_enhancer	S_Shore
cg15415002	chr12	103102440	C12orf42-AS1	distal_enhancer
cg15415882	chr3	195204611	RNU6-25P	distal_enhancer
cg15417285	chr11	124863661	ROBO3	prox_enhancer	N_Shore
cg15417547	chr19	19668185	ZNF101;ZNF101	TSS1500;exon1	N_Shore
cg15419143	chr11	59077400	GLYATL1B	distal_enhancer
cg15419813	chr18	55377421	TCF4	GeneBody
cg15420763	chrX	74450045	HNRNPA1P25	distal_enhancer
cg15421184	chrX	75039364
cg15423212	chr2	70888095	LINC01143	prox_enhancer	Island;N_Shore
cg15424115	chr21	27802903	LINC00113	distal_enhancer
cg15425827	chr8	123182725	FAM83A	promoter
cg15427166	chr2	133326782	RNU6-579P	distal_enhancer
cg15427676	chr1	18149090	IGSF21-AS1	distal_enhancer
cg15428351	chr13	42277692	AKAP11	GeneBody
cg15428794	chr9	81312218	RPS20P25	other_regul_region
cg15429134	chr12	12466169	BORCS5	GeneBody
cg15429655	chr10	70163657	CALM2P2	promoter
cg15431948	chr2	30915705	GALNT14	GeneBody
cg15432722	chrX	40124011	BCOR	GeneBody
cg15433914	chr11	125061421	SLC37A2	prox_enhancer	N_Shore
cg15434749	chr8	6391844	MCPH1-DT	distal_enhancer
cg15436426	chr1	45375587	MUTYH	distal_enhancer
cg15438184	chr3	124640150	KALRN	distal_enhancer
cg15439136	chr2	217069961
cg15439566	chr10	127178074	INSYN2A	exon1	S_Shelf
cg15440157	chr3	150035659	PFN2	distal_enhancer
cg15441055	chr16	12455746	SNX29	GeneBody
cg15442290	chr22	32797184	SYN3	GeneBody
cg15442459	chr1	110069670	ALX3	GeneBody	Island
cg15442679	chr3	195253007	XXYLT1	GeneBody
cg15442959	chr13	33214386	STARD13	distal_enhancer
cg15443625	chrX	48959813	RNU6-722P	prox_enhancer	S_Shore
cg15443783	chr16	16993293	SPRING1P3	distal_enhancer
cg15443820	chr20	37245199	GHRH	distal_enhancer
cg15444648	chr5	93572145	NR2F1-AS1	distal_enhancer	Island
cg15444788	chr1	85201025	SYDE2	promoter	Island
cg15444811	chr17	77725829	LINC01987	GeneBody
cg15445197	chr2	20247296	RNU7-113P	prox_enhancer
cg15445283	chr2	133844195
cg15445813	chr16	86383979	LINC00917	distal_enhancer
cg15446012	chr5	142175067	LOC107986455	GeneBody
cg15446968	chrX	139450706			S_Shelf
cg15447743	chr5	180114058	RASGEF1C	GeneBody	S_Shore
cg15448056	chr1	191771167	LINC02770	GeneBody
cg15448526	chr7	133252248	EXOC4	TSS1500
cg15448631	chr16	56372245	AMFR	GeneBody
cg15450139	chr12	14961776	ARHGDIB	promoter
cg15450198	chr18	80034836	TXNL4A	TSS1500	S_Shore
cg15451067	chr3	190892546	GMNC	other_regul_region
cg15451187	chr16	69470260
cg15451248	chr3	155853020	SLC33A1	GeneBody	N_Shore
cg15451666	chr7	150717099	GIMAP1-GIMAP5	prox_enhancer	N_Shelf
cg15451906	chr8	133208333	WISP1;CCN4	other_regul_region;other_regul_region
cg15453097	chr16	13957999
cg15453967	chr6	161204964	AGPAT4	GeneBody
cg15454054	chr12	13234068	EMP1	other_regul_region
cg15455797	chr10	50586478	SGMS1	GeneBody
cg15456082	chr14	58978261	LINC01500	GeneBody
cg15456527	chr9	1881069	LOC105375951	GeneBody
cg15456583	chr16	3122036	ZNF205	distal_enhancer	S_Shore;N_Shelf
cg15456896	chr11	122709316	UBASH3B	GeneBody
cg15457217	chr2	223915692	WDFY1	GeneBody
cg15457693	chrX	100829850	CSTF2	GeneBody
cg15457729	chr21	31889015	HUNK	GeneBody
cg15458222	chr3	121661686	HCLS1	prox_enhancer
cg15458641	chrX	132532898	MBNL3	distal_enhancer
cg15458841	chr16	3583040	SLX4	GeneBody
cg15461542	chr1	20386274	LINC01141	GeneBody
cg15462953	chr2	238099145	ESPNL	prox_enhancer	N_Shore
cg15463989	chr7	137835020	DGKI	distal_enhancer
cg15465990	chr1	204425533	PIK3C2B	GeneBody
cg15466476	chr18	57951193
cg15466530	chr11	3028538	CARS1-AS1	TSS1500
cg15467877	chr1	36348874	STK40	distal_enhancer
cg15468585	chr22	31120240	SELENOM;SELM	promoter;promoter
cg15468755	chrY	20763833	RPS4Y2	GeneBody
cg15470857	chr9	96778358	ZNF510	promoter	S_Shore
cg15471525	chr14	100074113	EVL	GeneBody
cg15471946	chr21	39314695	BRWD1-IT2	prox_enhancer	S_Shore
cg15473569	chr17	47776695	TBX21	promoter	N_Shore
cg15474796	chr4	185637463	SORBS2	distal_enhancer	N_Shore
cg15475466	chr1	204514985	MDM4	prox_enhancer	N_Shore
cg15475714	chr12	127819885
cg15477096	chr14	32937853	NPAS3	prox_enhancer	S_Shelf;N_Shore
cg15479290	chrX	38222517	LOC124905176	GeneBody	S_Shore
cg15479410	chr20	59205130	ZNF831	distal_enhancer
cg15479997	chr22	37045174	KCTD17	distal_enhancer
cg15480060	chrX	130012404	BCORL1	GeneBody
cg15480311	chr21	38503404	LOC105372802	TSS1500
cg15482025	chr19	18836104	UPF1	distal_enhancer	S_Shelf
cg15482717	chr11	70207148	FADD	GeneBody	S_Shelf
cg15482893	chr1	32372066	BSDC1	GeneBody
cg15483225	chr16	10765558	NUBP1;TVP23A	GeneBody;GeneBody
cg15483619	chr2	236793902
cg15483907	chr8	107499011	ANGPT1	TSS1500
cg15484352	chrX	106801867	TBC1D8B	TSS1500
cg15486116	chr15	37106903	LOC124903465	GeneBody	N_Shelf
cg15486436	chr12	101661243	MYBPC1;LOC124902996	GeneBody;GeneBody
cg15487863	chr12	119679988	PRKAB1	distal_enhancer
cg15488515	chr13	21534263	MICU2	GeneBody
cg15490565	chr15	67098569	SMAD3	promoter
cg15490703	chr19	1295625	EFNA2	distal_enhancer	Island
cg15492414	chr17	43398758	ARL4D	TSS1500	N_Shore;N_Shore
cg15493742	chr10	70293438	NPFFR1	distal_enhancer
cg15493789	chr22	25169488	STMN3P1	distal_enhancer
cg15495641	chr12	51388930	SLC4A8	distal_enhancer	N_Shelf
cg15498127	chr9	78901021
cg15498228	chr14	104048782	RN7SL634P	distal_enhancer
cg15498435	chr8	95075067	MIR3150B	distal_enhancer	S_Shore
cg15499112	chr10	35498644	CCNY	GeneBody
cg15499144	chrX	130386788	GPR119	TSS1500
cg15499383	chr17	81462370	BAHCC1	GeneBody	S_Shelf;S_Shore;N_Shore
cg15500084	chr3	97993001	GABRR3	GeneBody
cg15502478	chr21	30496978	KRTAP19-4	exon1
cg15502740	chr7	155072227	HTR5A-AS1	prox_enhancer	S_Shore;S_Shore
cg15502970	chr16	28821732	ATXN2L	TSS1500	N_Shore
cg15503403	chr8	141161138	DENND3	distal_enhancer
cg15504041	chr10	125788690	MMP21	distal_enhancer
cg15504516	chr8	22282506	PIWIL2	promoter
cg15505251	chr18	46105358	ATP5F1A	TSS1500	S_Shore
cg15506486	chr20	14801894	MACROD2	GeneBody
cg15507356	chr2	227587666
cg15509283	chr2	19632309	LOC124905977	GeneBody
cg15510085	chr11	64140795	MACROD1	GeneBody
cg15511381	chr18	37567569			Island;S_Shelf
cg15511549	chr4	42340636	LOC105374428	GeneBody
cg15512124	chr2	118705285	LINC01956	other_regul_region
cg15512235	chr12	77067342			S_Shore
cg15512297	chr2	184598947	ZNF804A;LOC105373780	exon1;exon1	S_Shore
cg15512879	chr15	89736555	WDR93;MESP1	GeneBody;GeneBody
cg15514212	chrX	138128210	RN7SKP31	distal_enhancer
cg15515571	chrX	18926647	RN7SL48P	other_regul_region
cg15517030	chr5	11183377	RNU6-429P	other_regul_region
cg15518761	chr1	31580145	TINAGL1	GeneBody
cg15520688	chr14	106457006			N_Shelf
cg15521442	chrX	148459834
cg15523907	chr2	88322291	MRPL45P1	other_regul_region
cg15524258	chrX	45187946	DIPK2B	GeneBody
cg15524283	chr1	205381391	LEMD1-AS1	distal_enhancer
cg15526863	chr3	48564642	UCN2	TSS1500
cg15527117	chr2	47724895	RBISP5	distal_enhancer
cg15528676	chr4	183411488	FBLP1	distal_enhancer
cg15531363	chr1	161743437	DUSP12	distal_enhancer
cg15531497	chr2	47907129	FBXO11	TSS1500	S_Shore;S_Shore
cg15533935	chr12	93380991	NUDT4	distal_enhancer	S_Shelf
cg15535372	chr20	34331854
cg15535507	chr17	79906070	LINC01978	other_regul_region
cg15537242	chrX	41259738	LINC02601	distal_enhancer
cg15537793	chr12	122381714	CLIP1	prox_enhancer
cg15538424	chr8	38087187
cg15539839	chr9	36748479
cg15541798	chr11	124894030	LOC107984406;ROBO4	GeneBody;GeneBody
cg15541934	chr3	127689160	MGLL	GeneBody
cg15542685	chr2	66508561	MEIS1	GeneBody
cg15544606	chr11	85759563	SYTL2	GeneBody
cg15545178	chrX	16649959	S100G	prox_enhancer
cg15545612	chr1	86778969	RPL17P5	distal_enhancer
cg15545733	chr7	101386940	COL26A1	GeneBody
cg15545842	chr17	41480424	KRT35	prox_enhancer
cg15547330	chrX	36985314			N_Shore
cg15547870	chr12	30975064	TSPAN11	GeneBody
cg15548315	chr2	206765884	FASTKD2	prox_enhancer	S_Shore
cg15548566	chr5	109885474	PGAM5P1	promoter	Island
cg15549983	chr4	138115057	LINC00616	distal_enhancer
cg15550330	chr5	79181778
cg15550958	chrX	71227826	GJB1	distal_enhancer	S_Shelf
cg15553112	chr1	7041047	CAMTA1-AS3	distal_enhancer
cg15554554	chr11	124329900
cg15555250	chr14	91397751	CCDC88C	distal_enhancer
cg15555898	chr10	129701870	MGMT	GeneBody
cg15556657	chr10	118584481	PRLHR	distal_enhancer
cg15557183	chrX	71992066	RNU6-1078P	distal_enhancer
cg15557951	chr5	110086992
cg15558327	chr20	58308523	PPP4R1L	prox_enhancer	N_Shore
cg15559971	chrX	7191279	STS	GeneBody
cg15560041	chr6	7194014	RREB1	GeneBody
cg15560854	chr2	157837398	ACVR1	prox_enhancer
cg15561963	chr2	111076897	ACOXL	GeneBody
cg16977159	chr11	119573127
cg15563467	chrX	12610365	RN7SKP290	distal_enhancer
cg15563580	chrX	70908741	TEX11	other_regul_region
cg15563677	chr14	73788515	MIDEAS	TSS1500	S_Shore
cg15563947	chr13	51356553	INTS6;SERPINE3	GeneBody;GeneBody
cg15564041	chr3	40525372	ZNF621	prox_enhancer	S_Shore
cg15565234	chr10	30049143	JCAD	GeneBody
cg15567507	chr9	35057460	VCP	GeneBody
cg15568245	chr20	46060477	NCOA5	distal_enhancer	S_Shore
cg15568778	chr8	133392904
cg15570128	chr5	107248399	PSMC1P5	distal_enhancer
cg15571108	chr16	85710006	C16orf74	prox_enhancer	Island
cg15571120	chr22	40435155	MRTFA	GeneBody
cg15573884	chr11	72103683	LAMTOR1	TSS1500	S_Shore
cg15574100	chr12	27015188	TM7SF3	prox_enhancer	S_Shore
cg15575336	chr12	131848869	MMP17	exon1	S_Shelf;N_Shore
cg15575499	chr2	104411142	LINC01831	distal_enhancer
cg15577750	chr9	108664938
cg15582311	chr1	35193581	SFPQ	TSS1500	S_Shore;S_Shore
cg15583131	chr2	240481062	GPC1-AS1	other_regul_region
cg15583818	chr1	110051719	STRIP1	GeneBody
cg15584015	chr11	73224533	P2RY2	distal_enhancer
cg15584686	chr6	1821939	FOXC1	distal_enhancer
cg15584755	chr17	76161457	RNF157-AS1	distal_enhancer
cg15587998	chr7	44576259	DDX56	distal_enhancer	S_Shore
cg15588052	chr11	94658612	PIWIL4-AS1	GeneBody
cg15589477	chr20	2691921	EBF4	prox_enhancer	N_Shore
cg15589812	chr19	51820194	FPR3	distal_enhancer
cg15589979	chr6	169166714			N_Shore
cg15590461	chr12	121611233
cg20485607	chr1	119675073	PHGDH	distal_enhancer
cg20487585	chr6	15090031
cg20488304	chr8	73418668	STAU2-AS1	TSS1500
cg20489793	chr7	75906576	POR	distal_enhancer
cg20491328	chr1	2428488	PLCH2	GeneBody	Island
cg20492070	chr17	83026098	B3GNTL1	distal_enhancer	S_Shore
cg20492091	chr4	2906741	ADD1	GeneBody
cg20492520	chr6	34104946	GRM4	prox_enhancer
cg20493469	chr17	78630116	SCAT1	GeneBody
cg20496345	chr2	41780093	LDHAP3	distal_enhancer
cg20497026	chr12	57776523	EEF1AKMT3	GeneBody	S_Shelf
cg20497704	chr18	46333184	ARK2C;RNF165	prox_enhancer;prox_enhancer	N_Shore;N_Shore
cg20498994	chr10	125017915	CTBP2	GeneBody
cg20505728	chr3	43759046
cg20505966	chr6	26521157	HCG11	prox_enhancer	N_Shore
cg20513062	chr10	104835566	SORCS3-AS1	distal_enhancer
cg20513239	chr17	1090144	ABR	distal_enhancer
cg20513546	chrX	101206562	DRP2	other_regul_region
cg20513865	chr20	32199342	PLAGL2	distal_enhancer
cg20513867	chr22	44365496
cg20515015	chr7	157318552	DNAJB6	distal_enhancer
cg20516306	chr5	144567256	RN7SKP246	distal_enhancer
cg20517854	chr19	32206312
cg20517911	chr22	35882452	NDUFA9P1	distal_enhancer
cg20518115	chr3	190811956	ENAHP1	distal_enhancer
cg20518882	chr8	42468971	SLC20A2	GeneBody
cg20518994	chr2	24918663	ADCY3	GeneBody	N_Shore
cg20519258	chr17	43394429	RNU6-1137P	prox_enhancer
cg20520115	chr2	74836711	HK2	prox_enhancer	S_Shore
cg20521672	chr18	28162848	CDH2	GeneBody
cg20523416	chr21	45829570	PCBP3-AS1	distal_enhancer
cg20524527	chr15	28260884	RPL41P2	distal_enhancer
cg20524889	chr13	73075697	KLF5	distal_enhancer
cg20525333	chr4	77305709
cg20527746	chr4	159228108	RAPGEF2	distal_enhancer
cg20530101	chr3	80733678	LINC02050	distal_enhancer
cg20531036	chr11	134583924
cg20531593	chr1	15444733	CTRC	distal_enhancer
cg20532148	chr18	50645202	MAPK4	GeneBody
cg20532309	chrX	69387885	CYCSP43	distal_enhancer
cg20533291	chr22	42873052	ARFGAP3	distal_enhancer	S_Shelf
cg20534264	chr14	61591146	LINC03033	GeneBody
cg20536215	chr3	5330337
cg20537413	chr11	34141792	NAT10	GeneBody
cg20539324	chr1	178122116	RASAL2	distal_enhancer
cg20540877	chr16	75550064	TMEM231	GeneBody
cg20540969	chr2	235053777	SH3BP4	GeneBody
cg20541120	chr2	32926682	LOC100271832	TSS1500
cg20541752	chr13	54247651
cg20542059	chr17	7992808	GUCY2D	distal_enhancer	S_Shelf
cg20542798	chr4	170008909	MFAP3L	distal_enhancer
cg20543683	chr16	68778517	CDH1	GeneBody
cg20544479	chr1	168583602
cg20544799	chr4	77861345	MRPL1	prox_enhancer	N_Shore
cg20544966	chr9	123324641	CRB2	distal_enhancer
cg20545904	chr12	31236157
cg20546331	chr19	35959456	LOC105372383	GeneBody	Island
cg20547117	chr17	44544408
cg20547400	chr7	101817908	CUX1	promoter	S_Shore
cg20547403	chr6	4180937
cg20548631	chr10	107426308	RNA5SP326	distal_enhancer
cg20550193	chr9	114493657	LOC124902254	TSS1500
cg20550537	chr2	69695265	ANXA4	GeneBody
cg20550678	chr19	7989092	ELAVL1	distal_enhancer
cg20555284	chr1	153888782	GATAD2B	GeneBody
cg20556361	chr7	608000	PRKAR1B;PRKAR1B-AS1	GeneBody;GeneBody	S_Shelf;S_Shelf
cg20556951	chr17	47856746	SP6	prox_enhancer
cg20557183	chr11	45098102	PRDM11	distal_enhancer
cg20558790	chr11	8252859	LMO1	GeneBody
cg20559594	chr9	131828522			Island
cg20561758	chr5	132647806	TH2LCRR	GeneBody
cg20564259	chr5	149496470	LOC124901105	TSS1500
cg20564351	chr6	157489033	MIR3692	distal_enhancer
cg20565065	chr9	127780574	SH2D3C	distal_enhancer
cg20566234	chrX	10098106	Y_RNA	distal_enhancer
cg20567408	chr13	113204049	PCID2	GeneBody	N_Shelf
cg20567570	chr8	97980352	RPL30-AS1	distal_enhancer
cg20568490	chr1	89186733	GBP4	GeneBody
cg20569499	chr3	43181489
cg20571701	chr10	70752334	TBATA	distal_enhancer
cg20571780	chr1	160058551	KCNJ10	GeneBody
cg20575254	chr20	56202892
cg20578739	chr14	20386161	TEP1	GeneBody
cg20581021	chr4	7821208	AFAP1	GeneBody
cg20581357	chr3	14206946	LSM3	distal_enhancer
cg20583432	chr6	12045148	HIVEP1	distal_enhancer
cg20584415	chrX	70290322	KIF4A	promoter	S_Shore
cg20584495	chr8	93961500
cg20586334	chr2	106106882	UXS1	distal_enhancer
cg20586676	chr17	38558150	SRCIN1	distal_enhancer	N_Shore;N_Shore;N_Shelf
cg20586971	chr18	2946805	CHORDC1P4	prox_enhancer
cg20587874	chr2	178404505	CHROMR	distal_enhancer
cg20590254	chr9	35611555	CD72	GeneBody
cg20591060	chr9	116144891	PAPPA	distal_enhancer
cg20591407	chr12	1533497	LINC00942	distal_enhancer	S_Shore
cg20591867	chr19	2389015	TMPRSS9	GeneBody
cg20592041	chr21	36858881	RNA5SP491	distal_enhancer
cg20594804	chr2	45165756			N_Shelf
cg20594834	chrX	18891560	PHKA2-AS1	GeneBody
cg20595421	chr10	77867077	DLG5	GeneBody
cg20596790	chr2	42029647
cg20597412	chrX	108246228	COL4A6	GeneBody
cg20598211	chr5	143382889	NR3C1	GeneBody
cg20599163	chr5	152690054	LINC01470	GeneBody
cg20601260	chr3	24186320	THRB	distal_enhancer
cg20602359	chr3	52086271	POC1A	GeneBody
cg20603452	chr9	101419042	ALDOB	distal_enhancer
cg20603480	chr9	95426500	MT1P1	distal_enhancer
cg20607864	chr6	29589552	OR2H2	other_regul_region
cg20608759	chr1	65090548	MRPS21P1	distal_enhancer
cg01541932	chr2	80079088	CTNNA2	GeneBody
cg03656583	chr6	134176733	SGK1	prox_enhancer	S_Shore;S_Shore
cg03657350	chr12	99649890	GARIN6	other_regul_region
cg03657616	chr2	85524340	PARTICL	distal_enhancer
cg03659382	chr8	140581013	AGO2	GeneBody
cg03661050	chr21	37063339
cg03661901	chr12	132516865	FBRSL1	GeneBody
cg03662529	chr17	16363774
cg03663161	chr20	3165959	LZTS3	distal_enhancer	S_Shore;N_Shelf
cg03663739	chr21	36060402	SETD4;SETD4-AS1	promoter;promoter	Island
cg03664700	chr14	100905254	AL132709.5;MEG8	prox_enhancer;prox_enhancer
cg03666871	chr16	66753010	DYNC1LI2-DT	prox_enhancer	S_Shore
cg03667724	chr5	24178078	AKTIPP2	other_regul_region
cg03667808	chr22	26572224	TPST2	GeneBody
cg03667885	chr1	180211609	LHX4	other_regul_region
cg03667969	chr6	6915367
cg03668879	chr11	97963466	LINC02713	distal_enhancer
cg03669033	chr18	79252989	ATP9B	GeneBody
cg03669904	chr2	19675526	LOC124905977	TSS1500
cg03671391	chr3	72158216	LINC00870	distal_enhancer
cg03671396	chr2	238258282	PER2	GeneBody
cg03671518	chr7	20126573	LOC101927668	GeneBody
cg03674718	chr4	151671891	LOC107986197	exon1
cg03677505	chr2	564465
cg03678547	chr3	50540003	C3orf18	distal_enhancer
cg03682166	chr12	16165591	SLC15A5	distal_enhancer
cg03682895	chr3	45943093	CXCR6	prox_enhancer
cg03684054	chr2	25291027	MIR1301	distal_enhancer
cg03685124	chr1	66533465	SGIP1	promoter	S_Shore
cg03685272	chr6	99614954	PRDM13	GeneBody	S_Shore;N_Shelf
cg03685286	chr14	94429251
cg03686827	chr6	53738094	LOC124901334	GeneBody
cg03688437	chr14	54569325	SAMD4A	prox_enhancer	S_Shore
cg03690528	chr3	64720443	ADAMTS9-AS2	GeneBody
cg03692199	chrX	119090332	KIAA1210	GeneBody
cg03695145	chrY	13343442	UTY	GeneBody
cg03695608	chr19	11495893	MIR7974	TSS1500
cg03697727	chr10	61002042	RHOBTB1	prox_enhancer	S_Shore
cg03697950	chr9	21202135	IFNA7	exon1
cg03698019	chr7	24304972	NPY	distal_enhancer
cg03699176	chr1	183891631	RGL1	GeneBody
cg03700287	chr5	141242129	PCDHB19P	exon1	Island
cg03700921	chr21	38448783	ERG	GeneBody
cg03701331	chr10	69417639	TACR2	TSS1500
cg03701609	chr2	208265269	PIKFYVE	TSS1500	N_Shore
cg03701868	chr8	102279755	UBR5	distal_enhancer
cg03702830	chr1	47459107	FOXD2	promoter
cg03703465	chr19	33022957	RHPN2	GeneBody
cg03706283	chr1	155070790	EFNA4-EFNA3	GeneBody	N_Shore
cg03707099	chrX	73443644	CDX4	other_regul_region	N_Shelf
cg03707742	chr15	101641347	RNU6-807P	distal_enhancer
cg03708371	chr15	85832041
cg03708443	chr3	5305499
cg03708544	chr11	35585811
cg03709178	chr17	48543695	HOXB-AS1	promoter	S_Shore;Island
cg03709474	chrX	153983062	MIR3202-2	prox_enhancer	S_Shore
cg03709939	chr14	102496841	TECPR2	GeneBody
cg03710955	chr22	38869389	CBX6	GeneBody	S_Shelf;N_Shelf
cg03711879	chr16	48720415	KLF8P1	other_regul_region
cg03712274	chr15	63344937	CA12	distal_enhancer
cg03714110	chr5	93587917	NR2F1	GeneBody	S_Shelf;Island
cg03714676	chr8	47262057	SPIDR	prox_enhancer	S_Shore;S_Shore
cg03715506	chrX	124330774			N_Shelf
cg03715666	chr1	162604581
cg03716619	chr16	51131684			N_Shelf
cg03716908	chr5	81853183	CTD-2249K22.1	prox_enhancer
cg03717635	chrX	13568736	EGFL6	TSS1500	N_Shore
cg03719026	chr12	6510313	SCARNA10	prox_enhancer
cg03722757	chr17	82230399	SLC16A3	prox_enhancer	Island
cg03723227	chr8	133455231	ST13P6	distal_enhancer
cg03723356	chr17	47970394	CDK5RAP3;CDK5RAP3	TSS200;TSS1500	N_Shore
cg03723741	chr4	121228287	TNIP3	TSS1500
cg03725360	chr14	97299632
cg03726060	chr6	36242867	PNPLA1	prox_enhancer
cg03726683	chr12	106869556	RIC8B;LOC105369961	GeneBody;GeneBody
cg03726693	chr19	57803810	ZNF552	distal_enhancer
cg03728099	chrX	123201892	GRIA3	distal_enhancer
cg03729184	chr18	78935498			S_Shore
cg03729276	chr10	111105901
cg03730490	chr19	33507465	PEPD	distal_enhancer
cg03730609	chr6	165826708	PDE10A	GeneBody	N_Shore
cg03731303	chr3	181725221	SOX2-OT	prox_enhancer	N_Shore
cg03731908	chrX	53377556	SMC1A	GeneBody
cg03732702	chrX	41084317	USP9X	prox_enhancer	N_Shore
cg03732728	chr10	102410083	PSD	distal_enhancer	S_Shore;N_Shore
cg03733506	chr15	73686018	CD276	prox_enhancer	S_Shore
cg03735351	chr16	2039865	NTHL1	GeneBody	S_Shelf;S_Shore
cg03738328	chr13	21106253	IPPKP1	prox_enhancer
cg03740323	chr7	151851163	PRKAG2-AS1	distal_enhancer
cg03740673	chr19	33435707	PEPD	GeneBody
cg03740864	chr10	118900980	RPL17P36	distal_enhancer
cg03740974	chr11	128330510	LOC124902787	GeneBody
cg03741185	chr19	18090700	IL12RB1	distal_enhancer
cg03741350	chr17	30969437	RNF135	GeneBody	N_Shore
cg03741584	chr7	45938674
cg03744407	chr12	93944362	LOC105369911	TSS1500
cg03744743	chr2	96285391	SNRNP200	GeneBody
cg03746123	chr2	71779551	RPS20P10	distal_enhancer
cg03747200	chr7	156999392	MNX1-AS2	distal_enhancer	N_Shore;N_Shelf
cg03748035	chr2	130336582	CCDC115	distal_enhancer
cg03751065	chr8	52523774
cg03751429	chr5	17468611	LINC02218	GeneBody
cg03751718	chr6	109332988	RPL7P28	distal_enhancer
cg03751759	chr1	107153180	NTNG1	promoter
cg03752278	chr12	2868181	FOXM1	distal_enhancer
cg03752513	chr20	32510379	LOC101929698	exon1
cg03753399	chr17	79981623	LOC124904073	exon1	S_Shelf;N_Shore
cg03755420	chr9	103755527	RNA5SP291	distal_enhancer
cg03755824	chrX	39855834
cg03755888	chr8	8657093
cg03757296	chr6	47153502	GPR110;ADGRF1	distal_enhancer;distal_enhancer
cg03758732	chr2	2026940	MYT1L	GeneBody
cg03759063	chr6	36929870
cg03759549	chr3	47579949	CSPG5;CSPG5	TSS1500;exon1	S_Shore
cg03760444	chr4	136396671
cg03760878	chr17	67360722	PSMD12	distal_enhancer
cg03762537	chrX	111826533	TRPC5OS	other_regul_region
cg03762817	chr14	70640322	TTC9-DT	GeneBody	N_Shore
cg03762984	chr11	29334124
cg03763444	chr22	37357648	ELFN2	GeneBody
cg03763997	chr10	23095038	MSRB2;LOC107984215	TSS1500;exon1	N_Shore
cg03764117	chrX	72308038	CITED1	prox_enhancer	S_Shore
cg03766763	chr11	125210344	PKNOX2	GeneBody
cg03767908	chr2	198084032	PLCL1	prox_enhancer
cg03768203	chr8	21921014	XPO7	GeneBody	S_Shore
cg03768345	chr14	102560943	LINC02323	distal_enhancer
cg03768569	chr3	113133074	NEPRO-AS1	GeneBody
cg03768871	chr16	17433985	XYLT1	GeneBody
cg03769338	chr9	111798336	LOC124902249	GeneBody	S_Shelf
cg03769796	chr1	15394097	EFHD2-AS1	other_regul_region
cg03770138	chr9	133134264	RALGDS	distal_enhancer
cg03770370	chr5	42718653	GHR	GeneBody
cg03771015	chr2	15691023	LINC01804	GeneBody
cg03771183	chr16	1558903	IFT140	GeneBody	S_Shelf
cg03773631	chr14	29111731	RP11-148E17.1	distal_enhancer
cg03774555	chr12	109465363	KCTD10	GeneBody
cg03774935	chr3	3178042	CRBN	prox_enhancer	N_Shore
cg03775649	chr6	125747587	HEY2	promoter	Island
cg03775991	chr6	170280442			Island;N_Shore;N_Shelf
cg03776651	chr11	75159190	SLCO2B1	prox_enhancer
cg26282165	chr22	36065529			N_Shore
cg03779078	chr7	45514820
cg03779244	chrX	56745174	UQCRBP1	distal_enhancer
cg03779543	chrX	155242258
cg03779570	chr9	17018511	LOC105375983	exon1
cg03780426	chr17	72561163	LINC00511	distal_enhancer
cg03782054	chr18	24312017	OSBPL1A	TSS1500
cg03783393	chr2	189685623	ANKAR	distal_enhancer
cg03783777	chr12	2712868
cg03784170	chr17	8218531	LINC00324	distal_enhancer	N_Shelf
cg03784270	chr3	152943866	P2RY1	distal_enhancer
cg03787603	chr7	102125330	CUX1	GeneBody
cg03788242	chr11	45049258
cg03788406	chr7	972963	COX19	distal_enhancer	N_Shelf
cg03788509	chr5	76690869	IQGAP2	GeneBody
cg03789088	chr6	3287025	SLC22A23	GeneBody
cg03790394	chr3	10423693	ATP2B2	other_regul_region
cg03790522	chr16	89488395	ANKRD11	prox_enhancer	N_Shore
cg03792936	chr2	158316100	CCDC148	promoter
cg03793582	chr6	136323622
cg03794916	chrX	79082273
cg03795663	chr13	41614082	VWA8	GeneBody
cg03796729	chr14	28778130	LINC01551;C14orf23	distal_enhancer;distal_enhancer	S_Shelf;Island
cg03797408	chrX	153618085
cg03798505	chr5	173796118	LINC01485	distal_enhancer
cg03800721	chr12	120087534	RAB35	distal_enhancer	S_Shore
cg03801109	chr1	986609			S_Shelf
cg03801949	chr6	35743169	ARMC12	GeneBody
cg03802803	chr16	5234528	RBFOX1	other_regul_region
cg03803614	chr8	11465470	FAM167A	prox_enhancer	N_Shore
cg03803861	chr5	41511048	PLCXD3	prox_enhancer	S_Shore;S_Shore
cg03804397	chr11	77214572	GDPD4	distal_enhancer
cg03804664	chr6	19753996	LNC-LBCS	distal_enhancer
cg03809624	chr2	74715274	LOC102724497;LOC102724497	TSS200;TSS1500	N_Shore
cg03809883	chr10	3877813	LINC02660	distal_enhancer
cg03811763	chr16	1094264	C1QTNF8	distal_enhancer	S_Shore
cg03811849	chrX	141220748	SPANXC	distal_enhancer
cg03812528	chr2	190379750	MFSD6	distal_enhancer
cg03812894	chrX	17591364	NHS-AS1	distal_enhancer
cg03813352	chr6	89504241	ANKRD6	GeneBody
cg03813605	chr10	132551600	INPP5A	distal_enhancer
cg03814022	chr1	227787738	LOC105373289;LOC105373289	TSS1500;exon1	S_Shore;Island
cg03814109	chr1	238187976
cg03815879	chr22	26363345	SEZ6L	GeneBody
cg03821354	chr21	42313720	TFF3	prox_enhancer
cg03823048	chr2	47365905			N_Shelf
cg03823125	chr11	68200759	SUV420H1;KMT5B	distal_enhancer;distal_enhancer
cg03824213	chr4	173930690	LOC105377543	GeneBody
cg03825335	chrX	23953582	CXorf58	distal_enhancer
cg03825458	chr12	8643468
cg03826059	chr5	33297838	LOC124900637	exon1
cg03827947	chrX	11781970
cg03829442	chr1	61083098	NFIA	prox_enhancer	Island
cg03829928	chr2	156341380	NR4A2	prox_enhancer	N_Shore
cg03831718	chr2	160317508	LINC02478	distal_enhancer
cg03832965	chr11	34869623	PDHX	other_regul_region
cg03833511	chr10	11920477	UPF2	GeneBody
cg03833908	chr19	41231007	AXL	distal_enhancer
cg03834968	chr8	70468962	LINC03020	distal_enhancer
cg03835007	chr14	95645870	RP11-1070N10.7	prox_enhancer
cg03835043	chr11	17477800	ABCC8	promoter	S_Shore
cg03835061	chr5	135028893	PITX1-AS1	distal_enhancer	Island;N_Shelf;N_Shelf
cg03835658	chr3	46671055	ALS2CL	GeneBody
cg03837077	chr9	134284318	LINC02247	distal_enhancer
cg03837147	chr6	53673292	KLHL31	distal_enhancer
cg03837359	chr16	70614474	IL34	distal_enhancer
cg03837670	chr5	181088470	FOXO1B	other_regul_region
cg03838156	chr9	121750841	DAB2IP	distal_enhancer
cg03838322	chr1	89994145	ZNF326;GEMIN8P4	TSS1500;exon1	N_Shore
cg03838335	chr2	111117024	ACOXL-AS1	TSS1500	N_Shore
cg03842433	chr16	375329	MRPL28	distal_enhancer	S_Shore;N_Shore;N_Shelf;N_Shelf
cg03842843	chr12	47665037	RPAP3	GeneBody
cg03843777	chr2	115582	FAM110C	distal_enhancer
cg03844268	chr1	3267623	LOC124903828	exon1	S_Shore;N_Shore
cg03845688	chr7	72338047	CALN1	prox_enhancer	S_Shore
cg03846111	chr12	14394295	ATF7IP	TSS1500
cg03848070	chr5	55440291	PLPP1	GeneBody
cg03849755	chr16	545548	MIR3176	distal_enhancer	S_Shelf;S_Shelf
cg03850287	chr1	60746651	LINC01748	distal_enhancer
cg03850585	chr13	50527504	DLEU1	distal_enhancer
cg26388302	chr5	152170574	LINC01933	GeneBody
cg26389684	chr8	54454375	SOX17	distal_enhancer	Island;N_Shelf
cg26390495	chr4	151100562	SNORD73B	TSS1500	S_Shore
cg26391229	chr10	123043550	ACADSB	distal_enhancer
cg26393036	chr6	28825001
cg26393930	chr17	67615156	PITPNC1	GeneBody
cg26394118	chr20	33837568	CHMP4B	distal_enhancer
cg26394930	chr6	93721462	TSG1	GeneBody
cg26395071	chr9	125374411
cg26396322	chr3	33071168	GLB1	GeneBody
cg26398700	chr1	87393040	LINC01364	distal_enhancer
cg26398714	chr7	74612728
cg26401883	chr14	75008920	EIF2B2	GeneBody
cg26403498	chr3	40238302	LOC124900557	TSS1500
cg26404494	chr2	216416272	SMARCAL1	distal_enhancer	S_Shelf
cg26409552	chrX	136214761	FHL1	distal_enhancer
cg26410047	chr17	8480549	RNU7-43P	distal_enhancer	S_Shelf
cg26410138	chr10	49558402	HMGB1P50	other_regul_region
cg26414180	chr5	158463910
cg26415305	chr5	57433045	SALL4P1	distal_enhancer
cg26415370	chr10	63466619	JMJD1C	prox_enhancer	S_Shore
cg26421056	chr11	45057069
cg26422067	chr19	16125041	RAB8A	GeneBody
cg26422148	chr5	135930028	FBXL21P	TSS1500	N_Shore
cg26422870	chr3	53803305	CACNA1D	GeneBody
cg26423137	chr15	88450936
cg26423185	chr5	8457243	MIR4458HG	TSS1500	N_Shore
cg26423322	chr2	33680413
cg26424108	chr7	121138314	CPED1	GeneBody
cg26424147	chr2	42828844			S_Shore
cg26425098	chr5	172773824	LOC105377730	GeneBody	S_Shore
cg26426375	chr2	215879582
cg26427270	chr2	219643024
cg26427492	chrX	111445033	HMGB1P12	distal_enhancer
cg26429552	chr16	24298998	CACNG3	GeneBody
cg26429858	chr1	201142951	TMEM9	distal_enhancer
cg26431163	chr15	96352313	LOC101927263	GeneBody	Island;N_Shore;N_Shelf
cg26432935	chr12	121755096	TMEM120B	distal_enhancer
cg26433266	chr18	63303238	BCL2	distal_enhancer
cg26434487	chr1	174828827	RABGAP1L	GeneBody
cg26434827	chr18	57244173
cg26437845	chr1	11719269	DRAXIN	GeneBody	N_Shore
cg26438929	chr15	45458470	SLC30A4-AS1	prox_enhancer
cg26441499	chr7	109640441
cg26441979	chr8	78231660
cg26442529	chr11	9862055	SBF2;LOC101928008	GeneBody;GeneBody
cg26442821	chr17	8856937	PIK3R6	distal_enhancer
cg26444411	chr3	47428181	SCAP	GeneBody
cg26446062	chr2	96768157	CNNM4	GeneBody
cg26446706	chr20	52201771	LINC01524	distal_enhancer
cg26450308	chr2	10760443	ATP6V1C2	GeneBody
cg26450896	chrX	119565449	STEEP1;CXorf56	promoter;promoter
cg26451817	chrX	65706314	MSN	distal_enhancer
cg26451856	chr2	10490428
cg26452341	chr5	135110570	CTC-276P9.2	distal_enhancer
cg26453543	chr16	18932026	SMG1-DT	distal_enhancer
cg26454312	chr4	117560130	LINC01378	GeneBody
cg26455771	chr16	53550273	LOC105371269	GeneBody
cg26456620	chr16	140184			S_Shore
cg26456719	chr5	96567200	CTD-2337A12.1	distal_enhancer
cg26457483	chr1	119713489	PHGDH	prox_enhancer	S_Shore
cg26459827	chr2	134027270	LOC105373628	GeneBody
cg26460199	chrX	32849046	DMD-AS3	distal_enhancer
cg26460320	chr12	130214802
cg26461354	chrX	78092044
cg26467181	chr9	32738541	LOC105376016	TSS1500
cg26467257	chr9	706307	KANK1	prox_enhancer	N_Shore
cg26467313	chr1	21269805	ECE1	GeneBody
cg26467793	chr7	4875542	RADIL	other_regul_region
cg26468036	chr13	51628379	ATP5PBP1	distal_enhancer
cg26468084	chr16	3646411	DNASE1	distal_enhancer
cg26468238	chr1	40004920	CAP1	distal_enhancer
cg26469215	chr4	104967096
cg26470309	chr12	117188972	FBXO21	GeneBody	N_Shore;N_Shore
cg26473818	chr11	13924168	LINC02683	prox_enhancer
cg26475594	chr19	34769703	ZNF599	GeneBody	N_Shelf
cg26476254	chr20	44684842	RP11-445H22.3	distal_enhancer
cg26477221	chr10	13660163	RP11-295P9.3	distal_enhancer	S_Shelf
cg26478409	chr15	73702436	CD276	promoter
cg26478968	chrX	15348327	PIR-FIGF;VEGFD	GeneBody;GeneBody
cg26478990	chr16	54933774	IRX5	GeneBody	Island;N_Shelf
cg26479059	chr19	3163456	GNA15-DT	distal_enhancer	S_Shore
cg26482237	chr12	71747111	RAB21	other_regul_region
cg26482862	chr18	35377499	ZNF396	promoter	S_Shore
cg26484017	chr7	139693657	HIPK2	GeneBody
cg26484947	chr9	6194676	GTF3AP1	other_regul_region
cg26485712	chr14	64551977	PPP1R36	GeneBody	S_Shore
cg26485878	chr5	59356776	PDE4D	exon1
cg26486036	chr8	19937108	LPL	distal_enhancer	N_Shelf
cg26486144	chr4	181757616	TENM3	GeneBody
cg26486972	chr10	27101457	ANKRD26	TSS1500	S_Shore
cg26487268	chr2	236749524
cg26487753	chr19	12836400	RTBDN	prox_enhancer	S_Shelf;S_Shore;N_Shelf
cg26487908	chr1	29257339	PTPRU	distal_enhancer	N_Shelf;N_Shelf
cg26488200	chr19	29389238	VSTM2B-DT	distal_enhancer
cg26490695	chr4	38820626	TLR1	distal_enhancer
cg26493631	chr11	45133837	PRDM11;LOC105376652	GeneBody;GeneBody
cg26494762	chr19	10751187	DNM2	GeneBody
cg26495768	chrX	153567350	ATP2B3	GeneBody
cg26496930	chr14	69719848
cg26497599	chr1	11646060			N_Shelf
cg26498958	chr1	169528980	F5	GeneBody
cg26499547	chr14	68958722	ACTN1	distal_enhancer
cg26500016	chr5	95732548	SPATA9	TSS1500	S_Shore
cg26500093	chr7	116215059	TES	GeneBody
cg26500279	chr2	171245884	TLK1	distal_enhancer
cg26504362	chr10	60148991	ANK3	GeneBody
cg26505466	chr13	51781365	DHRS12	GeneBody
cg26507027	chr4	93320273	GRID2	GeneBody
cg26507939	chrX	9467316	TBL1X	distal_enhancer	S_Shore
cg26508385	chr11	15623634	LINC02751;LOC105376568	TSS1500;exon1
cg26509533	chr16	88626	NPRL3	GeneBody
cg26509715	chr2	118843051	EN1	distal_enhancer	S_Shore;Island;N_Shore
cg26510160	chr10	27242776	ACBD5	TSS1500	S_Shore;S_Shore
cg26513274	chr11	119994718	LINC02744	exon1
cg26514191	chr3	45660185	LIMD1-AS1	distal_enhancer
cg26514511	chr7	107079570	PRKAR2B-AS1	promoter
cg26515685	chrX	11754985	MSL3-DT	GeneBody	N_Shelf
cg26516006	chr10	121516865	FGFR2	GeneBody
cg26529538	chr10	112314407	GUCY2GP	GeneBody
cg26529856	chr13	113086176	F7	distal_enhancer	N_Shelf
cg26530167	chr10	102418645	PSD	GeneBody	N_Shore;N_Shelf
cg26530706	chr18	34593129	DTNA	promoter
cg26532199	chr6	106223469	U4	distal_enhancer
cg26532627	chr17	45262377	SPATA32	TSS1500	Island
cg26534077	chr11	9586094	WEE1	GeneBody
cg26535164	chr8	26374137	SDAD1P1	distal_enhancer
cg26535366	chr11	58506774	LOC105369313	GeneBody
cg26537061	chr18	23504252	RMC1;C18orf8	prox_enhancer;prox_enhancer	S_Shore
cg26537563	chr12	77685024	NAV3	GeneBody
cg26539306	chr9	21441127	IFNA1	other_regul_region
cg26542406	chr7	41881664
cg26543436	chr1	171884716	DNM3-IT1	distal_enhancer
cg26544344	chr17	4020056	ZZEF1	GeneBody
cg26546113	chr1	182841576	DHX9-AS1	prox_enhancer	S_Shore
cg26548239	chr17	44983566			N_Shore
cg26548834	chr7	4713320	FOXK1	GeneBody
cg26552431	chr22	46491992	FAM136EP	distal_enhancer
cg26553263	chr17	72661101	SLC39A11	GeneBody
cg26554722	chr15	70142927	TLE3	distal_enhancer
cg26556196	chr6	62266137	KHDRBS2	distal_enhancer
cg26559546	chrX	10577266	MID1	prox_enhancer
cg26559621	chr3	53241887	TKT	distal_enhancer
cg26560017	chr10	103501386	NEURL1	distal_enhancer
cg26561085	chr6	87083201	RN7SKP209	promoter
cg26566236	chr6	139138564	HECA	GeneBody	S_Shelf
cg26566864	chr17	7137541	RPL7AP64	distal_enhancer
cg26568378	chr14	103685378	KLC1-AS1	prox_enhancer
cg26568876	chrX	26560215	VENTXP1	exon1	S_Shelf
cg26571483	chr17	77410400	SEPTIN9;SEPT9	distal_enhancer;distal_enhancer
cg26572651	chr2	144404922	ZEB2	distal_enhancer
cg26573786	chr10	121448893
cg26577326	chr18	51537567	LINC01630	distal_enhancer
cg26577969	chr21	42751038	PDE9A-AS1	distal_enhancer
cg26579206	chrX	21734958	SMPX	distal_enhancer
cg26580801	chr5	58583575	RAB3C	prox_enhancer	S_Shore
cg26581036	chr4	7743596	AFAP1-AS1	distal_enhancer
cg26581481	chr10	113960936	ADRB1	distal_enhancer
cg26583584	chr11	75580056			N_Shelf
cg26584772	chrX	69504472	NALF2	prox_enhancer	Island
cg26587813	chr9	127278780	GARNL3	GeneBody
cg26589003	chr1	39215066	MACF1	GeneBody
cg26590867	chr8	134831422	AC083843.2	prox_enhancer	N_Shore
cg26592617	chr10	69915015	COL13A1	GeneBody
cg26592873	chrX	13252228
cg26596242	chr2	3597568	COLEC11	GeneBody	S_Shelf
cg26598758	chr2	234337224	RPS20P12	distal_enhancer
cg26599969	chr10	93607934
cg26599972	chr9	125120016	SCAI	distal_enhancer
cg26600614	chr7	134856424	CALD1	distal_enhancer
cg26601537	chr22	46337915	TRMU	prox_enhancer	S_Shore
cg26603275	chr5	1298850	TERT	distal_enhancer	S_Shelf
cg26604618	chr1	236287921
cg26605817	chr17	78530391	DNAH17	GeneBody
cg26606740	chr9	14309140	NFIB	TSS1500	N_Shelf
cg26606886	chr3	194749549	LOC105374292;LINC01968	GeneBody;GeneBody
cg26607670	chr7	96322496	SLC25A13	prox_enhancer	S_Shore
cg26608060	chr4	182826193
cg26612384	chr3	74532618	CNTN3	distal_enhancer
cg26612799	chr1	237672942	RYR2	GeneBody
cg26614014	chr2	20166739	RN7SL140P	distal_enhancer
cg26614260	chr9	88809915
cg26614970	chr1	116493398	LOC112268235	exon1
cg26616731	chr19	11432711	ODAD3;CCDC151	other_regul_region;other_regul_region	N_Shelf
cg26617030	chr1	27284510	WDTC1	GeneBody
cg26619106	chr2	136361969
cg26619851	chr11	29310288	EEF1A1P47	distal_enhancer
cg26619956	chrX	39870412	RPS11P7	distal_enhancer
cg26621249	chrX	72714785	PHKA1	prox_enhancer	S_Shore
cg26622198	chr2	215454724	LOC102724849	GeneBody
cg26628260	chr4	141220576	ZNF330	prox_enhancer	N_Shore
cg26630411	chr16	47857221	LINC02133	TSS1500
cg26631053	chr3	23751515
cg26631549	chr20	49675412	B4GALT5	GeneBody
cg26635027	chr9	136382767	CARD9	other_regul_region
cg26635673	chr1	179708845	LOC105371635	GeneBody
cg26636230	chr9	68980143	PIP5K1B	GeneBody
cg26636645	chrX	15507191	BMX	promoter
cg26636917	chr7	147413024	MIR548F4	distal_enhancer
cg26637557	chr15	37491450			S_Shore
cg26638716	chr14	79587381	NRXN3	GeneBody
cg26638887	chr5	149130749	ABLIM3	distal_enhancer
cg26640594	chr17	41555468	LINC00974	prox_enhancer
cg26640984	chr19	40147969	VN1R96P	distal_enhancer
cg26641130	chr9	111867105	RNU6-1013P	distal_enhancer
cg26641148	chr2	213289728	SPAG16	distal_enhancer
cg26643870	chr22	41449655	ACO2	prox_enhancer	S_Shore
cg26644378	chr18	58962535	OACYLP	distal_enhancer
cg26645082	chr11	70717159	SHANK2	prox_enhancer	N_Shore
cg26645347	chr10	29711498	SVIL	GeneBody
cg26645979	chr11	71371495	ACTE1P;AP002387.1	distal_enhancer;distal_enhancer
cg26646686	chr4	95091612	BMPR1B	promoter
cg26647111	chr11	31107211	DCDC1	distal_enhancer
cg26648818	chr16	52547807	TOX3	promoter	S_Shore;S_Shore
cg26649194	chr4	142883703	INPP4B	other_regul_region
cg26649377	chr11	105092754	CARD17P	distal_enhancer
cg26650039	chr7	155285834
cg26650184	chr9	129698681	PRRX2-AS1	distal_enhancer
cg26650684	chr1	21611234	RAP1GAP	distal_enhancer
cg26650920	chrX	118626660	RBBP8P1	distal_enhancer
cg26654827	chr7	101095133	TRIM56	distal_enhancer
cg26655325	chr18	63892408	SERPINB2	distal_enhancer
cg26657725	chr17	81835053	PPP1R27	promoter	S_Shore
cg26658341	chr2	199456751	SATB2	GeneBody	Island
cg26658626	chrX	38817428	MID1IP1-AS1	distal_enhancer
cg26660098	chr10	48813902	WDFY4	GeneBody
cg26660714	chr5	98779699	RGMB	GeneBody
cg26661122	chr2	170744357	ERICH2-DT	distal_enhancer
cg26662029	chr5	25539305
cg26662456	chr3	186425186	LINC02020	distal_enhancer
cg26665459	chr4	76759458	SHROOM3;SHROOM3-AS1	GeneBody;GeneBody
cg26665530	chr7	70481676	AUTS2	distal_enhancer
cg26665746	chr3	129000529	EFCC1	TSS1500	N_Shore;N_Shelf
cg26666113	chrX	153581229	CCNQ	other_regul_region
cg26666331	chrX	71809835
cg26671261	chr2	219467100	SPEG	distal_enhancer
cg26671873	chr4	187183372
cg26673040	chr2	66930061	LINC01628	distal_enhancer
cg26674318	chr12	103162159	C12orf42-AS1	prox_enhancer
cg26675469	chr16	67726762	GFOD2	distal_enhancer
cg26678201	chr6	155201582	TIAM2	distal_enhancer
cg26678325	chr2	161625573	SLC4A10	GeneBody
cg26678648	chr8	144007972	PARP10	GeneBody
cg26680656	chr13	43405346	ENOX1	GeneBody
cg26681488	chr2	172253409	LOC107985960	GeneBody
cg26681889	chr12	113242690	TPCN1	prox_enhancer
cg26682566	chr4	57855085
cg26683148	chr10	66572863	CTNNA3	GeneBody
cg26683792	chr19	16566286	SLC35E1	GeneBody
cg26685195	chr1	219928026	SLC30A10	prox_enhancer	Island
cg26688238	chr8	123610930
cg26688367	chr9	95127441	AOPEP;FANCC	GeneBody;GeneBody
cg26688923	chrX	73563001	CHIC1;MAP2K4P1	promoter;promoter	N_Shore
cg26689491	chr22	30205844	HORMAD2;LOC105372988	GeneBody;GeneBody
cg26689848	chr7	158316647	PTPRN2	distal_enhancer	Island;N_Shore
cg26690891	chr2	149438429	RPL17P13	prox_enhancer
cg26691307	chr5	114363072	KCNN2	prox_enhancer	Island
cg26693953	chr16	2714200	PRSS27	GeneBody	N_Shore
cg26694386	chr1	244705463	DESI2	GeneBody
cg26695233	chr2	43228723	AC010883.5	prox_enhancer	S_Shore
cg26695278	chrX	40151215	BCOR	GeneBody	S_Shelf;N_Shore
cg26695909	chr8	80727634	RNU11-6P	distal_enhancer
cg26696906	chr8	42417269	SLC20A2	GeneBody
cg26697882	chr17	1714069	MIR22	promoter	S_Shelf;N_Shore
cg26698154	chr3	73400984	PDZRN3	GeneBody
cg26698572	chr12	49035137	KMT2D	GeneBody
cg13937996	chr2	152409695	NUDCP1	distal_enhancer
cg13938231	chr16	84691624	USP10	distal_enhancer
cg13938774	chr9	114385817	AKNA	distal_enhancer
cg13938970	chr16	24036883	PRKCB	GeneBody
cg13939092	chr2	104734230
cg13939236	chr6	14397609	RP3-448I9.1	distal_enhancer
cg13939300	chr1	156766506	PRCC	prox_enhancer	N_Shore
cg13939902	chr19	57752875	ZNF776	GeneBody
cg13940723	chr7	37198667	RPS17P13	distal_enhancer
cg13940930	chr12	128583838	TMEM132C	GeneBody
cg13941085	chr3	45968984	FYCO1	distal_enhancer
cg13941715	chr6	18268969	LOC124901270	GeneBody
cg13941993	chr10	26217924	GAD2	prox_enhancer	Island
cg13942156	chr16	85142760	LINC02139;LOC105371382	GeneBody;GeneBody
cg13942335	chrX	101358417	BTK	GeneBody
cg13942600	chr8	4289605	CSMD1	GeneBody
cg13942691	chr18	73616177	LOC105372190	GeneBody
cg13943025	chr11	2189076
cg13943145	chr2	128414116	RNA5SP103	distal_enhancer
cg13943355	chr15	67178532	SMAD3	GeneBody
cg13944407	chr8	37544203	LINC01605	distal_enhancer
cg13944416	chr3	14391163	RNA5SP124	distal_enhancer
cg13945646	chr3	170144477	RNU6-315P	distal_enhancer
cg13946949	chr12	94282593	CEP83;PLXNC1	GeneBody;GeneBody
cg13947225	chr17	57113318	AKAP1	distal_enhancer
cg13949166	chrX	151359970
cg13949717	chr2	128504226	LOC105373611	GeneBody
cg13950540	chr11	113862482	RNU6-1107P	distal_enhancer
cg13951450	chr9	96409034	NSA2P7	prox_enhancer
cg13951589	chr7	128842233	FLNC	GeneBody	N_Shore
cg13952242	chr13	24053428	IPO7P2	distal_enhancer
cg13953978	chr9	129838509	USP20	GeneBody	S_Shelf
cg13954161	chr8	1314942	DLGAP2	GeneBody	N_Shore
cg13954681	chr2	54259861	ACYP2;LOC105374610	GeneBody;GeneBody	S_Shelf
cg13955795	chr3	54625870	CACNA2D3;LOC107986088	GeneBody;GeneBody	N_Shore
cg13957640	chr1	182873389	DHX9	GeneBody
cg13958176	chr15	77094386	TSPAN3	distal_enhancer
cg13958567	chr7	157713297	PTPRN2	GeneBody	S_Shore
cg13959249	chrX	65828725
cg13959371	chr1	4603883
cg13959831	chr9	36938344	PAX5	GeneBody
cg13961398	chrX	9469882	TBL1X	promoter	S_Shelf
cg13961587	chr13	112727840	ATP11A-AS1	distal_enhancer	N_Shore
cg13962730	chrX	80237082	CHMP1B2P	GeneBody
cg13964152	chr3	67594074	SUCLG2	distal_enhancer
cg13966853	chr8	11204877			S_Shelf;S_Shelf
cg13968943	chr4	167428178	RN7SL776P	distal_enhancer
cg13970010	chr22	43923311	PNPLA3	TSS1500	N_Shore
cg13970970	chr5	3845406
cg13971030	chr11	35345174	SLC1A2	distal_enhancer
cg13971546	chr5	171094676	RANBP17	GeneBody
cg13971793	chr16	69728123	NQO1-DT	prox_enhancer	S_Shore
cg13971892	chr5	146878949	PPP2R2B;PPP2R2B	TSS200;TSS1500	Island
cg13973039	chr10	21021825	NEBL	GeneBody
cg13973074	chr1	248786568
cg13974753	chr5	150173508	CDX1	distal_enhancer
cg13975523	chr13	42574548	TNFSF11	promoter
cg13975599	chr14	90507926	LOC124903359	GeneBody
cg13977691	chr19	42317782	TMEM145	distal_enhancer	S_Shelf
cg13977835	chr1	23556847	ID3	distal_enhancer	S_Shore;N_Shore;N_Shelf
cg13978050	chr10	132948875	LINC01166	GeneBody
cg13979618	chr11	68616505
cg13979970	chr16	35275451
cg13981871	chr12	54159931	SMUG1	GeneBody
cg13982468	chr12	120133589	GCN1	GeneBody
cg13982718	chr9	91035444
cg13983140	chr19	43640842	CADM4	prox_enhancer	S_Shore
cg13983473	chr19	30942382
cg13983673	chr14	30889448	LOC100506071	exon1
cg13984040	chr12	124774402
cg13984832	chr18	46946520	KATNAL2	TSS1500	N_Shore
cg13985437	chr11	76670000	LRRC32	promoter	N_Shore
cg13985688	chr9	93947509			S_Shore;N_Shore;N_Shelf
cg13987911	chr3	194690714	FAM43A	distal_enhancer	S_Shelf
cg13987922	chr5	96704166	CAST	prox_enhancer	S_Shore
cg13988205	chr3	133572926	CDV3	prox_enhancer	N_Shore
cg13989603	chr3	152257153	MBNL1	distal_enhancer
cg13990539	chr10	101013650	LZTS2	distal_enhancer
cg13990751	chrX	134746705	PLAC1	GeneBody
cg13991350	chr20	15703828	ENSAP1	distal_enhancer
cg13992976	chr8	124664231	MTSS1	distal_enhancer
cg13993023	chr5	140807982	PCDHA4	exon1	S_Shore;N_Shore
cg13993576	chr20	57959961
cg13993760	chr1	248794082
cg13994232	chr14	32202676	RNU6-7	prox_enhancer	S_Shore;N_Shore
cg13995073	chr19	53978340	MIR935	distal_enhancer	Island;N_Shore;N_Shelf
cg13995075	chr17	52497055	LINC01982	GeneBody
cg13995092	chr1	32780418	YARS1	GeneBody
cg13995902	chrX	133681642	RPS24P19	distal_enhancer
cg13996040	chr10	70265579	NPFFR1	other_regul_region
cg13996386	chr2	173286246	MAP3K20-AS1	distal_enhancer
cg13999051	chr11	69157976	SMIM38	distal_enhancer	S_Shore
cg13999965	chr1	33137459	AZIN2;ZNF362	GeneBody;GeneBody
cg14000734	chr10	79032876	ZMIZ1-AS1	GeneBody
cg14002027	chr18	78877503			N_Shore
cg14002840	chrX	54445426	TSR2	GeneBody
cg14005611	chr2	215844828	LINC00607	TSS1500
cg24579312	chrX	19106405	GPR64;ADGRG2	distal_enhancer;distal_enhancer
cg24579409	chr16	85841644
cg24582377	chr12	57744412	TSPAN31	prox_enhancer
cg24584119	chr3	13824914	WNT7A	distal_enhancer
cg24584488	chr6	87909241	LOC101928911	GeneBody
cg24587305	chr9	38026425	SHB	GeneBody
cg24587879	chr12	95549355	USP44	prox_enhancer	S_Shore
cg24588527	chr2	152410341	NUDCP1	distal_enhancer
cg24589992	chr15	80744586	ABHD17C	GeneBody
cg24590565	chr3	24242543	THRB	distal_enhancer
cg24590853	chr12	100437993
cg24590967	chr7	90700426	CDK14	distal_enhancer
cg24591103	chrX	49061967	CCDC120	GeneBody
cg24591172	chrX	47816003	WASF4P	distal_enhancer
cg24591573	chr1	5501914
cg24593327	chr2	105843645	NCK2	distal_enhancer
cg24593363	chr1	2551409	TNFRSF14-AS1	prox_enhancer
cg24593816	chr16	89018620
cg24594229	chr11	112352900	LINC02762	GeneBody
cg24594368	chr5	138214472	CDC23	TSS1500
cg24594979	chr1	13960471	KAZN	other_regul_region
cg24596823	chrX	14529198	GLRA2;GLRA2	TSS200;TSS1500
cg24598142	chrX	119591442	NKRF	GeneBody
cg24598259	chr9	116313582	PAPPA;PAPPA-AS2	GeneBody;GeneBody
cg24600306	chr20	63359319	LOC100130587	TSS1500	N_Shore
cg24601412	chr7	101689129	MYL10	distal_enhancer	S_Shore
cg24604091	chr8	86661935	UBE2Q2P10	other_regul_region
cg24604213	chr2	230327579	SP140L	prox_enhancer
cg24607299	chr3	129034181	EFCC1	GeneBody
cg24609177	chrX	102658573	ARMCX5-GPRASP2	TSS1500
cg24609444	chr20	56683687	RN7SL170P	distal_enhancer
cg24611608	chr8	71362380	EYA1	TSS1500
cg24612285	chr20	62847661	DPH3P1	distal_enhancer
cg24613159	chr12	131782573	SFSWAP	GeneBody	S_Shelf
cg24614791	chrX	70329649	TRAPPC2LP1	distal_enhancer
cg24616450	chr1	19613646	MICOS10;MICOS10-NBL1	GeneBody;GeneBody
cg24617504	chr7	155372067			Island
cg24617992	chr6	33898512	MIR7159	TSS1500
cg24618131	chr9	36403453	LOC124902152	exon1	S_Shelf
cg24618413	chrX	40148218	BCOR	GeneBody	S_Shore;N_Shelf
cg24619135	chr7	99912986	TRIM4	GeneBody
cg24619605	chr22	44330313	SHISAL1	distal_enhancer	N_Shore
cg24620232	chr21	44945139	SLX9	GeneBody	N_Shelf
cg24620647	chr15	86347025	AGBL1	GeneBody
cg24623326	chr4	2076614	POLN	GeneBody
cg24623886	chr6	37137324	PIM1	distal_enhancer
cg24624097	chr15	45200965	SHF	exon1	S_Shore
cg24626463	chr8	10689841	RNA5SP252	distal_enhancer
cg24628005	chr9	135099933	OLFM1	GeneBody
cg24628310	chr3	52779857	ITIH1;ITIH1	TSS200;TSS1500
cg24628776	chr8	128864135
cg24629258	chr18	35466036	ZNF24TR	GeneBody
cg24629279	chrX	53315623	IQSEC2	GeneBody
cg24630097	chrX	72567790	HDAC8	GeneBody
cg24630201	chr15	98292875
cg24630733	chr3	115931322	LSAMP;LOC124906269	GeneBody;GeneBody
cg24630826	chr16	8661219	METTL22	GeneBody
cg24631295	chr9	137485147	NSMF	distal_enhancer
cg24631806	chr2	145723721	METAP2P1	distal_enhancer
cg24632241	chr2	80303306	LRRTM1	prox_enhancer	Island;N_Shore
cg24633848	chrX	110440305	AMMECR1;GNG5B	promoter;promoter
cg24634676	chrX	122363642
cg24635682	chr1	29251663	PTPRU	distal_enhancer
cg24635874	chr9	81787695
cg24636057	chr13	110306556	COL4A2	TSS1500	Island;N_Shelf
cg24639243	chr5	115098117
cg24642789	chrX	113512878	PPIHP2	distal_enhancer
cg24642844	chr7	1041614	GPR146	distal_enhancer	S_Shore;N_Shelf
cg24643543	chr20	4601732	RPL7AP12	distal_enhancer
cg24645666	chr15	80802549	CEMIP;KIAA1199	distal_enhancer;distal_enhancer
cg24646445	chr1	22258189	MIR4418	distal_enhancer
cg24646495	chr22	23771166	MMP11	prox_enhancer	S_Shelf;N_Shore
cg24647015	chr11	114320645	NNMT	distal_enhancer
cg24647820	chr6	7505281
cg24648930	chr2	118056429	INSIG2	distal_enhancer
cg24652377	chrX	9349846
cg24654390	chr6	57022682	BEND6	GeneBody
cg12078724	chr8	2137323	MYOM2	GeneBody
cg24655262	chr17	8188736	BORCS6	exon1	S_Shore;N_Shore
cg24655669	chr7	2112153	MAD1L1	distal_enhancer	N_Shelf
cg24656218	chr5	80078113	THBS4;THBS4-AS1	GeneBody;GeneBody
cg24656992	chr2	64842426
cg24657337	chr1	179293353	SOAT1	prox_enhancer	N_Shore
cg24658778	chr6	152576145	SYNE1	GeneBody
cg24658874	chr14	52872140	LOC105370500;FERMT2	GeneBody;GeneBody
cg24662576	chr3	8491101	LMCD1-AS1	GeneBody
cg24665667	chr2	176638106	LINC01116	TSS1500	Island
cg24665826	chr16	59854736	LINC02141	TSS1500
cg24666085	chr1	176517411	PAPPA2	GeneBody
cg24666248	chr15	36592283	C15orf41;CDIN1	distal_enhancer;distal_enhancer
cg24667400	chr6	122495741	PKIB	distal_enhancer
cg24668753	chr4	141464486
cg24669201	chr2	109479798	RANBP2;SH3RF3	GeneBody;GeneBody
cg24672465	chrX	71107852	CXorf65	prox_enhancer
cg24673374	chr2	131106596	PLEKHB2	GeneBody	S_Shore
cg24673985	chr18	24672875	LOC105372027	TSS1500
cg24674110	chr4	125017057	FAT4	distal_enhancer
cg24674501	chr1	15792189	RPL12P14	prox_enhancer
cg24676120	chr12	102427779	IGF1	distal_enhancer
cg24677225	chrX	100296369	PCDH19	distal_enhancer
cg24678256	chrX	154840885	F8	GeneBody
cg24678869	chr1	153947162	DENND4B	TSS1500	S_Shore
cg24681743	chr16	85800462	COX4I1	prox_enhancer	S_Shore
cg24681949	chr17	373747	RP11-1260E13.3	other_regul_region
cg24682440	chr22	49285770
cg24682488	chrX	40735281	MED14OS	prox_enhancer	Island
cg24682723	chr2	116762068	MTCYBP39	other_regul_region
cg24683479	chr8	55001014
cg24684067	chr16	66426270	BEAN1	TSS1500	N_Shore;N_Shore
cg24685296	chr18	11308717
cg24686153	chr15	55856565	NEDD4	distal_enhancer
cg24686420	chr8	47627949	SPIDR	distal_enhancer
cg24687020	chr10	80343296	DYDC2	other_regul_region
cg24687894	chr20	64074581	MIR6813	distal_enhancer	Island
cg24689762	chr20	50703726	RIPOR3;FAM65C	distal_enhancer;distal_enhancer
cg24690588	chr1	56819726	C1orf168;FYB2	prox_enhancer;prox_enhancer
cg24690747	chr9	112857400	SNX30	GeneBody
cg24691042	chr5	172281973	UBTD2	GeneBody	N_Shore;N_Shelf
cg24692310	chr11	61148158	VPS37C	GeneBody
cg24692539	chr22	39969271	GRAP2	GeneBody
cg24694018	chr1	145977465	POLR3GL	GeneBody
cg24695024	chr2	168244505	STK39	distal_enhancer	N_Shore
cg24698889	chr6	34142847	GRM4	distal_enhancer	N_Shore
cg24698979	chr17	38509857	SRCIN1	distal_enhancer	Island
cg24700763	chrX	22221065	PTCHD1-AS	distal_enhancer
cg24701662	chr6	30198391	TRIM26	distal_enhancer
cg24702106	chr7	151844173	PRKAG2	distal_enhancer
cg24702451	chr6	7258051			N_Shelf
cg24704344	chr21	42734794	PDE9A-AS1	distal_enhancer
cg24705158	chr5	178449829	COL23A1;LOC124901148	GeneBody;GeneBody
cg24705380	chr12	69575177	MIR3913-2	distal_enhancer
cg24705841	chr15	25850110	MIR4715	TSS1500
cg24706269	chr17	76695414	MXRA7	distal_enhancer
cg24706432	chr4	7243023	SORCS2	distal_enhancer
cg24706480	chr6	106046420	PRDM1	TSS1500
cg24706857	chrX	151691077	PRRG3	distal_enhancer	N_Shelf
cg24707200	chr1	156863371	NTRK1	distal_enhancer	S_Shelf
cg24708308	chr12	6582532	SCARNA11	TSS1500
cg24708568	chr1	229396605
cg24709999	chr2	8873112	KIDINS220	other_regul_region
cg24711324	chr19	356086			N_Shelf
cg24711336	chr10	78304034	LOC124902468	GeneBody	S_Shore
cg24711656	chrX	130399788			N_Shelf
cg24712110	chr20	5175050	CDS2	GeneBody
cg24713396	chr1	100049496	MFSD14A	GeneBody
cg24713838	chr2	19990750	WDR35	TSS1500	S_Shore
cg24716474	chr17	27987252	LINC01992	distal_enhancer
cg24717799	chr15	83012080	C15orf40;LOC124903542	TSS1500;exon1	S_Shore
cg24718015	chr17	42337703	STAT3	distal_enhancer
cg24718038	chr3	24866083	RARB	GeneBody
cg24718071	chr5	13994902	DNAH5	distal_enhancer
cg24719106	chr9	2541065	VLDLR-AS1	GeneBody
cg24719399	chr3	122003176	ILDR1	distal_enhancer
cg24720072	chr6	130322414	SAMD3;LOC112267974	GeneBody;GeneBody
cg24722746	chr21	35189283
cg24723465	chr1	246680598	LOC102724382	exon1
cg24724832	chr1	11719338	AGTRAP	distal_enhancer	N_Shore
cg24727269	chr5	133252938	FSTL4	TSS1500
cg24727914	chr3	72232731	LINC00877	distal_enhancer
cg24728206	chrX	44026215
cg24728803	chr14	99275931			S_Shore;S_Shore
cg24729421	chr1	201628677	NAV1	distal_enhancer
cg24730459	chr10	133362738	FUOM	distal_enhancer
cg24731961	chr14	104666006	LINC02280	prox_enhancer
cg24738628	chr3	119357404	RNU6-1127P	distal_enhancer
cg24739673	chr1	179342927	AXDND1	other_regul_region
cg24742779	chr1	212055832	DTL	GeneBody
cg24742957	chrX	136097766	E2F6P4	prox_enhancer	N_Shore
cg24747960	chr6	160246406	SLC22A2	GeneBody
cg24749470	chr11	115489273	CADM1	distal_enhancer
cg24751929	chr11	128868873	KCNJ1	other_regul_region
cg24752487	chr2	38097046	CYP1B1-AS1	prox_enhancer
cg24752756	chr4	61203510	LPHN3;ADGRL3	prox_enhancer;prox_enhancer	S_Shore
cg24754181	chr22	31978131	RN7SL305P	distal_enhancer
cg24754626	chr2	16727499
cg24756631	chr6	129748514	RPL5P21	distal_enhancer
cg24757181	chr10	29805106
cg24757997	chr4	152072143	LINC02273	distal_enhancer
cg24758370	chr13	103007600
cg24758502	chr15	50220803	SLC27A2	GeneBody
cg24760187	chr12	123278387	RNA5SP375	distal_enhancer
cg24760452	chr1	201254457	PKP1	distal_enhancer
cg24761366	chr10	59177106	PHYHIPL	promoter	Island
cg24761958	chr21	29090335	MAP3K7CL	prox_enhancer
cg24762730	chrX	110421036	RTL9	prox_enhancer
cg24765030	chr18	23192545	CABLES1	distal_enhancer
cg24765219	chr8	123692967	ANXA13	GeneBody
cg24765521	chr9	90296804	OR7E116P	distal_enhancer
cg24765859	chr6	20589372	CDKAL1	distal_enhancer
cg24766157	chr14	92676660	LGMN	distal_enhancer
cg24767651	chr19	1664230
cg24769978	chr11	32003718	LOC124902658	exon1
cg24770335	chr19	7639137	STXBP2	prox_enhancer	S_Shore
cg24770867	chr17	58084454	DYNLL2	prox_enhancer	S_Shore
cg24772138	chr5	72109712	LOC105379028;LOC105379028	TSS1500;exon1	S_Shore
cg24772920	chrX	101052191	TRMT2B	promoter	S_Shore
cg24773588	chr22	40527972	MRTFA;MKL1	distal_enhancer;distal_enhancer
cg24774517	chr6	42774826	GLTSCR1L;BICRAL	distal_enhancer;distal_enhancer
cg24775321	chr10	110733766	RN7SKP288	distal_enhancer
cg24776194	chr4	41575593	LIMCH1	distal_enhancer
cg24777866	chr7	77201267	FGL2	prox_enhancer
cg24778217	chr18	62131314	PIGN	distal_enhancer
cg24779464	chr1	204867600	NFASC	GeneBody
cg24784898	chr7	151096196	AGAP3	distal_enhancer
cg24786344	chrX	16436764
cg24787262	chrX	107731701	TSC22D3	distal_enhancer
cg24788577	chr6	169312877	VTA1P1	other_regul_region
cg24788838	chr11	134510930
cg24789272	chr2	55161747
cg24789309	chr12	48853364	DDX23	prox_enhancer	S_Shore
cg24794490	chr7	67636515	MTCO3P41	distal_enhancer
cg08357744	chr17	39403068	FBXL20	prox_enhancer	S_Shore
cg08358816	chr6	166164600	T;TBXT	promoter;promoter	N_Shore
cg08361173	chr9	87464416
cg08361278	chr9	134467347	RP11-473E2.2	other_regul_region	S_Shore
cg08361670	chr13	93310049	GPC6	GeneBody
cg08362206	chr5	140830448	PCDHA6	exon1	S_Shore;S_Shore
cg08362355	chr10	73248263	DNAJC9	TSS1500	S_Shore
cg08364956	chr5	178980121	ZNF454;GRM6	GeneBody;GeneBody
cg08365149	chr5	4994516
cg08366055	chr22	43274979	SCUBE1-AS1	prox_enhancer
cg08368296	chr22	17781336	LINC00528	distal_enhancer	N_Shelf
cg08368885	chr9	126833871	ZBTB43	distal_enhancer	S_Shore
cg08369916	chr15	38354387	FAM98B	distal_enhancer
cg08370040	chr11	86218390	Metazoa_SRP	prox_enhancer
cg08370203	chr5	58002552	LINC02225	distal_enhancer
cg08371215	chr17	7648852	ATP1B2	other_regul_region	N_Shore
cg08373515	chr5	75321263	LOC124901007;LOC124901007	TSS200;TSS1500
cg08374201	chr20	35568847	FER1L4	distal_enhancer
cg08375515	chr17	12790804	ARHGAP44-AS1	prox_enhancer	S_Shore
cg08375636	chr5	5177404	ADAMTS16	GeneBody
cg08375866	chr1	50333479			Island
cg08377807	chr5	178974022	ZNF454	GeneBody
cg08381942	chrX	152658488	GABRQ	other_regul_region
cg08382193	chr11	116500671	LINC02151	promoter	Island
cg08382261	chrX	40049298	BCOR	other_regul_region
cg08384432	chr4	7348028	MIR4798	distal_enhancer
cg08384611	chr9	38689986	RNU6-765P	distal_enhancer
cg08386225	chr10	26213210			S_Shore;N_Shelf
cg08387133	chr10	808003	LARP4B	GeneBody	S_Shelf;N_Shore
cg08388706	chr10	71648663	C10orf105	distal_enhancer
cg08389484	chr7	115009519	MDFIC	GeneBody
cg08390622	chr15	49169997	GALK2	promoter
cg08390634	chrX	40406263
cg08390770	chr12	2017859	CACNA1C-IT1	prox_enhancer
cg08390994	chr22	36166979	APOL3	prox_enhancer
cg08391020	chr5	75048954	GCNT4	distal_enhancer	N_Shelf
cg08393037	chr12	131863943	LOC124903058	GeneBody
cg08396896	chr12	2012356	CACNA1C-IT1	distal_enhancer
cg08397218	chr15	66040121	MIR4311;MIR4311	TSS200;TSS1500	S_Shore
cg08398184	chr9	128993248	NUP188	GeneBody
cg08399422	chr4	5620382	EVC2	distal_enhancer
cg08399538	chr2	101418840	RFX8	GeneBody
cg08400088	chr10	22623620	PIP4K2A	exon1
cg08400728	chr1	68142374	CTBP2P8	distal_enhancer
cg08400968	chr11	109946368	LOC105369484;LOC105369484	TSS200;TSS1500
cg08401695	chr7	76060452	MDH2	distal_enhancer
cg08402896	chr18	11673734
cg08403289	chr8	67821421
cg08404500	chrX	69165800	PJA1	prox_enhancer
cg08405005	chr7	26449871	AC004540.5;LINC02981	distal_enhancer;distal_enhancer
cg08405848	chr2	49941192	NRXN1	GeneBody
cg23361169	chr10	125285590	MRPS21P6	promoter
cg23905084	chrX	119486332			S_Shelf
cg23912611	chr4	77157167	CCNG2	promoter	Island
cg23915782	chr10	96376037	TLL2	GeneBody
cg23921120	chrX	23744172	ACOT9	TSS1500	S_Shore
cg23922867	chr18	56651381	WDR7;TXNL1	promoter;promoter	Island
cg23924282	chr8	6841653	GS1-24F4.2	distal_enhancer
cg23939037	chr8	64580013	BHLHE22	prox_enhancer	S_Shelf;N_Shore
cg23939166	chr14	54566094	SAMD4A	prox_enhancer	Island
cg23940732	chr7	33686273
cg23941434	chr5	147782598	JAKMIP2	promoter
cg23942160	chr16	10626103	EMP2	distal_enhancer	N_Shore
cg23942980	chr6	82364086	TPBG	promoter	Island
cg23943949	chrX	19127496
cg23944400	chr15	35957634	LOC105370766	GeneBody
cg23949611	chr2	21032448	APOB	GeneBody
cg23953254	chr5	359462	AHRR	distal_enhancer	S_Shore
cg23958457	chr10	16817510	RSU1	promoter	Island
cg23962158	chr19	49929748	ATF5;IL4I1;NUP62;ATF5	TSS1500;TSS1500;TSS1500;exon1	Island
cg23976437	chr5	131801022			S_Shelf
cg23982868	chr13	72782292	DIS3;PIBF1	TSS1500;exon1	Island
cg23986315	chr5	33473135	TOMM40P3	distal_enhancer
cg23991368	chr14	101948392			Island
cg23997156	chr21	42724282	PDE9A-AS1	distal_enhancer
cg23998211	chr6	85594053	SNX14	promoter	Island
cg23998642	chr15	52797332	ONECUT1	distal_enhancer	S_Shelf;S_Shelf
cg24005340	chr5	168579697	PANK3	prox_enhancer	Island
cg24006770	chr1	91590985
cg26392691	chr15	51622838	DMXL2	promoter	Island
cg26394600	chr5	112605255	LINC02200	distal_enhancer
cg26395477	chr6	13831686
cg26399778	chr5	145936649	SH3RF2	promoter	Island
cg26404919	chr19	10997891	RN7SL192P	distal_enhancer
cg26406609	chr2	233082645	INPP5D	GeneBody
cg26408600	chr14	24090603	PCK2	distal_enhancer	N_Shelf
cg26409855	chr15	41116207	INO80	promoter	Island
cg26410741	chr9	108710173
cg26413130	chr16	23302936	SCNN1B	prox_enhancer	S_Shore
cg26413501	chr6	140441566
cg26417254	chr21	34868248	RUNX1;RUNX1-AS1	GeneBody;GeneBody
cg26419274	chr21	32533054
cg26422018	chr8	29350725	DUSP4	promoter	Island;N_Shelf
cg26422266	chr1	116917322	PTGFRN	distal_enhancer
cg26422453	chr13	42972258	EPSTI1	distal_enhancer
cg26425887	chr2	155378265	RNU6-546P	distal_enhancer
cg26426447	chr11	118264244	MPZL2	promoter
cg26432715	chr2	54662829	SPTBN1	GeneBody
cg26434322	chr17	68229185	AMZ2	GeneBody
cg26434400	chr6	31865295	SLC44A4	GeneBody	S_Shelf
cg26435013	chr3	31532618	STT3B	TSS1500	Island
cg26445357	chr20	20218569	CFAP61	GeneBody
cg26453023	chr9	22084977	CDKN2B-AS1	GeneBody
cg26457761	chr10	73910956	PLAU;PLAU	TSS200;TSS1500	Island
cg26465743	chr13	77327097	MYCBP2	promoter	S_Shore;N_Shelf
cg26470363	chr13	44271547
cg26471537	chr16	81836745	PLCG2	distal_enhancer
cg26474288	chr3	98732443	ST3GAL6;ST3GAL6-AS1	promoter;promoter	Island
cg26475500	chr15	101303394	SNRPA1-DT	GeneBody
cg26482373	chrX	123482837	GRIA3	GeneBody
cg26489751	chr11	11942788	USP47	GeneBody
cg26489875	chr11	65500754	MALAT1	prox_enhancer	S_Shelf
cg26491653	chr12	1171782	HTR1DP1	distal_enhancer
cg26491882	chr3	4566019	ITPR1	distal_enhancer
cg26498172	chr7	106367101	LARP1BP2	distal_enhancer
cg26500063	chr1	156082451	LMNA;MEX3A	promoter;promoter	S_Shore;Island
cg26501269	chr11	108498016	LOC112267909;POGLUT3	TSS1500;exon1	Island
cg26503676	chrX	2921436	ARSD	other_regul_region	S_Shelf
cg26505074	chr22	31081196	SMTN	promoter	Island;N_Shelf
cg26506524	chr14	70730958	MAP3K9	GeneBody
cg26508239	chr10	29470370	PTCHD3P1	distal_enhancer
cg26509569	chr16	15732652	MYH11	GeneBody
cg26510027	chr10	97498866	MMS19	promoter	Island
cg26515490	chr2	118535976	LINC01956	promoter
cg26525074	chr19	36858922	ZNF345	GeneBody
cg26528816	chr15	89875204	AP3S2;ARPIN-AP3S2	GeneBody;GeneBody
cg26529055	chr18	70016051	RTTN	distal_enhancer
cg26529946	chr5	148205720	SPINK6	distal_enhancer
cg26531424	chr3	42507635	VIPR1-AS1	distal_enhancer
cg26536453	chr6	169568924	WDR27	GeneBody
cg26538206	chr8	139213330
cg26542699	chr8	66290755	LINC00967	distal_enhancer
cg26544020	chr15	41558841	TYRO3	prox_enhancer	Island;N_Shore
cg26548122	chr11	69293777	MYEOV	prox_enhancer
cg26550001	chr8	93235287	LOC105375643	GeneBody
cg26550162	chr10	103585041	LOC124902496	TSS1500	Island
cg26551894	chr7	134954552	CALD1	GeneBody
cg26552158	chr6	46128581	ENPP4	TSS1500	N_Shore
cg26552621	chr19	1271020	CIRBP-AS1	prox_enhancer	S_Shore;N_Shelf
cg26556823	chrX	150219600	MIR2114	promoter
cg26558036	chr6	43301154	SLC22A7;LOC124901319	GeneBody;GeneBody
cg26570476	chr19	34308619	RPL29P33	distal_enhancer
cg26582432	chr3	52851683	STIMATE-MUSTN1;STIMATE	GeneBody;GeneBody
cg26582457	chr11	5045953	OR52J3	prox_enhancer
cg26583705	chr12	88155247	TMTC3	distal_enhancer
cg26583911	chrX	53341162
cg26587051	chr9	120714405	MEGF9	exon1	Island
cg26590588	chr14	61323378	PRKCH-AS1	TSS1500	S_Shore
cg26592247	chr18	8766463	MTCL1	GeneBody
cg26592760	chr13	108895492	MYO16-AS2	other_regul_region
cg26602100	chr11	106077699	KBTBD3;AASDHPPT	TSS1500;exon1	Island
cg26605164	chr10	101061808	KAZALD1	promoter	Island
cg21845080	chr3	196338435	TM4SF19	promoter
cg21845133	chr5	36608158	SLC1A3	promoter
cg21850819	chr3	159191549	IQCJ-SCHIP1	distal_enhancer
cg21852273	chr6	4066542	FAM217A	distal_enhancer
cg21858653	chr6	43709325	EXOSC8P1	distal_enhancer
cg21858700	chr9	114799747	TNFSF15	distal_enhancer
cg21860097	chr11	8842108	RNA5SP330	distal_enhancer
cg21863499	chr1	26787149	PIGV	promoter	N_Shore
cg21863878	chr20	3767969	ADISSP;C20orf27	promoter;promoter	Island
cg21870708	chr7	104900697	RN7SL8P	distal_enhancer
cg21873885	chr6	33299437	RGL2;RGL2	TSS1500;exon1	Island
cg21874430	chr4	181821218	RP11-540E16.2	distal_enhancer
cg21877355	chr14	102038725	DYNC1H1;LOC107984661	GeneBody;GeneBody
cg21882620	chr6	3379737	SLC22A23	distal_enhancer
cg21892627	chr12	120215638	PXN	GeneBody	S_Shelf;S_Shore
cg21893469	chrX	15687241	CA5BP1	distal_enhancer
cg21899612	chr7	99408820	BUD31	promoter	Island
cg21902955	chr6	110179874	WASF1	promoter	S_Shore;N_Shore
cg21906602	chr3	196432104	UBXN7	prox_enhancer	Island
cg21907552	chr3	156818527	LINC00886	TSS1500	S_Shore
cg21910316	chr9	12723656	TYRP1	distal_enhancer
cg21916122	chr17	36679996	LOC105371750	GeneBody
cg21917734	chr3	185766955	IGF2BP2	GeneBody
cg21920421	chrX	154026893	MIR718	distal_enhancer
cg21922419	chr7	42932368	PSMA2;MRPL32	promoter;promoter	Island
cg21926698	chr14	67359787	ATP6V1D	promoter	Island
cg21940838	chrX	109848059	RPS5P7	distal_enhancer
cg21942430	chr1	65147702	AK4	promoter	Island
cg21943216	chr19	56121439	ZNF787	prox_enhancer	Island
cg21951425	chr15	25863465	ATP10A	promoter	Island
cg21952313	chr16	71884503	ZNF821	prox_enhancer	Island
cg21957546	chr15	66497757	SNAPC5	promoter	Island
cg21960251	chr4	159160713	RAPGEF2	GeneBody
cg21960922	chr2	69742095	ANXA4	promoter	Island
cg21963318	chr16	85799314	EMC8	prox_enhancer	Island
cg21964775	chr3	156316970	KCNAB1	distal_enhancer
cg21971807	chr20	58896599	GNAS	GeneBody	S_Shelf
cg21976476	chrX	151983727
cg21978026	chr8	37216348
cg21979647	chr13	45810257	SIAH3	distal_enhancer
cg21987552	chr1	226101081	LINC01703	distal_enhancer
cg21989023	chr1	178093932	RASAL2	promoter	N_Shore
cg21991596	chr6	155147870	TIAM2	GeneBody
cg21999726	chr7	3960626	SDK1	GeneBody
cg22000992	chrX	44842521	DUSP21	TSS1500	N_Shore
cg22001589	chr14	95142771	MIR3173	distal_enhancer
cg22001623	chr16	87795306
cg22010582	chr8	108443623	EIF3E;EMC2	promoter;promoter	Island
cg22012327	chr15	91225132	SV2B	exon1
cg22019649	chr5	139647950	CXXC5;CXXC5	TSS1500;exon1	Island
cg22020198	chrX	115000922
cg22029297	chr1	26410307	LIN28A	prox_enhancer	N_Shore
cg22031887	chr1	17439980	RCC2	promoter	Island
cg22032510	chrX	49884629
cg22032894	chr7	108003148	LAMB1	promoter	Island
cg22033586	chr2	156435601	GPD2	promoter	Island
cg22045228	chr2	85354752	RETSAT;ELMOD3	promoter;promoter	Island
cg22049114	chr1	43963189	IPO13	distal_enhancer
cg22050745	chr1	116679965	MIR320B1	distal_enhancer
cg22052026	chr14	76950856
cg22054449	chr13	111964774	LINC00354	other_regul_region
cg22056044	chr10	96587298	TM9SF3	prox_enhancer	Island
cg22061529	chr8	132677132	LRRC6;DNAAF11	prox_enhancer;prox_enhancer	S_Shore
cg26825614	chr11	112226557	PTS	promoter	Island
cg26826004	chr5	141413029	PCDHGA10	promoter	S_Shelf;N_Shore
cg26826183	chr19	10121025	EIF3G	prox_enhancer	S_Shore
cg26827599	chr12	115000212
cg26827630	chr1	226719693	ITPKB	GeneBody
cg26840755	chr11	65430305	NEAT1	distal_enhancer
cg26840849	chr15	44518725	CTDSPL2	GeneBody
cg26842858	chr15	65115684	UBAP1L	prox_enhancer
cg26847917	chr14	75993373	IFT43	GeneBody
cg26848957	chr17	72511571	LINC00673	GeneBody
cg26851462	chr3	185660531	IGF2BP2-AS1	distal_enhancer
cg26853415	chr17	27800412	NOS2	exon1
cg26856257	chr1	32339749	MARCKSL1	distal_enhancer	S_Shelf
cg26856583	chr16	87392281	MAP1LC3B	promoter	Island
cg26856676	chr10	101031254	SFXN3;PDZD7	promoter;promoter	S_Shore;Island;N_Shore
cg26856924	chr1	118999950			N_Shore;N_Shore
cg26856948	chr12	132808327	GOLGA3	GeneBody
cg26857837	chr17	81510948	ACTG1	prox_enhancer	N_Shore
cg26861457	chr19	6712369	C3	promoter
cg26863180	chr5	59617425	PDE4D	distal_enhancer
cg26865513	chr15	39574738	THBS1	distal_enhancer
cg26872977	chr17	58219361	MKS1	promoter	Island
cg26877631	chr10	21534368	MLLT10	exon1	Island
cg26882419	chr1	227563527	ZNF678	promoter	S_Shelf;N_Shore
cg26885578	chr19	1605421	UQCR11	promoter	Island
cg26886326	chr10	7111243	LOC105376387	GeneBody
cg26889427	chr10	79004488	ZMIZ1-AS1	GeneBody
cg26889682	chr11	66216740	PACS1	GeneBody
cg26890706	chr6	13924194	RNF182	prox_enhancer	N_Shore
cg26890828	chr7	36966582	ELMO1	distal_enhancer
cg26892560	chrX	71667733	LOC100129291;LOC101059915	TSS1500;exon1
cg26894091	chr1	205750148	NUCKS1	promoter	Island
cg26898754	chr5	180789985	MGAT1	GeneBody	N_Shelf
cg26900616	chr4	158672237	ETFDH	promoter	Island
cg26904005	chr6	29709015	ZDHHC20P1	prox_enhancer
cg14702809	chr22	50059393	TTLL8	distal_enhancer	S_Shore
cg14706575	chr2	55050416	RTN4	promoter	Island
cg14711298	chr2	39838046	SLC8A1-AS1	other_regul_region
cg14712939	chr1	171512071	PRRC2C	GeneBody
cg14713449	chrX	153804725	SSR4	other_regul_region	Island;N_Shelf
cg01986630	chr16	53912351	FTO	prox_enhancer
cg01988559	chr8	272125	LOC101927566	GeneBody
cg01992303	chr5	69323460	CCDC125	GeneBody
cg01995821	chr22	31107513	SELENOM;SELM	promoter;promoter	S_Shelf;Island
cg02016838	chr11	110092805	ZC3H12C	prox_enhancer	Island
cg02025270	chr19	16139844	HSH2D	GeneBody
cg02025938	chr2	135531401	R3HDM1;ZRANB3	promoter;promoter	Island
cg02028423	chr16	135079	NPRL3	promoter	N_Shelf
cg02028970	chr19	41265078	HNRNPUL1	promoter	S_Shore;Island
cg02029058	chr1	7500864	CAMTA1	GeneBody
cg02036336	chr10	100998646	LZTS2;LZTS2	TSS200;TSS1500	Island
cg02037791	chr3	6860415	GRM7	prox_enhancer	N_Shore;N_Shelf
cg02044895	chr11	58575845	LPXN	promoter	N_Shelf
cg02046226	chr10	119650963	BAG3	prox_enhancer	N_Shore
cg02056566	chr5	88830174	MEF2C	distal_enhancer
cg02057386	chr4	102345498	SLC39A8	promoter	Island
cg02059896	chr2	207398352	MIR1302-4	distal_enhancer
cg02065953	chrX	148024994	RNA5SP524	distal_enhancer
cg02066925	chr22	35540675	RASD2	promoter	Island
cg02071076	chr4	183905933	STOX2	exon1	Island
cg02073465	chr15	59611810	GCNT3	promoter
cg02077165	chr1	27914746	RPA2	promoter	Island
cg02081431	chr6	12034847	HIVEP1	GeneBody
cg02081905	chr3	14947162	NR2C2;FGD5-AS1	TSS1500;exon1	Island
cg02085471	chr12	109999178	ANKRD13A;ANKRD13A	TSS200;TSS1500	S_Shelf;N_Shore
cg02087795	chr10	124264422	OAT	other_regul_region
cg02094194	chr3	34109916
cg02096718	chr5	32174638	GOLPH3-DT	prox_enhancer	Island
cg02096793	chr4	689359	SLC49A3;MFSD7	promoter;promoter	S_Shelf;S_Shore;S_Shore
cg02098159	chr16	87809362
cg02100305	chr11	73597946	FAM168A	exon1	Island
cg02122367	chr5	1841508
cg02124892	chr3	185552572	LIPH	promoter
cg02125534	chr1	227905126	MIR5008	distal_enhancer
cg02125600	chr11	82901711	PRCP;DDIAS;C11orf82	promoter;promoter;promoter	Island
cg02126235	chr14	94388697	SERPINA1	promoter
cg02126464	chr7	129055120	TNPO3;TPI1P2	promoter;promoter	Island
cg02127509	chr6	135195798	MYB-AS1	prox_enhancer
cg02132654	chr9	97984287	ANP32B	prox_enhancer	Island
cg02135077	chr8	102808542	GASAL1	prox_enhancer	S_Shore;N_Shore
cg02138358	chr17	58280957	MPO	promoter	S_Shelf;S_Shore
cg02142558	chr1	171485013	PRRC2C	prox_enhancer	N_Shore
cg02148324	chr7	151228407	ABCF2-H2BK1;ABCF2	TSS1500;TSS1500	S_Shore;N_Shelf
cg02148360	chr14	49598552	LRR1;RPS29	promoter;promoter	Island
cg02150912	chr14	61528035	PRKCH	GeneBody
cg02165858	chr15	45870459	LOC105370802;LOC107984794	GeneBody;GeneBody
cg02166842	chr7	55111778	EGFR	exon1
cg02167021	chr3	121660944	HCLS1	promoter
cg02176407	chr6	98834878	POU3F2	prox_enhancer	Island
cg02184643	chr11	10858100	ZBED5;ZBED5-AS1	promoter;promoter	Island
cg02198017	chr14	103334806	EIF5	promoter	Island
cg02198771	chr12	24836101	BCAT1;LOC105369699	GeneBody;GeneBody
cg02199806	chr12	24222471	SOX5-AS1	TSS1500
cg02204209	chr15	67118186	SMAD3	GeneBody
cg02229775	chr17	66965326	CACNG4	prox_enhancer	Island
cg02233890	chr14	39170299	TRAPPC6B	promoter	Island
cg02238043	chr13	25406915	ATP8A2	GeneBody
cg02238069	chr12	2794935	FKBP4;RP11-885B4.1	promoter;promoter	Island
cg02240363	chr18	57545362	FECH	distal_enhancer
cg02245837	chr15	25863592	ATP10A	TSS1500	Island
cg02255918	chr3	49950156	RBM6	GeneBody
cg02256105	chr2	117835902	LOC107985939	GeneBody	N_Shore
cg02266029	chr5	178469236	LOC124901148	exon1
cg02269272	chr17	18087905	DRG2	promoter	Island
cg02277819	chr18	12703058	PSMG2	promoter	Island
cg02280908	chr2	28393058	FOSL2	exon1	Island
cg02296499	chr17	28426618
cg02299441	chr4	184826933	ACSL1;LOC105377587	TSS1500;exon1	S_Shore
cg02303571	chr5	36606667	SLC1A3	promoter
cg02304863	chr2	69013297	ANTXR1	promoter	Island
cg02307161	chr20	16730050	SNRPB2	promoter	Island
cg02308874	chr10	129962926	EBF3	prox_enhancer	S_Shelf;Island
cg02318516	chr18	74597773	ZNF407;ZNF407-AS1	promoter;promoter	Island
cg02342362	chr19	12681899	DHPS	promoter	Island
cg02344167	chr12	95858981	SNRPF;SNRPF-DT	promoter;promoter	S_Shore;Island
cg02347652	chr12	121894759	Metazoa_SRP	distal_enhancer
cg15322783	chr19	36916250	ZNF829;ZNF568	promoter;promoter	Island
cg15323195	chr7	33129292	BBS9;BBS9	TSS1500;exon1	Island
cg15324969	chr6	7389565	CAGE1	promoter	Island
cg15334356	chr13	51460503
cg15345355	chr2	25433507	LOC124900608	exon1
cg15348273	chr20	46690351	TP53RK-DT	prox_enhancer	S_Shore
cg15352568	chr1	209875772	UTP25;DIEXF	distal_enhancer;distal_enhancer
cg15354705	chr3	184135359	EIF2B5;EIF2B5-DT	promoter;promoter	Island
cg15355118	chr2	31234100	EHD3	promoter	Island
cg15360774	chr4	48780026	FRYL	promoter	Island
cg15364784	chr14	24115352	NRL;DCAF11	TSS1500;exon1	S_Shore
cg15378038	chr17	38771076	PIP4K2B	GeneBody
cg15380662	chr2	241637394	ATG4B;THAP4;THAP4	TSS1500;TSS1500;exon1	Island
cg15383386	chr20	2660493	SNORD57	distal_enhancer	N_Shelf
cg15383389	chrX	47157390	RBM10	GeneBody
cg15393234	chr4	145098342	ANAPC10;ABCE1	promoter;promoter	Island
cg15393565	chr14	52695840	ERO1L;ERO1A	prox_enhancer;prox_enhancer	Island
cg15397725	chr14	52552415	TXNDC16	promoter	Island
cg15399785	chr17	18039351	GID4;ATPAF2	promoter;promoter	Island
cg15400117	chr7	11832217	THSD7A	promoter	S_Shore
cg15405931	chr19	52189935	PPP2R1A	prox_enhancer	Island
cg15412815	chr11	93537922	SMCO4	promoter
cg15425691	chr2	6773119	LINC00487	distal_enhancer
cg15434798	chrX	118315668	WDR44	distal_enhancer
cg15436505	chr13	111275609	ARHGEF7	distal_enhancer
cg15438497	chr3	149086594	HLTF	promoter	Island
cg15441535	chr18	74534540	CNDP1	promoter
cg15456551	chr14	92121968	CPSF2;NDUFB1	promoter;promoter	Island
cg15457506	chr11	117232485	RNF214	promoter	Island;N_Shore
cg15457775	chr5	73605907	ARHGEF28	distal_enhancer
cg15458461	chr7	4883984	RADIL	TSS1500	S_Shore
cg15459342	chr1	228109290	MRPL55	promoter	S_Shore;Island
cg15460348	chr4	87975757	SPP1	promoter
cg15462221	chr8	8228622	FAM86B3P	promoter	Island
cg15473494	chrX	68683044	STARD8	GeneBody	N_Shelf
cg15477048	chr2	24491830	NCOA1	promoter	Island
cg15489252	chrX	73947942	JPX	GeneBody
cg15491094	chr14	95481795	SYNE3	distal_enhancer
cg15495717	chr6	34263724	RPL35P2	promoter
cg15496307	chr10	133098211	GPR123;ADGRA1	promoter;promoter	N_Shore;N_Shelf
cg15507334	chr10	14330914	FRMD4A	promoter
cg15519382	chr14	55089676	LOC124903318	GeneBody
cg15526956	chr16	64416447	LOC105371310	GeneBody
cg15529680	chr5	5422767	ICE1;KIAA0947	promoter;promoter	Island
cg15537069	chrX	136673292	ARHGEF6	GeneBody
cg15540821	chr4	6909522	TBC1D14	promoter	Island
cg15543443	chr6	33418259	CUTA	promoter	Island
cg15544728	chr15	25181399	SNORD115-7	TSS1500
cg15556886	chr4	80202152	PRDM8	GeneBody	S_Shelf;N_Shore;N_Shore
cg15567385	chr14	76118820	GPATCH2L	distal_enhancer
cg15568066	chr10	43408878	HNRNPF	promoter	Island
cg15571405	chr7	131111408	LINC-PINT	prox_enhancer	S_Shelf
cg15579574	chr11	12159062	MICAL2	distal_enhancer
cg20427171	chr8	143618835	TSTA3;GFUS	prox_enhancer;prox_enhancer	S_Shore
cg20437781	chrX	81202108	SH3BGRL;HMGN5	promoter;promoter
cg20446618	chr18	56202001
cg20449246	chr22	19169925	LINC01311	prox_enhancer	S_Shore;N_Shore
cg20449587	chr1	229031429
cg20460006	chr1	192986155	ZNF101P2	distal_enhancer
cg20465272	chrX	103082783	NXF3	GeneBody
cg20469762	chr18	57882655	RSL24D1P11	other_regul_region
cg20472622	chr4	108248336	LEF1-AS1	distal_enhancer
cg20474675	chr11	16739745	C11orf58	prox_enhancer	S_Shore
cg20477574	chr12	91171680	DCN	distal_enhancer
cg20481636	chr14	36214239	RP11-259K15.2	prox_enhancer
cg20482337	chr12	103930512	HSP90B1	promoter	Island
cg20484625	chr11	66871837	PC	prox_enhancer
cg20486658	chr7	5616063
cg20488280	chr6	142301766	ADGRG6	TSS1500	Island
cg20492222	chrX	100816568			N_Shelf
cg20494891	chr15	59350366	RNU6-212P	distal_enhancer
cg20497713	chr17	8573864	MYH10	GeneBody
cg20501754	chr2	64296018
cg20503416	chr11	65497738	MALAT1	promoter	Island
cg20504084	chr8	58016641	FAM110B	GeneBody
cg20505218	chr17	82051969	GPS1;RFNG	promoter;promoter	Island;N_Shelf
cg20509525	chr22	45544722	FBLN1	distal_enhancer
cg20511321	chrX	41082910	USP9X	distal_enhancer	N_Shore
cg20513721	chr9	96655451	AAED1;PRXL2C	promoter;promoter	Island
cg20514725	chr17	8377024	KRBA2	TSS1500	S_Shore
cg20516737	chr8	99013259	VPS13B	promoter	Island
cg20517614	chr10	13707625	FRMD4A;FRMD4A;LOC124902379	TSS200;TSS1500;exon1
cg20518511	chr7	5419270	TNRC18	TSS1500	N_Shore
cg20522018	chr7	124459820	SSU72L6	distal_enhancer
cg20533893	chr6	69866138	COL19A1	TSS1500	N_Shore
cg20542313	chr14	54859022	GCH1	GeneBody
cg20544058	chr6	122210839
cg20548716	chr17	7627879	SHBG;SAT2	promoter;promoter	Island
cg12513254	chr7	144738844	TPK1	distal_enhancer
cg12514021	chr22	47401552
cg12515917	chr8	132881841	TG	distal_enhancer
cg12517452	chr5	52788211	PELO;ITGA1	prox_enhancer;prox_enhancer	Island
cg12521221	chr13	108229924	ABHD13	GeneBody
cg12522828	chr10	116626533	PNLIPRP2	GeneBody	N_Shore
cg12524318	chr17	419551	LIAT1	distal_enhancer
cg12527677	chr5	134648699	SEC24A	promoter	Island
cg12533689	chr4	40502338	MIR4802	prox_enhancer
cg12534570	chr16	13998102	LINC02185	distal_enhancer
cg12536451	chr10	97737095	ZFYVE27	promoter	Island
cg12543115	chr6	13395959	GFOD1	distal_enhancer
cg12547038	chr17	28335728	TNFAIP1;IFT20	promoter;promoter	Island
cg12555036	chr10	125633207	TEX36	GeneBody
cg12557374	chr1	88731485	PKN2	GeneBody
cg12563240	chr12	31729264	AMN1	promoter	Island
cg12563839	chr14	91114163	C14orf159;DGLUCY	promoter;promoter
cg12575507	chr11	64505521
cg12575964	chr6	48426865	RBMXP1	distal_enhancer
cg12581592	chr11	13962496	SPON1;LOC124902637	TSS1500;TSS1500	N_Shore
cg24406691	chr1	103526042	RNPC3	prox_enhancer	Island
cg24411946	chr10	50885648	A1CF	promoter
cg24414038	chr1	173824292	CENPL	promoter	Island
cg24416186	chr19	8069346	CCL25	distal_enhancer
cg24422171	chr2	224500446	CUL3	GeneBody
cg24425217	chr2	96969091	RNA5SP101	distal_enhancer
cg24433265	chr12	51995463	RNU6-574P	distal_enhancer
cg24433722	chr1	203627062	ATP2B4	prox_enhancer	N_Shelf
cg24452169	chr17	201953
cg24460563	chr2	46298539	EPAS1	prox_enhancer	Island
cg24461194	chr10	112215398	GPAM;GPAM	TSS200;TSS1500
cg24465436	chr12	104182781
cg24474672	chrX	77448378	FGF16	prox_enhancer	S_Shore
cg21534292	chr6	31158581	TCF19;TCF19;CCHCR1	TSS200;TSS1500;TSS1500	Island
cg21544921	chr20	21236082	KIZ-AS1	distal_enhancer
cg21548231	chr3	32340116	CMTM7	distal_enhancer
cg21550248	chr12	122527210	RSRC2;KNTC1	promoter;promoter	Island
cg21554771	chr2	219283441	DNAJB2	distal_enhancer	S_Shelf
cg21555346	chr15	52441428	MYO5A	GeneBody
cg21561597	chrX	54927731	SNORA11G	other_regul_region
cg21563151	chrX	130099160	ELF4	distal_enhancer
cg21565415	chr11	618993	IRF7	distal_enhancer	S_Shelf;S_Shore;N_Shelf
cg21566383	chr6	32764987	HLA-DQB2	TSS1500	S_Shelf
cg21574186	chr4	95524715	UNC5C	distal_enhancer
cg21574250	chr10	118356268	LINC00867	other_regul_region
cg21574430	chr9	4305588	GLIS3;GLIS3-AS2	GeneBody;GeneBody
cg21574435	chr3	48989976	P4HTM	promoter	Island
cg21576531	chr15	31197970	LINC02352	distal_enhancer
cg21576886	chr1	158930298	PYHIN1	TSS1500
cg21586412	chr17	49575850	NXPH3	promoter	Island
cg21587777	chr9	35954883
cg21593856	chr15	55407566	CCPG1	prox_enhancer	N_Shore
cg21597596	chr6	17393594	CAP2	promoter
cg21598517	chr19	41364121	B9D2;TMEM91	promoter;promoter	Island
cg21602826	chr20	38057827	RPRD1B	distal_enhancer
cg21605452	chr3	177197494	TBL1XR1	promoter	Island
cg21609411	chrX	19790498	SH3KBP1	GeneBody
cg21610384	chr2	72008570
cg21610385	chr11	102591258	MMP20	GeneBody
cg21615765	chr19	10251953	MRPL4	promoter	N_Shore
cg21617158	chr20	61611696	CDH4	GeneBody
cg21617684	chr6	16903813
cg21617694	chr6	28747361	RPSAP2	distal_enhancer
cg21618197	chr9	35611402	MIR4667	distal_enhancer
cg21625464	chr11	314044	IFITM1	promoter	S_Shelf;N_Shore
cg21625762	chr16	67554185	LOC124903703	GeneBody
cg21626067	chr10	129781600	LOC107984281	TSS1500	S_Shelf
cg21632964	chr6	33161256	HCG24	distal_enhancer	N_Shore
cg21634189	chr10	6701522	LINP1	distal_enhancer
cg21635832	chrX	38871994	LOC124905177	GeneBody
cg21641920	chr7	155702986	RBM33	GeneBody
cg21644856	chr17	82735416	FN3K	promoter	Island
cg21644920	chr7	116432986	LOC107986838	GeneBody
cg21647203	chr4	153606592	TMEM131L	GeneBody
cg21648040	chr1	45012139	UROD	promoter	S_Shore
cg21661443	chrX	147876446	LOC105373349	exon1
cg21662506	chr5	168529420	FBLL1	promoter	Island;N_Shore
cg21663770	chr20	17541739	BFSP1	distal_enhancer
cg21666301	chr22	48140759
cg21673828	chr5	456853	EXOC3	GeneBody
cg21676242	chr13	28719485	SLC46A3	prox_enhancer	S_Shore
cg21684915	chr22	21666091	PPIL2	promoter	Island
cg21687703	chr20	62937554	DIDO1	prox_enhancer	Island
cg21688563	chr1	203797500	ZBED6	prox_enhancer	S_Shore
cg21692436	chr18	45827821	SIGLEC15	prox_enhancer
cg21692613	chrX	66033840	VSIG4	GeneBody
cg21696089	chr19	33302189	CEBPA	prox_enhancer	Island
cg21698802	chr8	90001469	DECR1	promoter	Island
cg21703222	chr7	78020225	MAGI2	GeneBody	Island
cg21704203	chr12	95003713	NDUFA12	promoter	Island
cg21707551	chr6	137229140	IFNGR1	distal_enhancer
cg21717416	chr14	82075895
cg21718586	chr2	6885099	RSAD2	GeneBody
cg21719025	chr11	104893277	CASP12	distal_enhancer
cg21720431	chr5	2464353
cg21721259	chr10	33832356	RPL23P11	distal_enhancer
cg21721649	chr1	17654619	ARHGEF10L	distal_enhancer
cg21726854	chr19	12315106
cg21728941	chr6	57013337	BEND6	TSS1500
cg21729334	chr7	46696944	LOC730338	GeneBody
cg21729549	chrX	27276968	Y_RNA	distal_enhancer
cg21730019	chr20	63740115	SLC2A4RG	prox_enhancer	Island;N_Shelf
cg21734265	chr20	45325775	MATN4	distal_enhancer
cg21734880	chr4	103020108	SLC9B1	prox_enhancer	S_Shore
cg21735068	chr8	96963239	CPQ;LOC101927066	GeneBody;GeneBody
cg21735344	chr14	102086923	HSP90AA1	GeneBody	Island
cg21739289	chr11	64878491	EHD1	exon1	Island
cg21745184	chr17	59619754	CLTC	promoter	Island
cg21749091	chr17	51261132	UTP18	prox_enhancer	Island
cg21750233	chr11	6483081	TIMM10B	GeneBody	S_Shore
cg21751971	chr17	19489830
cg21754773	chr3	58491895	KCTD6	promoter	Island
cg21755725	chr19	50205362	MYH14	prox_enhancer	S_Shore;Island
cg21757148	chrX	120437659	LAMP2	GeneBody
cg21770182	chr20	16573402	KIF16B	promoter	Island;N_Shore
cg21774605	chr9	31137313
cg21777301	chr11	6825534
cg21781784	chr1	227437758	BTF3P9	distal_enhancer
cg21782247	chr7	16753852	TSPAN13	exon1	Island
cg21783387	chr1	225810047	EPHX1	promoter	Island
cg21783489	chr15	82750653	SNHG21	promoter	Island
cg21784254	chr13	108270080	TNFSF13B	promoter
cg21787241	chr9	107875801
cg21790764	chr18	21600872	ESCO1	promoter	Island
cg21791967	chr6	127343609	ECHDC1	promoter	Island
cg21795544	chr5	42993338	FLJ32255;FLJ32255;LOC105374746	TSS200;TSS1500;exon1	S_Shore;N_Shore;N_Shore
cg21797405	chr5	140564754	APBB3	promoter	Island
cg21797564	chr5	76471196	IQGAP2	GeneBody
cg21799093	chr15	78303723
cg21807262	chr14	81246672	DYNLL1P1	promoter
cg21808345	chr1	19251504	EMC1	promoter	Island
cg21808398	chr3	58526572	ACOX2	GeneBody
cg21813747	chr1	19643437	NBL1;NBL1	TSS1500;exon1	N_Shore
cg21829416	chrX	47202408	INE1	distal_enhancer
cg21831463	chr7	132688081	FLJ40288	distal_enhancer
cg21834512	chr18	6920191	SCML2P1	distal_enhancer	N_Shore
cg21836903	chr3	71130920	FOXP1	prox_enhancer
cg07089687	chr5	72325911	PTCD2	TSS1500
cg07095569	chr9	34049061	UBAP2	promoter	Island
cg07100116	chr6	106324777	ATG5	GeneBody	N_Shore
cg07101937	chr10	101237740	LBX1-AS1	promoter	S_Shore
cg07103504	chr10	118755160	CACUL1	promoter	Island
cg07104652	chr1	81801480	LPHN2;ADGRL2	prox_enhancer;prox_enhancer	Island
cg07119472	chr12	51324227	BIN2	promoter	Island
cg07121176	chr14	23555940	THTPA	promoter	Island
cg07125017	chr14	23577533	JPH4	prox_enhancer	Island
cg07125486	chr1	180882191	LINC02816	distal_enhancer
cg07129140	chr7	2181389	MAD1L1	distal_enhancer
cg07148760	chrX	151955777	GABRE	GeneBody
cg07150560	chr18	9989107
cg07155724	chr14	104699393	INF2	promoter	N_Shore;N_Shore
cg07157058	chr6	7389850	RIOK1;CAGE1	promoter;promoter	Island
cg07157571	chr16	85462566	GSE1;GSE1;LOC124903738	TSS200;TSS1500;exon1	Island
cg07164266	chr3	149752458	COMMD2	promoter	Island
cg07165544	chr17	50027742	PICART1	distal_enhancer
cg07165851	chr6	158313268	TULP4	prox_enhancer
cg07167308	chr7	39733692	LINC00265	exon1	S_Shore
cg07173284	chr16	24309145	CACNG3	GeneBody
cg07174121	chr7	25891697
cg07192821	chr15	44711362	B2M;PATL2	promoter;promoter	Island
cg07195660	chr1	229558857	ABCB10	prox_enhancer	Island
cg07197642	chr22	41367413	TEF	promoter
cg07202827	chr19	40286023	AKT2	prox_enhancer	S_Shore
cg07203134	chr3	171460387	TNIK	promoter	Island
cg07209567	chr3	78497200	MRPS17P3	distal_enhancer
cg07226118	chr16	31713213	ZNF720;KRBOX5	promoter;promoter	N_Shore
cg07235253	chr7	99558408	ZNF655;FAM200A	TSS1500;exon1	Island
cg07243784	chr5	168291531	WWC1	promoter	Island
cg07243906	chr1	154420389	PSMD8P1	distal_enhancer
cg07256006	chr1	156212983	PMF1;PMF1-BGLAP	promoter;promoter	Island;N_Shelf
cg07256007	chr4	146742278	TTC29	GeneBody
cg07256895	chr15	56538086	LOC105370832	GeneBody
cg07262328	chr11	35139162	CD44;CD44-DT	promoter;promoter	Island
cg07300451	chr12	38905709	CPNE8	promoter	Island;N_Shore
cg07300934	chr9	108478616	RPL36P14	distal_enhancer
cg09854717	chr14	33862687	EGLN3	other_regul_region
cg09855739	chr12	57633249	B4GALNT1	promoter	Island
cg09857874	chrX	71989868	RNU6-1078P	distal_enhancer
cg09859898	chr16	30183582	CORO1A	promoter	Island
cg09863665	chr3	13144707	IQSEC1	distal_enhancer
cg09864858	chr1	65147628	AK4	promoter	Island
cg09866336	chr10	118839888	LINC03036	GeneBody
cg09874177	chr12	76879163	CSRP2	promoter	Island
cg08080985	chr9	75088163	NMRK1;OSTF1;NMRK1	TSS200;TSS1500;TSS1500	Island
cg08083016	chr6	144150506	STX11	promoter	Island
cg08084441	chr19	2577162	RN7SL121P	distal_enhancer	N_Shore
cg08097281	chr8	26867227	ADRA1A	promoter	S_Shore
cg08101955	chr11	112321292	LINC02762	GeneBody
cg08102294	chr3	13022418	IQSEC1	promoter
cg08104527	chr18	13217954	LDLRAD4;LDLRAD4;LOC124904255	TSS200;TSS1500;TSS1500	Island
cg08106706	chr1	50108919	ELAVL4	promoter
cg08106973	chr1	39934161	Y_RNA	distal_enhancer
cg08113661	chr1	38991598	AKIRIN1	prox_enhancer	Island
cg08118273	chr4	102345264	SLC39A8	promoter	Island
cg08125181	chr4	41359726	LIMCH1	promoter	N_Shore
cg08131100	chr7	149714561	KRBA1	TSS1500	Island
cg08135583	chr5	179732803	MAML1	promoter	Island
cg08135850	chr6	26199542	H2AC7;H2BC7	promoter;promoter	S_Shelf;S_Shore;N_Shore
cg08141424	chr3	73624936	PDZRN3	promoter	Island
cg08145617	chr3	32817049	TRIM71	prox_enhancer	Island;N_Shelf
cg08158076	chr1	89821479	LRRC8D	prox_enhancer	Island
cg08158952	chr19	56671648	ZNF835	promoter	Island
cg08159148	chr1	42958956	SLC2A1;SLC2A1-DT	promoter;promoter	Island
cg08166554	chr16	705718	FBXL16	exon1	Island
cg08167129	chr4	13627719	BOD1L1;MIR5091	promoter;promoter	Island
cg08167722	chr19	3573842	HMG20B	prox_enhancer	Island;N_Shelf
cg08174462	chr12	56315931	CNPY2	promoter	Island
cg08181610	chr8	143430990	MAFA	promoter	Island
cg08203162	chr7	104906308	RN7SL8P	other_regul_region
cg08211972	chr14	34539671	EAPP	promoter	Island
cg08213047	chr15	72118361	MYO9A	promoter	Island
cg08214023	chr10	7721713	ITIH2	GeneBody
cg08219107	chr4	77820054	CNOT6L;CNOT6L	TSS1500;exon1	Island
cg08235822	chr22	27884371	PITPNB	GeneBody
cg08244910	chr18	63981588	SERPINB8	GeneBody
cg08246275	chr12	53501285	TARBP2	promoter	S_Shore;Island
cg08253608	chr3	127096469	PRR23E	distal_enhancer
cg08262764	chr14	57268560	EXOC5	prox_enhancer	Island
cg08264704	chr1	228082713	ARF1	promoter	Island
cg08267002	chr2	74514446	TLX2	promoter	Island
cg08270053	chr1	150364143	RPRD2	promoter	N_Shore
cg08270953	chr12	76084113	NAP1L1	prox_enhancer	Island
cg10913777	chr10	97498686	MMS19	promoter	Island
cg10918580	chr5	73626456	ARHGEF28	prox_enhancer	Island
cg10919778	chr1	6582725	ZBTB48	GeneBody	S_Shelf
cg10920925	chr16	6040297	RBFOX1	GeneBody
cg10946967	chr4	1347181	UVSSA	promoter	Island
cg10947561	chr20	38962329	DHX35;DHX35-DT	promoter;promoter	Island
cg10953180	chr15	65386962	IGDCC3	other_regul_region
cg10953326	chr2	20192169	RNU6-961P	distal_enhancer
cg10954248	chr3	49094115	QRICH1	promoter	Island
cg10958397	chr10	125823263	UROS	promoter	Island
cg10962070	chr3	13451486
cg10968316	chr10	77898917	DLG5;LOC101929347	GeneBody;GeneBody
cg10986561	chr6	36986357	MTCH1	promoter	Island
cg10989431	chr3	52278559	WDR82	promoter	Island
cg01020792	chr1	45550801	AKR1A1	promoter	Island
cg01025770	chr11	117315805	BACE1	promoter	Island
cg01029623	chr12	121578874	KDM2B	prox_enhancer	Island
cg01030624	chr6	151493534	CCDC170	prox_enhancer	N_Shore
cg01032450	chr20	13638940	TASP1	promoter	Island
cg01033175	chr3	101677177	ZBTB11	promoter	Island
cg01033336	chr7	157350373	DNAJB6	GeneBody
cg01034696	chr6	33200604	SLC39A7;RXRB	promoter;promoter	Island;N_Shelf
cg01038117	chrX	37688524	XK	distal_enhancer	S_Shelf
cg01041534	chrX	57053324
cg01041926	chr8	95679465	CFAP418-AS1	distal_enhancer
cg01042907	chr8	11088426	XKR6	GeneBody
cg01044127	chr13	76992118	CLN5	promoter	Island
cg01047635	chr11	16739959	C11orf58	prox_enhancer	S_Shore
cg01047959	chr19	17555637	COLGALT1	promoter	Island
cg01054023	chr1	228103476	C1orf35	promoter	Island
cg01059126	chr1	212285687	LINC02608;PPP2R5A	TSS1500;exon1	Island
cg01060165	chr19	49818160	MED25	promoter	N_Shore
cg01061575	chr22	44702487	PRR5-ARHGAP8	promoter	Island
cg01068136	chr10	113854615	NHLRC2	promoter	Island
cg01078232	chr4	183504812	ING2	prox_enhancer	Island
cg01083716	chr1	230714110	AGT	promoter
cg01089519	chr11	46664890	ARHGAP1	distal_enhancer
cg01089602	chr13	113105787	F7	promoter	N_Shore
cg01098656	chr10	1049129	IDI1	promoter	Island
cg01111245	chr5	36241811	NADK2	promoter	Island
cg01112643	chr6	157381184	ZDHHC14	promoter	Island
cg01118078	chr20	34709375	TP53INP2	distal_enhancer	Island
cg01135165	chr3	108472236	MYH15	distal_enhancer
cg01136571	chr2	71130115	MPHOSPH10	TSS1500	Island
cg01136977	chr5	168579707	PANK3	prox_enhancer	Island
cg01141237	chr2	197310676	ANKRD44-DT;ANKRD44	TSS1500;exon1	Island
cg01141252	chr19	44748668	BCL3	promoter	Island
cg01144086	chr16	50681349	SNX20	promoter
cg01150297	chr8	37736733	ERLIN2	exon1	Island
cg01151353	chr18	78948749
cg01152455	chr12	88142074	TMTC3;CEP290	promoter;promoter	Island
cg01158937	chr10	99430628	GOT1-DT	promoter	Island
cg01160556	chr8	143259055	ZFP41	GeneBody	S_Shelf;N_Shelf
cg01166180	chr19	36115639	TBCB	promoter	Island
cg01167274	chr21	44914299	ITGB2	distal_enhancer
cg01171954	chr14	68246652	RN7SL108P	distal_enhancer
cg01177235	chr9	33265013	CHMP5	promoter	Island
cg01178485	chr9	113275677	PRPF4;CDC26	promoter;promoter	Island
cg01179101	chrX	31038401	FTHL17	distal_enhancer
cg01181221	chr8	52132972	ST18	GeneBody
cg01188574	chr19	925914	ARID3A	promoter	S_Shore;Island;N_Shelf
cg01190522	chr6	144285109	UTRN	prox_enhancer	Island
cg01190566	chr19	46860692	ARHGAP35	TSS1500	Island
cg01198887	chr6	166494395	RPS6KA2	GeneBody
cg01201215	chr5	151757869	ATOX1;ATOX1-AS1	GeneBody;GeneBody	N_Shore
cg01206910	chr17	82458639	NARF	promoter	Island
cg01209614	chr1	39385698	HSPE1P8	distal_enhancer
cg01210679	chr6	7888665	TXNDC5	distal_enhancer
cg01220564	chr7	50565422	DDC	promoter
cg01220651	chr1	244863338	HNRNPU	prox_enhancer	Island
cg01223135	chr16	15732611	MYH11	GeneBody
cg01224103	chr19	18110384	MAST3	GeneBody	Island
cg01228180	chr12	56324597	PAN2	GeneBody
cg01232492	chr3	172711210	NCEH1	promoter	S_Shore
cg01236849	chr11	16738610	C11orf58	promoter	Island
cg01240583	chr3	15258418	SH3BP5;SH3BP5-AS1	GeneBody;GeneBody
cg01253826	chr2	201451381	STRADB;TRAK2	TSS1500;exon1	Island
cg01255059	chr21	29221701	LINC00189	GeneBody
cg01256089	chr16	77788603	VAT1L	promoter	Island
cg01266790	chr14	105314975	PACS2	promoter	Island
cg01272202	chr5	113381202	TSSK1B	distal_enhancer
cg01274715	chr10	90858276	HTR7	TSS1500	Island
cg01274878	chr15	30883319			Island
cg01283794	chr20	56171345	RNA5SP487	other_regul_region
cg01286935	chr16	89711839	VPS9D1-AS1	promoter
cg01293296	chr3	136071258	DONSONP1	distal_enhancer
cg01301138	chr16	82627025	CDH13	promoter	N_Shore
cg01301538	chr16	49528323	ADAM3B	distal_enhancer
cg01301935	chr16	69566001	NFAT5;MIR1538	promoter;promoter	Island
cg01302641	chrX	41085725	USP9X	prox_enhancer	Island
cg01304440	chr3	32685277	CNOT10	promoter	Island
cg01305866	chr13	48534507	RCBTB2	prox_enhancer	S_Shore
cg01311197	chr7	69880992	AUTS2	distal_enhancer
cg01313622	chr1	212858393	FLVCR1-DT;FLVCR1	TSS1500;exon1	Island
cg01314003	chr19	36214746	ZNF146;ZNF565	promoter;promoter	Island
cg01318248	chr1	226549115	C1orf95;STUM	prox_enhancer;prox_enhancer	Island
cg01322165	chr2	12717272	LOC124905974;TRIB2	TSS1500;exon1	Island
cg01322310	chr3	8618951
cg01333225	chr19	16111393	RAB8A	prox_enhancer	Island
cg01333350	chr4	5711157	EVC	promoter	S_Shelf;Island
cg01334024	chr2	120354907	INHBB	other_regul_region
cg01334682	chr6	21666708	CASC15	prox_enhancer	S_Shore;S_Shore;S_Shore
cg01336267	chr2	17753945	SMC6;GEN1	promoter;promoter	Island
cg01338474	chr19	41276194	HNRNPUL1	GeneBody
cg01338658	chr1	183023593	LAMC1	exon1	Island
cg01339029	chr19	58544159	TRIM28	promoter	Island
cg01339650	chr14	94357346	SERPINA2	distal_enhancer
cg01360235	chr22	31653328	PISD	GeneBody
cg01361579	chr9	38039372	SHB	GeneBody
cg01371776	chr20	59048194	SLMO2;PRELID3B	distal_enhancer;distal_enhancer
cg01373911	chr1	6209307	RNF207	distal_enhancer	Island;S_Shelf
cg17193237	chr8	125833180	RNU6-442P	distal_enhancer
cg17194200	chr11	6545560	DNHD1	distal_enhancer
cg17196860	chr18	65769852	CDH7	distal_enhancer
cg17197383	chrX	103781355	RAB9B;PLP1	GeneBody;GeneBody
cg17202840	chr13	42720583	FAM216B	distal_enhancer
cg17204129	chr7	117479547	CFTR	prox_enhancer
cg17206877	chr8	74071141	RNU6-1197P	distal_enhancer
cg17210263	chr1	203273822	LINC01353	prox_enhancer	S_Shore
cg17219372	chrX	122055274	UBE2V1P16	other_regul_region
cg17221348	chr1	95117266	TMEM56;TLCD4	promoter;promoter	Island
cg17227951	chr22	45950501	WNT7B	GeneBody
cg17229698	chr5	168844965	SLIT3	distal_enhancer
cg17233422	chr3	66417570	LRIG1	GeneBody
cg17235008	chr12	120579683	POP5	prox_enhancer	N_Shore
cg17239478	chr6	23955498
cg17248909	chr20	43745033	GTSF1L	distal_enhancer
cg17253319	chr2	135986141	DARS;DARS1	prox_enhancer;prox_enhancer	S_Shore
cg17254756	chr11	114230132	NNMT	distal_enhancer
cg17255349	chr1	32380362	BSDC1	distal_enhancer
cg17266695	chr17	73937155	LOC105371888	GeneBody
cg17267835	chr6	160992401	MAP3K4-AS1	promoter	Island
cg17274142	chrX	136303096	GPR112;ADGRG4	prox_enhancer;prox_enhancer	S_Shelf
cg17275043	chr2	200748156	AOX2P	distal_enhancer
cg26730025	chr17	45042769	DCAKD	distal_enhancer
cg26731073	chr4	55033406	LOC124900703	GeneBody
cg26732340	chr6	157021086	ARID1B	prox_enhancer	Island
cg26732930	chr15	31870616	OTUD7A	exon1	Island
cg26734875	chrX	135974754	SLC9A6	promoter	S_Shore
cg26737766	chr1	23800813	GALE	promoter	Island
cg26738114	chr21	33588854	DONSON	promoter	Island
cg26739532	chr8	109645470	SYBU	promoter	S_Shore
cg26739923	chr11	61362048	TMEM138;CYB561A3	promoter;promoter	Island
cg26746664	chr15	75641391	IMP3	prox_enhancer	S_Shore
cg26750233	chr22	32596415	SYN3-AS1	distal_enhancer
cg26751536	chrX	17614680	NHS	GeneBody
cg26755315	chrX	9723038	GPR143	other_regul_region
cg26759568	chr5	27494327	PURPL	GeneBody
cg26761504	chr19	48637344	DBP	promoter	S_Shore;Island
cg26766694	chr3	13019474	IQSEC1	distal_enhancer
cg26771998	chr10	73730576	BMS1P4-AGAP5;BMS1P4;GLUD1P3	promoter;promoter;promoter	Island;N_Shelf
cg26777826	chr11	10266228	SBF2	GeneBody
cg26778029	chr7	74657810	GTF2I	promoter	S_Shore;Island
cg26779049	chrX	118156604
cg26790423	chr2	96698218	LMAN2L	distal_enhancer
cg26793378	chr18	52870468	DCC	promoter
cg26794647	chr12	105940987
cg26796563	chr16	68310958	SLC7A6OS;PRMT7	promoter;promoter	Island
cg26797522	chrX	68727703
cg26798772	chr22	41177122	EP300	GeneBody
cg26802685	chr3	74267842	AKR1B1P2	promoter
cg26804423	chr7	8161504	ICA1	GeneBody
cg26808347	chrX	16852070	RBBP7	GeneBody
cg26814432	chr1	113759512	PHTF1	promoter	Island
cg26815962	chrX	48898514	PQBP1	prox_enhancer	S_Shore
cg26818390	chr2	152175931	STAM2;STAM2;LOC105373689	TSS200;TSS1500;exon1	Island
cg26818786	chr5	40841391	CARD6	promoter
cg02429684	chr19	47514928	NAPA	exon1	Island
cg02435812	chr5	77030415	AGGF1	promoter	Island
cg02435862	chr17	58242841	LPO;LOC124904038	GeneBody;GeneBody
cg02448597	chr6	32192828	GPSM3	promoter	N_Shelf
cg02452416	chr6	33192673	COL11A2	promoter	N_Shore;S_Shore
cg02452418	chr19	38565486	RYR1	GeneBody	S_Shelf;Island
cg02454220	chr1	156193974	SLC25A44	promoter	Island
cg02460426	chr6	32154370	LOC100507547;PRRT1;LOC100507547;PPT2-EGFL8;PPT2	TSS200;TSS1500;TSS1500;exon1;exon1	S_Shelf;Island
cg02461727	chr1	178094060	RASAL2	promoter	N_Shore
cg02462519	chr12	89352693	DUSP6	promoter	Island
cg02463727	chr10	77243750	KCNMA1	GeneBody
cg02467891	chr14	28653760	BTF3P2	distal_enhancer
cg02485360	chr4	53592178	LNX1-AS2	prox_enhancer
cg02491696	chr12	389251	KDM5A;CCDC77	promoter;promoter	Island
cg02494368	chr4	78059039	FRAS1	prox_enhancer	S_Shore;Island
cg02494781	chr22	35648493	APOL6	promoter
cg02498311	chr11	73309313	ARHGEF17-AS1	promoter	Island
cg02500300	chr4	183906601	STOX2	exon1	Island
cg04639335	chr2	25378790	ARNILA	distal_enhancer	S_Shore
cg04639624	chr15	70628065	SALRNA2	distal_enhancer
cg04640809	chr8	2895260	LOC105377785	GeneBody
cg04640975	chr19	3464993	SMIM24	distal_enhancer	S_Shore
cg04641380	chr9	97633413	TSTD2	promoter	Island
cg04667919	chr17	4833408	MINK1	promoter	Island
cg04680037	chr1	32964882	RNF19B	promoter	Island
cg04686790	chr10	21497117	MIR1915HG	prox_enhancer	Island;N_Shelf
cg04698974	chr14	104689475	INF2	promoter	Island
cg04704780	chr7	31124537
cg04705074	chr7	80943563	SEMA3C	distal_enhancer
cg04706404	chr1	61082187	NFIA	promoter	N_Shore
cg04711587	chr14	52730214	STYX	promoter	Island
cg04712457	chr11	63986782	OTUB1	promoter	Island
cg04717036	chr10	125746166	EDRF1;EDRF1-AS1	GeneBody;GeneBody
cg04719420	chr1	183472329	SMG7	promoter	N_Shore
cg04728121	chr14	89417190	FOXN3;FOXN3-AS1	promoter;promoter	Island
cg04736401	chr3	184180924	AP2M1	distal_enhancer
cg04741689	chr17	78128747	TMC6	promoter	Island;N_Shelf
cg04742505	chr7	73522198	BAZ1B	exon1	Island
cg04743947	chr12	112382411	HECTD4	promoter	S_Shore;Island
cg04748051	chr4	674268	ATP5I;ATP5ME;MYL5	promoter;promoter;promoter	Island
cg04750593	chr4	98995851	METAP1	exon1	Island
cg04753786	chr19	47778487	SELENOW;SEPW1	promoter;promoter	Island
cg04759690	chr2	207106998	KLF7	GeneBody
cg04765410	chr10	79296608	PPIF	distal_enhancer
cg04770781	chr6	159727235	WTAP;SOD2;WTAP	TSS1500;TSS1500;exon1	Island
cg04772795	chr8	133216657	CCN4	GeneBody
cg04779161	chr19	45782806	DMPK	prox_enhancer	N_Shelf
cg04794128	chr11	45765463
cg04798154	chr22	50582531	CHKB-DT	TSS1500	S_Shelf;N_Shore
cg04798252	chr17	67854317	BPTF	distal_enhancer
cg04801716	chr22	38872165	CBX6	promoter	Island
cg04808946	chr3	152269531	MBNL1;MBNL1-AS1	exon1;exon1	Island
cg04817183	chr2	10122687	RRM2	promoter	S_Shore;Island
cg07798380	chr7	122305685	FEZF1-AS1	prox_enhancer	Island
cg07803781	chr1	11273520	UBIAD1	promoter	S_Shore
cg07806715	chr19	47514997	NAPA	exon1	Island
cg07808899	chr11	102685852	MMP27	distal_enhancer
cg07813961	chr3	48918878	ARIH2;ARIH2OS	promoter;promoter	Island
cg07817686	chr4	16083778	PROM1	promoter	Island
cg07817705	chr6	133530289	EYA4;TARID	GeneBody;GeneBody
cg07824491	chr1	95221586	RWDD3-DT	distal_enhancer
cg07828806	chr16	53509772	AKTIP	distal_enhancer
cg07829922	chr14	94975103	LINC02279	distal_enhancer
cg07839533	chr5	63962058	HTR1A	prox_enhancer	Island;S_Shelf
cg07841367	chr1	31065789	PUM1	promoter	Island
cg07843262	chr6	31665039	CSNK2B;GPANK1	promoter;promoter	Island
cg07857404	chr6	33410725	PHF1	promoter	Island;N_Shore
cg07867924	chr17	50095518	PDK2;PDK2;PDK2	TSS200;TSS1500;exon1	Island
cg07868909	chr6	136793079	MAP3K5	prox_enhancer	Island
cg07869345	chr6	37914310	ZFAND3	GeneBody
cg07872558	chr10	100378025	OLMALINC	distal_enhancer
cg07875818	chr7	132577006	PLXNA4	prox_enhancer	Island
cg07878065	chr18	2641872	RNU6-340P	distal_enhancer
cg07879720	chr5	37668708	RNU6-484P	distal_enhancer
cg07880956	chr5	127758016	CUL1P1	distal_enhancer
cg07893565	chr4	83297685	COQ2	distal_enhancer
cg07898018	chr3	122680984	PARP14	prox_enhancer	Island
cg07910075	chr1	153609018	S100A16	prox_enhancer
cg07913911	chr16	34155649			N_Shelf
cg07913959	chr6	46704815	TDRD6-AS1	other_regul_region
cg07932479	chr14	75661042	TTLL5	promoter	N_Shore
cg07944953	chr8	26458152
cg07964178	chr8	22693444	EGR3	promoter	Island
cg07970568	chr2	207976122	RNU6-360P	other_regul_region
cg07977881	chr8	38502138
cg01720332	chrX	53435774	HSD17B10	TSS1500	S_Shore
cg01721245	chr15	48192172	CTXN2-AS1;CTXN2	TSS1500;exon1
cg01724336	chr1	111449445	WDR77;ATP5F1;ATP5PB	promoter;promoter;promoter	Island
cg01727854	chr16	81710237	RP11-960L18.1	distal_enhancer
cg01729739	chr16	2760174	SRRM2	GeneBody	S_Shelf;N_Shelf
cg01735621	chr6	73452328	CGAS;MB21D1	promoter;promoter	Island
cg01736403	chr3	52278666	WDR82	promoter	Island
cg01738412	chr7	87876146	DBF4;SLC25A40	TSS1500;exon1	Island
cg01740001	chr19	47076199	TMEM160	distal_enhancer
cg01746514	chr14	24051713	LRRC16B;CARMIL3	prox_enhancer;prox_enhancer	N_Shore
cg01751341	chr16	85011512	ZDHHC7	promoter	Island
cg01762921	chr1	6613558	PHF13	promoter	Island
cg01765152	chr8	127993280	PVT1	distal_enhancer
cg01772563	chr7	95435087	PON2	promoter	Island
cg01774310	chr12	7109245	C1RL	promoter
cg01777985	chr5	77076
cg01781745	chr9	70414149	KLF9	prox_enhancer	Island
cg01784406	chr5	134767008	DDX46	GeneBody
cg01794992	chr21	43022695	PKNOX1	GeneBody
cg01797590	chr7	11832383	THSD7A	promoter	S_Shore
cg01807919	chr17	7615085	FXR2	promoter	Island
cg01823150	chr12	77043223	E2F7	GeneBody
cg01834151	chr15	52678984	FAM214A;ATOSA	prox_enhancer;prox_enhancer	Island
cg01835485	chr17	80023546	LOC124904072	TSS1500	N_Shore
cg01840575	chr2	38750815	SRSF7	prox_enhancer	Island
cg01845111	chr20	32859161	EFCAB8	prox_enhancer
cg01847614	chr6	43059528	MRPL2;KLC4	promoter;promoter	Island
cg01849164	chr10	70928317
cg01854842	chr20	50931156	ADNP-AS1	promoter	Island
cg01854931	chrX	123188133	GRIA3	GeneBody	S_Shelf
cg01861307	chr7	78198427	MAGI2;LOC124901684	GeneBody;GeneBody
cg01864100	chr2	97658525	ACTR1B	distal_enhancer
cg01875418	chr11	73218323	P2RY2	promoter	Island
cg01877366	chr8	140291383	TRAPPC9	distal_enhancer
cg01877606	chr4	53591579	LNX1	promoter
cg01879458	chr19	50026031	VRK3;ZNF473	promoter;promoter	Island
cg01879898	chr2	229921360	TRIP12	promoter	Island
cg01883662	chr3	196338418	TM4SF19	promoter
cg01884321	chr4	15681874	FBXL5;FAM200B	TSS1500;exon1	Island
cg01886077	chr2	97996079	TMEM131	prox_enhancer	Island
cg01886311	chr12	47209867	PCED1B-AS1	prox_enhancer
cg01893425	chrX	46704285	YBX1P8	distal_enhancer
cg01895226	chr5	14462979	TRIO	distal_enhancer	S_Shore
cg01897823	chr17	78360151	SOCS3	promoter	Island
cg01905698	chr10	121928176	ATE1;ATE1OSP	promoter;promoter	Island
cg01905809	chr15	40844418	SPINT1-AS1	promoter	Island
cg01905828	chr1	208244393	PLXNA2	promoter	S_Shore
cg01906475	chr12	104007015	GLT8D2	distal_enhancer
cg01907644	chr5	150758968	DCTN4	promoter	Island
cg01908907	chr15	39829356	GPR176	prox_enhancer
cg01912984	chr11	125111684	TMEM218	promoter	Island
cg01917016	chr1	206557176	RASSF5	promoter	Island
cg01923103	chr11	83286326	CCDC90B	promoter	Island
cg01923917	chr10	96321850	DNTT	GeneBody
cg01931678	chr3	50328256	TUSC2	promoter	Island
cg01936481	chr22	25486539
cg01941817	chr1	30231482
cg01943692	chr1	26359224	AIM1L;CRYBG2	prox_enhancer;prox_enhancer	N_Shore
cg01943813	chr6	24494833	ALDH5A1	promoter	Island
cg01949226	chr3	16315878	RFTN1;OXNAD1	GeneBody;GeneBody
cg05290708	chr7	140673064	ADCK2	promoter	Island
cg05291282	chr14	36239302
cg05292501	chr10	125896518	FANK1;DHX32;FANK1;DHX32	TSS200;TSS200;TSS1500;TSS1500	Island
cg05293738	chr8	67952083	PREX2	promoter	N_Shore
cg05294344	chr20	59940836	FAM217B	prox_enhancer	S_Shore
cg05296343	chr7	6456421
cg05303289	chr1	40040446	LOC105378669;CAP1;LOC105378669;CAP1;LOC105378669	TSS200;TSS1500;TSS1500;exon1;exon1	Island
cg05306977	chrX	22061625	PHEX	distal_enhancer
cg05308556	chr7	157616078	PTPRN2;LOC105375614	GeneBody;GeneBody	S_Shelf;N_Shore
cg05310882	chr15	82710026	AP3B2	promoter	Island
cg05324982	chr17	14301161	HS3ST3B1	exon1	S_Shelf;S_Shelf;S_Shore;Island
cg05333968	chr4	186708867	FAT1	GeneBody
cg05337936	chr8	101197830	ZNF706	GeneBody
cg05346295	chr19	49909595	IL4I1;NUP62	GeneBody;GeneBody
cg05350358	chr10	73096906	P4HA1	promoter	Island
cg05354989	chr17	58352142	SUPT4H1	exon1	Island
cg05355157	chr1	207094678	C4BPB	other_regul_region
cg05358385	chr4	143513818	SMARCA5	prox_enhancer	Island
cg05361459	chr6	103791814
cg05363534	chr11	65443174	MIR612	prox_enhancer
cg05368275	chr17	64500287	MIR3064	prox_enhancer	S_Shelf
cg17866734	chr6	43516919	YIPF3;POLR1C	promoter;promoter	Island
cg17867872	chr1	221416100	LOC105372932	GeneBody
cg17871739	chr19	27794065	LINC00662;LINC02987	promoter;promoter	Island
cg17872999	chr7	105013336	KMT2E;KMT2E-AS1	TSS1500;exon1	Island
cg17874010	chr4	150135510	DCLK2	distal_enhancer
cg17875528	chr18	37344819	CELF4	GeneBody
cg17877481	chr17	80500367
cg17881206	chr20	59386029
cg17881471	chr18	35508218	INO80C	distal_enhancer
cg17881548	chr13	59269547	RPP40P2	distal_enhancer
cg17891495	chr2	219544015	CHPF;TMEM198	promoter;promoter	S_Shelf;S_Shore;Island
cg17892178	chr3	6861137	GRM7	promoter	Island;N_Shore
cg17895236	chr17	9021423	NTN1	prox_enhancer	Island
cg17895254	chr10	60732399	ANK3-DT	TSS1500	N_Shore
cg17898189	chr19	36115697	TBCB	promoter	Island
cg17903690	chr2	85250222	SNRPEP11	distal_enhancer
cg17908377	chr1	19752349	TMCO4	distal_enhancer
cg17913938	chr3	40382110	ENTPD3	distal_enhancer
cg17914442	chr2	216347242	MARCHF4	GeneBody
cg17918845	chr7	93442228	CALCR	GeneBody
cg17928876	chr14	75981088	TGFB3	promoter	N_Shore
cg17932056	chr12	6231042	Y_RNA	distal_enhancer
cg17933386	chr5	81751427	SSBP2	TSS1500	Island
cg17934874	chr2	235579296	AGAP1-IT1	distal_enhancer
cg23065017	chrX	153496782	HAUS7	prox_enhancer
cg23067281	chr14	92513759	RIN3	promoter	Island
cg23068312	chr9	100715014	ACTG1P19	distal_enhancer
cg23076180	chr4	664902	PDE6B	GeneBody	S_Shore
cg23079958	chr2	240424758	GPC1	other_regul_region
cg23083832	chr3	49660929	APEH	distal_enhancer
cg23088023	chr10	119428117	MIR4681	distal_enhancer
cg23088960	chr7	140726447	NDUFB2	distal_enhancer
cg23094970	chr12	54145113	SMUG1-AS1	GeneBody
cg23097296	chr1	32765566	KIAA1522;NHSL3	promoter;promoter
cg23101259	chr11	76445052	EMSY;C11orf30	promoter;promoter	Island
cg23106336	chrX	51825661	MAGED1	distal_enhancer
cg23109261	chr22	36294970	MIR6819	distal_enhancer
cg23118697	chr5	17406757	LINC02217	distal_enhancer
cg23123679	chr12	48957473	ARF3	promoter	Island
cg23125183	chr12	15664761	EPS8	prox_enhancer
cg23129613	chr7	150368166	REPIN1	promoter	Island;N_Shelf
cg23131291	chr8	85250245	CA13	GeneBody
cg23132139	chr7	108079433	LOC105375446	TSS1500
cg23132268	chr5	147782606	JAKMIP2	promoter
cg23132553	chr16	89903170	TCF25	GeneBody
cg23134249	chr7	26092735	LOC105375199	GeneBody
cg23135828	chr1	202296022	LGR6	GeneBody
cg23138741	chrX	50680899	SHROOM4	GeneBody
cg23142990	chr17	50802161
cg23145732	chr12	124582807
cg23146346	chr6	17282628	RBM24;RBM24	TSS200;TSS1500	S_Shore
cg23147149	chr17	2401034	MNT	promoter	Island
cg23151896	chr21	46220082	LSS	GeneBody
cg23156100	chrX	10166926	CLCN4	distal_enhancer
cg23159326	chr7	128779179	OPN1SW	other_regul_region
cg23165208	chr16	29996240	INO80E	promoter	Island
cg23166614	chr21	38755907	LINC00114	distal_enhancer
cg23169689	chr15	45634925	SQOR;SQRDL	promoter;promoter	Island
cg23186640	chr5	140563847	MIR6831	promoter	N_Shore
cg23196504	chr6	132768594
cg23199873	chr7	93461436	MIR653	distal_enhancer
cg23205474	chr12	11895160	BCL2L14	distal_enhancer
cg23208397	chr3	158802136	MFSD1	promoter	Island
cg23213770	chr13	111210812	ARHGEF7	distal_enhancer
cg23215382	chr2	162261786	FAP	distal_enhancer
cg23223071	chr6	13259639	PHACTR1	distal_enhancer
cg23231958	chr5	97658715	MTCYBP40	distal_enhancer
cg23233605	chr9	127785920	CDK9;MIR3960;MIR2861	promoter;promoter;promoter	Island;N_Shelf
cg23244540	chr2	126774812	RNU6-675P	distal_enhancer	N_Shelf
cg23247968	chr10	102776204	WBP1L	promoter
cg23249140	chr3	186842664	ADIPOQ;ADIPOQ	TSS200;TSS1500
cg23249336	chr13	46553169	LRCH1	promoter	Island
cg23250494	chr15	78621132	CHRNA3;CHRNA3	TSS200;TSS1500	Island
cg23250528	chr15	29130974	ENTREP2	GeneBody
cg23252483	chrX	40073147	BCOR	GeneBody
cg23260255	chr3	188153691	LPP-AS2	prox_enhancer	Island;N_Shore
cg23262274	chr1	37946847	INPP5B	exon1
cg23265604	chr20	45812686	UBE2C;UBE2C	TSS1500;exon1	Island
cg23266533	chr7	101217568	PLOD3	promoter	Island
cg23270032	chrX	102601000	ARMCX5-GPRASP2;ARMCX5	GeneBody;GeneBody	S_Shore
cg23271724	chrY	2784299	RNU6-1334P	other_regul_region
cg23272668	chr11	11842082	USP47	promoter	Island
cg23273935	chr6	10412253	TFAP2A	promoter	S_Shore;Island;N_Shore;N_Shelf
cg23274420	chr1	163400304
cg23281075	chr1	31065880	PUM1	promoter	Island
cg23281167	chr2	26070236	RNU6-942P	distal_enhancer
cg23283335	chr17	1110077	ABR	TSS1500	S_Shore
cg23284323	chr21	39313753	BRWD1;BRWD1-IT2	promoter;promoter	Island
cg23288758	chr3	13037646	IQSEC1	other_regul_region
cg23289794	chr7	2354722	EIF3B	promoter	Island
cg23290335	chr10	130180623	LINC02646	distal_enhancer
cg23291732	chr17	42017229	DNAJC7	promoter	Island;N_Shelf
cg23308821	chr20	57061944
cg23309998	chr1	203218080	CHIT1	distal_enhancer
cg23311977	chr18	59719334
cg23317607	chrX	48985625	GRIPAP1	GeneBody
cg23318067	chr2	57886391	LOC124907769	GeneBody
cg23320045	chr10	98313536	LOXL4	distal_enhancer
cg23322044	chr4	20428739	SLIT2-IT1	distal_enhancer
cg23326334	chr20	60249777	MIR646HG	GeneBody
cg23331156	chr10	121994620	TACC2	distal_enhancer
cg23341567	chr17	40122142	MSL1	promoter	Island
cg20031198	chr5	92942346	LINC02058	distal_enhancer
cg20031584	chr3	48660067	CELSR3	exon1	S_Shelf;N_Shore
cg20032836	chr7	138872576	KIAA1549	GeneBody	S_Shelf
cg20033256	chr12	123272244	CDK2AP1	promoter	S_Shelf;S_Shore
cg20034201	chr3	175247578	NAALADL2;NAALADL2-AS2	GeneBody;GeneBody
cg20038517	chrX	154006443
cg20039387	chr4	128809623	JADE1	promoter	Island;N_Shore
cg20040168	chr18	26722797	PCAT18	distal_enhancer
cg20044704	chr11	70378753	CTTN-DT;PPFIA1	GeneBody;GeneBody
cg20053493	chr11	47754623	FNBP4	GeneBody
cg20055861	chr15	67762955	SKOR1	distal_enhancer
cg20057060	chr6	89835093	CASP8AP2	distal_enhancer
cg20060719	chr14	101965301	DYNC1H1	prox_enhancer	Island
cg20062142	chrX	11531029	ARHGAP6	GeneBody
cg20068074	chr3	48634974	SLC26A6	prox_enhancer	Island
cg20071413	chr5	157607941
cg20082515	chr9	98157783	CORO2A	GeneBody
cg20088404	chrX	153593300	CCNQ	distal_enhancer
cg20090194	chr10	73641500	MYOZ1	promoter
cg20095825	chr10	93482413	MYOF	promoter
cg20100014	chr17	80678996	RPTOR	GeneBody
cg20101066	chr7	148884293	EZH2	promoter	Island
cg20102484	chrX	69018780	PJA1	distal_enhancer
cg20102831	chr9	70157720	MAMDC2;MAMDC2-AS1	GeneBody;GeneBody
cg20103938	chr4	139084069	ELF2	prox_enhancer	S_Shore;Island
cg20107320	chr14	76257236	LOC105370575	GeneBody
cg20110062	chr22	21923364	PPM1F-AS1	distal_enhancer
cg20112105	chr1	38442774	LOC107984943	exon1
cg20115218	chr11	22193180	ANO5	promoter	Island
cg20121012	chr12	93122296	NACAP8	distal_enhancer
cg20123344	chr3	55403274
cg20127035	chr18	44680269	SETBP1	promoter	Island
cg20129534	chr8	121942330
cg20130213	chr10	13892169	FRMD4A	GeneBody	Island
cg20132655	chr17	6093317	WSCD1	GeneBody
cg20133131	chr17	50049582	PICART1	other_regul_region
cg20136627	chr10	43061309
cg20143492	chr15	91853344	SLCO3A1	prox_enhancer	Island
cg20143841	chr3	123693058	MYLK	TSS1500
cg20143955	chr1	150487359	TARS2	promoter
cg20144205	chr18	48991824
cg20145285	chrX	120213874	EEF1A1P30	prox_enhancer
cg20147326	chr11	33891991	LMO2	promoter
cg20150135	chr8	58659416	NSMAF	prox_enhancer	Island
cg20169742	chr21	36741056	SIM2	GeneBody
cg20177995	chr2	209476759	MAP2	distal_enhancer
cg20184464	chr3	188021583	RP11-132N15.1	distal_enhancer
cg20186091	chr15	65110792	UBAP1L	distal_enhancer
cg20186791	chr2	164689266	SNORA70F	TSS1500
cg20188017	chr6	133705272	FTH1P26	distal_enhancer
cg20193173	chr10	59709997	SLC16A9	promoter	Island
cg20193323	chr6	7275787
cg20194616	chr9	13744279
cg20199225	chrX	63932360
cg20200723	chr4	25123576	SEPSECS	distal_enhancer
cg20203311	chr20	53763985
cg20206377	chr11	2302042	TSPAN32;C11orf21	promoter;promoter
cg20206644	chr20	51077262
cg20226460	chr18	63200018	BCL2	GeneBody
cg20234449	chrX	47283234	RN7SL785P	distal_enhancer
cg20234947	chr12	105084609	ALDH1L2	promoter
cg20235383	chr3	196988761	RPSAP69	prox_enhancer
cg20239647	chr4	182921858			S_Shelf
cg20245503	chr12	57632922	B4GALNT1;B4GALNT1	TSS1500;exon1	Island
cg20247596	chr16	30096016	YPEL3	promoter	S_Shelf;N_Shore
cg20249550	chr19	12891176	GCDH	promoter	N_Shore
cg20250874	chr13	46553219	LRCH1	promoter	Island
cg20254998	chr6	136655645	MAP3K5	GeneBody
cg20260700	chr20	58870731	GNAS;LOC101927932	GeneBody;GeneBody
cg20260841	chr4	55553943
cg20265403	chr20	53031549	TSHZ2	GeneBody
cg20289609	chr1	156082001	LMNA;MEX3A	TSS1500;exon1	S_Shore;N_Shore
cg20292154	chr10	7186868	SNORD129;SNORD129	TSS200;TSS1500
cg20302069	chr2	236107102	RN7SL204P	other_regul_region
cg20310415	chr14	71395195	SNORD56B	distal_enhancer
cg20321375	chr12	8032930	FOXJ2	prox_enhancer	Island
cg20322692	chr18	11953364
cg20323597	chr1	67532542	RNU6-1031P	distal_enhancer
cg20331137	chr3	119678098	COX17	prox_enhancer	S_Shore
cg20336014	chr10	101818498	OGA;MGEA5	promoter;promoter	Island
cg20343063	chr11	57322270	TNKS1BP1	promoter	N_Shelf
cg20348829	chr5	150156388	PDGFRB	prox_enhancer
cg20355381	chr18	23180310	CABLES1	distal_enhancer
cg20365867	chr3	42875848	CYP8B1	promoter
cg20366603	chr17	7315502	GPS2	promoter	Island
cg20369698	chr17	73334062
cg20374441	chr17	21140359	DHRS7B	distal_enhancer
cg20375220	chr12	78863887	SYT1	promoter
cg20376076	chr2	10549449
cg20379671	chr22	38924874	LOC105373032	GeneBody	N_Shelf
cg20379919	chr3	184378152	THPO	promoter	N_Shore;N_Shelf
cg20381985	chr12	54016878	HOXC4	promoter	S_Shore;N_Shelf
cg20382199	chrX	135975350	MMGT1	TSS1500	S_Shore
cg20382625	chr20	44081234	RN7SL443P	distal_enhancer
cg20384735	chr1	231241147	GNPAT;C1orf131	promoter;promoter	Island
cg20384907	chr9	108150957	CHCHD4P2	distal_enhancer
cg20385913	chr15	74762169	CYP1A2	distal_enhancer
cg20385918	chr15	34367384	LPCAT4	promoter	Island
cg20393622	chr18	49813841	ACAA2;SNHG22	promoter;promoter	S_Shore;N_Shore
cg20398091	chr19	16719744	NWD1	promoter
cg20399810	chr19	11496469	MIR7974	prox_enhancer
cg20404850	chr9	96612378	CDC14B	distal_enhancer
cg20407522	chr1	28914474	EPB41	promoter	Island
cg20410381	chr19	41354177	TGFB1	TSS1500	S_Shelf;Island
cg11810374	chr13	111527733
cg11810381	chr19	58474954	ZNF446	prox_enhancer	S_Shelf;N_Shore
cg11819707	chr17	38352109	SOCS7	promoter	Island
cg11820824	chr1	153609059	S100A16	prox_enhancer
cg11823214	chr1	163321697	NUF2;RGS5	promoter;promoter	Island
cg11825020	chr15	89575476	TICRR	promoter	N_Shore
cg11825899	chr9	35844852	OR13E1P	distal_enhancer
cg11827402	chr12	42326050	PPHLN1;ZCRB1	promoter;promoter	Island
cg11829155	chr11	76445090	EMSY;C11orf30	promoter;promoter	Island
cg11839334	chr14	20684604	RNASE4	promoter	S_Shore;S_Shore
cg11841349	chr3	9749931	OGG1	promoter	Island
cg11842965	chr4	139302462	NDUFC1	promoter	S_Shore
cg11844607	chr11	3020342	CARS1	GeneBody
cg11846529	chr19	50025731	ZNF473;VRK3	TSS1500;TSS1500	Island
cg11854579	chr3	87227333	CHMP2B	promoter	Island
cg11859815	chr1	41677577	HIVEP3	GeneBody
cg11870037	chr6	148342473	SASH1	prox_enhancer	Island
cg11870505	chr3	109101120	MORC1-AS1	TSS1500
cg11871128	chr15	84600992	ZSCAN2	promoter	Island
cg11877641	chr17	83031867	B3GNTL1	distal_enhancer	S_Shore;N_Shore
cg11891330	chr4	2008987	NELFA	promoter	Island
cg11896211	chr11	820192	PNPLA2	prox_enhancer	N_Shelf;Island
cg11911736	chr18	79004262	LOC105372225	GeneBody	N_Shore
cg11911934	chr12	100266855	DEPDC4	prox_enhancer	N_Shore
cg11912956	chr7	74174367	EIF4H	promoter	Island
cg11921260	chr16	54271049	LINC02169;LINC02169	TSS200;TSS1500
cg11928963	chr4	155032888	NPY2R-AS1	distal_enhancer
cg11929780	chr1	212432366	NENF	TSS1500	N_Shore
cg11931116	chr10	52314280	DKK1	promoter	Island
cg11933254	chr6	160279179	SLC22A2	prox_enhancer
cg11939780	chr7	105014016	KMT2E;KMT2E-AS1	promoter;promoter	Island
cg11943056	chr6	31877636	EHMT2-AS1;EHMT2-AS1;SLC44A4	TSS200;TSS1500;exon1
cg11949253	chr11	237000	SIRT3;PSMD13	promoter;promoter	Island
cg11955845	chr22	36285265	MIR6819	prox_enhancer
cg11957436	chr3	48403662	PLXNB1	distal_enhancer
cg11961845	chr7	129368338	AHCYL2	promoter
cg14529267	chr2	36537515	CRIM1	GeneBody
cg14529758	chr19	5846588	LOC101928844	TSS1500	S_Shelf
cg14542590	chr14	89412331	FOXN3	promoter	N_Shelf
cg14553243	chr2	218781934	CYP27A1	promoter	Island
cg14556515	chr17	82458578	NARF	promoter	Island
cg14556677	chr9	124292149	NEK6;NEK6	TSS200;TSS1500
cg14560889	chr9	89384147	SEMA4D	distal_enhancer	S_Shelf
cg14564630	chrX	53268426	IQSEC2	distal_enhancer
cg14573635	chr6	15497097	JARID2	GeneBody	Island
cg14578677	chr4	38858149	TLR6	prox_enhancer
cg14582929	chr2	64989382	SLC1A4	promoter	Island
cg14585235	chr8	26867300	ADRA1A	promoter	S_Shore
cg14585852	chr14	73787396	MIDEAS-AS1	promoter	Island
cg14605559	chr7	100429436	MEPCE;MEPCE;ZCWPW1	TSS200;TSS1500;TSS1500	Island
cg14609180	chrX	134076296
cg14609520	chr10	21497298	MIR1915HG	promoter	Island;N_Shelf
cg14610189	chr17	79797080	CBX8;CBX8	TSS200;TSS1500	S_Shelf;S_Shore;Island
cg14613470	chr5	137736110	KLHL3	promoter
cg14614337	chr9	128771699	ZER1	exon1	Island
cg14615336	chr1	50023895	AGBL4	promoter	Island
cg14631761	chr4	16942652	LDB2	distal_enhancer
cg14637027	chr20	37404949	SRC	GeneBody	S_Shore;N_Shore
cg14642291	chr6	31546625	ATP6V1G2	promoter
cg14645027	chr12	52248922	KRT7-AS	prox_enhancer	S_Shelf;N_Shore
cg14649285	chr7	1193556
cg14651079	chr10	86668420	LDB3	promoter
cg14654306	chr1	186828975	PLA2G4A	promoter
cg14663984	chr1	1033662	AGRN	TSS1500	Island
cg14665192	chr12	6789545	CD4	promoter
cg14669925	chr20	61626312	CDH4	distal_enhancer
cg14671741	chr4	132066295	RP11-1E22.1	distal_enhancer
cg14672411	chr10	130779365
cg14675448	chr3	131111924	NEK11	GeneBody
cg14681854	chr1	92785033	EVI5	exon1	Island
cg14681954	chr8	1197747	DLGAP2	GeneBody	N_Shelf
cg14682726	chrX	101551613	ARMCX1	prox_enhancer	N_Shore
cg14697583	chr17	74273430	DNAI2	prox_enhancer	N_Shore
cg17450930	chr7	150368081	REPIN1	promoter	Island;N_Shelf
cg17451789	chrX	26262584
cg17452615	chr12	121581175	KDM2B	promoter	S_Shore
cg17454592	chr15	33068152	FMN1	promoter
cg17456022	chr22	43152882	TSPO	exon1	S_Shore
cg17456288	chr16	14247630	MRTFB	GeneBody
cg17456977	chr3	46665072
cg17458755	chrX	153955410	RENBP	distal_enhancer	S_Shore;S_Shore
cg17459557	chr6	125920282	NCOA7	prox_enhancer
cg17459754	chr19	51547490
cg17460213	chrX	24117487
cg17460586	chr7	106449267
cg17461485	chr19	35303324	MAG	GeneBody	S_Shelf
cg17465853	chr14	99478721	SETD3	distal_enhancer	N_Shore
cg17466151	chr11	66119379	PACS1	GeneBody
cg17468773	chr8	142510207	BAI1;ADGRB1	distal_enhancer;distal_enhancer	Island
cg17469019	chr1	116909895	PTGFRN	promoter	Island
cg17471425	chr11	10592467	IRAG1-AS1	prox_enhancer
cg17480122	chrX	10126152	CLCN4	distal_enhancer	Island
cg17481116	chr8	14264492	EIF4EP5	promoter
cg02350705	chr7	4700894	FOXK1	distal_enhancer
cg02373967	chr10	11838374	PROSER2	distal_enhancer
cg02376514	chr1	208114640	PLXNA2	GeneBody
cg02382073	chr4	105146810	TET2	promoter	Island
cg02383008	chr6	89080706	PNRC1;PNRC1-DT	promoter;promoter	Island
cg02384501	chr7	94663627	PEG10	GeneBody	N_Shore
cg02386695	chr8	53176653	LOC105375836	TSS1500
cg02387618	chr5	134117789	TCF7	GeneBody	S_Shelf
cg02390103	chr5	38845932	OSMR;OSMR-DT	promoter;promoter	Island
cg02393699	chr1	2175181	PRKCZ-AS1	distal_enhancer	S_Shelf
cg02394110	chr1	25247502	RSRP1;C1orf63	promoter;promoter	Island
cg02394989	chr13	31162030	HSPH1	promoter	Island
cg02396865	chr8	119855466	DSCC1	prox_enhancer	N_Shore
cg02399652	chr3	169966832	SEC62;FHL1P1	promoter;promoter	Island
cg02399745	chr8	93740932	RBM12B;RBM12B-DT	promoter;promoter	Island
cg02400474	chr19	58330847	ZSCAN22	GeneBody	S_Shelf
cg02406248	chr7	4233041	SDK1	GeneBody
cg02408100	chr18	61470318	CDH20	distal_enhancer
cg02409722	chr4	139508824	FTH1P24	distal_enhancer
cg02423930	chr10	93482435	MYOF	promoter
cg05818134	chrX	72576733	HDAC8	distal_enhancer
cg05820761	chr3	42206590	RNU4-78P	distal_enhancer	S_Shelf
cg05823218	chr2	74498683	LBX2	prox_enhancer	N_Shelf;Island
cg05823875	chr6	129660287	ARHGAP18	distal_enhancer
cg05831672	chr10	101783415	NPM3	promoter	S_Shelf;Island
cg05840900	chr3	56938804	ARHGEF3-AS1	prox_enhancer
cg05846411	chr18	69648709	DOK6	exon1
cg05847163	chr2	25362897
cg05858126	chr10	102436456	MIR146B	promoter	S_Shelf
cg05860713	chr21	36719883	SIM2	GeneBody
cg05864507	chrX	102883372	LL0XNC01-237H1.2	prox_enhancer
cg05867307	chr4	143184913	USP38;USP38-DT	promoter;promoter	Island
cg05868564	chr11	123480789	GRAMD1B	distal_enhancer
cg05884706	chr1	152474212
cg05887636	chr6	75602204	SENP6	exon1	Island
cg05891372	chr9	115810206	LOC105376234	GeneBody
cg05893300	chr1	46301893	LRRC41	prox_enhancer	Island
cg05895306	chr13	23817333	MTCO3P2	distal_enhancer
cg05898931	chrX	75274577	UPRT	prox_enhancer
cg05901920	chr1	217078137	ESRRG;ESRRG	TSS1500;exon1
cg05905719	chrX	19800253	SH3KBP1	TSS1500
cg05906024	chr5	168844854	SLIT3	distal_enhancer
cg05907386	chr19	45692670	SNRPD2;QPCTL	TSS1500;exon1	Island
cg05911928	chr2	232550535	EIF4E2;TIGD1;MIR5001	promoter;promoter;promoter	Island
cg05915658	chrX	133418625	GPC4	other_regul_region	S_Shelf
cg05929574	chr20	63979946	SAMD10	prox_enhancer	S_Shore;N_Shore
cg05939335	chr9	121370242	STOM	promoter	Island
cg05949171	chr16	82626991	CDH13	promoter	N_Shore
cg05963085	chr3	112640801	CCDC80	prox_enhancer
cg05964529	chr12	110468440	GPN3	promoter	Island
cg05964952	chr12	51239266	DAZAP2	promoter	Island
cg05965906	chr3	112639806	CCDC80	prox_enhancer
cg05969148	chr19	50804589	C19orf48P;C19orf48	prox_enhancer;prox_enhancer	Island
cg05970116	chr10	73591318	USP54	promoter
cg05973688	chrY	2824905
cg05977990	chr21	46324198	C21orf58;PCNT	promoter;promoter	S_Shore;Island
cg05978546	chr5	131797046	FNIP1	promoter	Island
cg05988158	chr22	50582989	CHKB;CHKB-DT	promoter;promoter	Island
cg05989460	chr9	79573023	TLE4	prox_enhancer	Island
cg05994982	chr10	97640262	PI4K2A	TSS1500	N_Shore
cg05999426	chr20	47574732	NCOA3	GeneBody
cg06003169	chr4	102501303	NFKB1	promoter	Island
cg06004232	chr16	11293336	LOC105371082	GeneBody
cg06004371	chr7	33129421	BBS9;BBS9;BBS9	TSS200;TSS1500;exon1	Island
cg06007291	chr11	7512872	SYT9-AS1	prox_enhancer	N_Shore
cg06012509	chr6	43059531	MRPL2;KLC4	promoter;promoter	Island
cg06014892	chr15	78811411	ADAMTS7	promoter	Island
cg06015036	chr11	32893072	QSER1	prox_enhancer	Island
cg06016354	chr6	32196189	GPSM3	TSS1500	Island
cg06016431	chr17	49708211	SLC35B1;SLC35B1	TSS200;TSS1500
cg06023161	chr6	31622795	SNORA38	prox_enhancer	S_Shore
cg06023646	chr3	39052059	WDR48;SCN11A	promoter;promoter	Island
cg06030104	chr2	112724494	NT5DC4	distal_enhancer
cg06032021	chr10	73641622	MYOZ1	promoter
cg06039161	chr11	70826730	SHANK2	promoter	S_Shelf;Island
cg06040093	chr13	113044237	MCF2L	prox_enhancer	N_Shelf
cg06043419	chr5	80960318	RASGRF2	promoter	Island
cg06048191	chr16	89972717	CENPBD1P;AFG3L1P	promoter;promoter	Island
cg06052619	chr6	138107769	PERP	prox_enhancer	S_Shore
cg06059032	chr2	235493900	AGAP1	promoter	Island
cg06060335	chr7	2354489	EIF3B	prox_enhancer	Island
cg06067208	chr8	21788662	GFRA2	promoter	Island
cg06069968	chr13	104565174
cg06073386	chr11	66958434	PC	prox_enhancer	Island
cg06083560	chr17	57551553	LOC107984993	exon1
cg06085456	chr21	45284063	POFUT2	TSS1500	N_Shelf
cg06089049	chr20	58547287	APCDD1L-DT	distal_enhancer
cg06089353	chr12	1671133	MIR3649	distal_enhancer
cg06091768	chr9	134689977	COL5A1-AS1	distal_enhancer
cg06097803	chr12	2959729	TEAD4	promoter	Island
cg20597540	chr8	143623613	LOC105375798	GeneBody
cg20603302	chrX	12947767
cg20606000	chr17	32553463	MYO1D	GeneBody
cg20613442	chr19	18919674	COPE;DDX49	promoter;promoter	Island
cg20615753	chr8	80141049	TPD52-MRPS28;TPD52	GeneBody;GeneBody
cg20623702	chr11	55664108	OR4C6	GeneBody
cg20627104	chrX	137356802
cg20628205	chr19	12722676	TNPO2	promoter	Island;N_Shore
cg20628271	chr19	3306949	LOC105372244;LOC105372244	TSS200;TSS1500
cg20634127	chr11	71253036	SHANK2	prox_enhancer	Island
cg20636105	chr7	87564472	ABCB1	distal_enhancer
cg20636526	chr6	32337368	HNRNPA1P2	other_regul_region
cg20639398	chr12	3271843	TSPAN9	TSS1500
cg20646016	chr4	25360009	ZCCHC4	GeneBody
cg20646757	chr16	1989104	SYNGR3	prox_enhancer	N_Shore
cg20650470	chr8	126768705	PCAT1	other_regul_region
cg20650861	chr18	74597659	ZNF407-AS1	prox_enhancer	Island
cg20654602	chr1	87130366	LINC01140	GeneBody	N_Shore
cg20657826	chrX	15910249	RNU5F-7P	distal_enhancer
cg20659194	chr10	91381230	HECTD2-AS1	GeneBody
cg20665007	chr19	10682454	ILF3	distal_enhancer
cg20667782	chr2	25878474	ASXL2	promoter	Island
cg20669834	chr3	123620570	MYLK	promoter
cg20670946	chr12	122064264	LINC02985	promoter
cg20677521	chr2	31966458	MEMO1	GeneBody
cg20680174	chr3	120907868	STXBP5L;LOC105374069	TSS1500;exon1	N_Shore
cg20680754	chr19	36666819	ZNF461	promoter	Island
cg20687674	chr8	8671204	LOC124901881	GeneBody
cg20688297	chr19	9768659	ZNF846	promoter	Island
cg20689626	chr8	17496619	SLC7A2	prox_enhancer	N_Shore
cg20692694	chr11	64629264	NRXN2	GeneBody	N_Shore
cg20694619	chr1	209756151	TRAF3IP3	promoter
cg20698159	chr2	164352982
cg20698680	chr2	99842691	AFF3	distal_enhancer
cg20700152	chr12	56224457	NABP2	promoter	S_Shelf;Island
cg20702420	chr6	25961661	TRIM38	TSS1500
cg20705565	chr1	154608223	ADAR	promoter	Island
cg20706804	chr11	82901724	PRCP;DDIAS;C11orf82	promoter;promoter;promoter	Island
cg20707008	chr6	159789580	MRPL18;TCP1	TSS1500;exon1	Island
cg20713355	chr7	70775798	AUTS2	GeneBody
cg20717845	chr19	36139700	CAPNS1	prox_enhancer	Island
cg20719212	chr17	17475914	MED9	TSS1500	N_Shore
cg20720836	chrX	126170886	DCAF12L2	other_regul_region
cg20729747	chr12	14775149	H2AJ	prox_enhancer	S_Shore
cg20737451	chr11	66216459	PACS1	GeneBody
cg20739330	chr7	69125244	RNU6-832P	prox_enhancer
cg20741150	chr10	18501443	RP11-383B4.4	distal_enhancer
cg20741230	chr7	133231167	EXOC4	promoter
cg20743280	chr18	25350920	ZNF521	prox_enhancer	S_Shore
cg20743391	chr7	94004384	BET1	promoter	Island
cg20744387	chr10	121736877
cg20746793	chrX	9890575	SHROOM2	GeneBody	Island
cg20761290	chr11	60378566	MS4A7;MS4A14	promoter;promoter
cg20764621	chr14	95696368
cg20767370	chr18	42645074	LINC00907	GeneBody
cg20769455	chr13	25373321	ATP8A2	GeneBody	S_Shore
cg20774283	chr17	69828359	LINC01483	GeneBody
cg20776679	chr11	121053702	TBCEL-TECTA	distal_enhancer
cg20778885	chr6	67886995	LOC105377845	exon1
cg20779313	chr2	189784907	PMS1	prox_enhancer	S_Shore
cg20781835	chr1	248838278	ZNF672	promoter	Island
cg20797151	chr2	227939395
cg20797697	chr1	45339850	MUTYH	promoter	N_Shore
cg20799917	chr2	38667056	GALM	prox_enhancer
cg20803482	chr22	46749339	CERK	distal_enhancer
cg20803896	chr12	98613163	SNORA53	distal_enhancer
cg20806021	chr19	6291945
cg20806436	chr3	23431387	C11orf98P3	distal_enhancer
cg20812675	chr7	100081792	ZNF3	promoter	Island
cg20813965	chr4	57110778	IGFBP7	TSS1500	S_Shore
cg20817175	chr1	11047249	MASP2	promoter
cg20819084	chr8	38901196	PLEKHA2	promoter	Island
cg20819397	chr9	121201854	RAB14	promoter	Island
cg20820954	chr21	35336594	RPL34P3	distal_enhancer
cg20823943	chr10	16612121	RSU1	GeneBody
cg20832643	chr6	111552625	TRAF3IP2	distal_enhancer
cg20837381	chrX	9419423	LOC107985634	GeneBody
cg20839488	chr16	51623696	LOC107984892	GeneBody
cg20841337	chr10	72216166	ASCC1	promoter	Island
cg20845618	chr12	109292964	FOXN4	distal_enhancer	S_Shore
cg20846768	chr20	6165167	TARDBPP1	distal_enhancer
cg20848216	chr6	32844256	PSMB8-AS1;PSMB8;PSMB9	promoter;promoter;promoter	S_Shore
cg20851637	chrX	150007170	EOLA2-DT	GeneBody
cg20854161	chr6	47017150	GPR110;ADGRF1	prox_enhancer;prox_enhancer
cg20863284	chr17	75341010	GRB2	GeneBody
cg08874599	chr19	24001721
cg08884624	chr2	15941900	MYCNOS;MYCN	TSS1500;exon1	Island
cg08885659	chr6	31652265	BAG6	prox_enhancer	Island;N_Shore
cg08894790	chr4	176320439	SPCS3-AS1	promoter	Island
cg08894980	chr12	111330447	CUX2	GeneBody
cg08897480	chr7	2632204	TTYH3	promoter	Island
cg08900073	chr11	118926012	BCL9L	promoter	Island
cg08900943	chr12	12827497	DDX47	GeneBody
cg08914932	chr4	184009730	STOX2	GeneBody
cg08932474	chr1	192642162	RGS13	GeneBody
cg23545299	chr10	7721790	ITIH2	GeneBody
cg23545793	chr7	98329234	BAIAP2L1	GeneBody
cg23548686	chr8	27614742	CLU	promoter	Island
cg23550380	chrX	40421368	IMPDH1P2	distal_enhancer
cg23550704	chr12	80033512	RPL7P38	distal_enhancer
cg23557545	chr6	11009535	ELOVL2	GeneBody
cg23572067	chrX	68868984	EFNB1	distal_enhancer
cg23576260	chr20	45972339	ZNF335	prox_enhancer	Island
cg23576842	chr18	44680012	SETBP1	prox_enhancer	Island
cg23584308	chr14	104886654	CEP170B	GeneBody	S_Shore;N_Shelf
cg23586138	chr2	27496677	GCKR	promoter	S_Shore
cg23592919	chr1	27887357	THEMIS2	distal_enhancer
cg23603877	chr2	21007064	APOB	GeneBody
cg23613127	chr14	102362505	CINP	prox_enhancer	N_Shore
cg23613963	chr3	15778142	ANKRD28	distal_enhancer
cg23615648	chr8	86033550
cg23631876	chr4	127852822
cg23645373	chr7	108139685
cg23647086	chr4	47914564	NFXL1	promoter	Island
cg23653457	chr4	41359611	LIMCH1	promoter	N_Shore
cg23654174	chr1	47313995	STIL	prox_enhancer	N_Shore
cg23656755	chr1	230067296	GALNT2	promoter	Island
cg23657589	chr11	34526126	ELF5	other_regul_region
cg23657681	chr2	121110181
cg23663913	chr2	197704362	MARS2	prox_enhancer	N_Shore
cg23671519	chr15	92097609	SLCO3A1	GeneBody
cg23671921	chr2	55419987	CCDC88A	promoter	Island
cg23672346	chr6	42048648	CCND3	exon1	Island;N_Shore
cg23675300	chr17	72457905	LINC00511	distal_enhancer
cg23680052	chr15	62503772	TLN2	GeneBody
cg23683674	chr11	73309517	ARHGEF17-AS1	promoter	Island
cg23684410	chr11	117026842	RPS27P19	distal_enhancer
cg23688299	chr12	89454489	CENPCP1	distal_enhancer
cg23689154	chr8	109597587	SYBU	GeneBody
cg23690466	chr18	22711130
cg23699775	chr6	67885655	LOC105377845	TSS1500
cg23700044	chr10	97186052	SLIT1	promoter	Island
cg23700081	chr5	152143691	LINC01933	GeneBody
cg23702228	chr7	95500883	ASB4	distal_enhancer
cg23712083	chrX	72030610	RPS26P11	distal_enhancer
cg23716101	chr14	49688400	POLE2	promoter	Island
cg23717600	chr15	77792823	LINGO1	GeneBody
cg23722428	chr10	35642189	FZD8	promoter	Island
cg23725958	chr20	2093378	STK35	promoter
cg23726404	chr2	172485190	ITGA6;PDK1-AS1	GeneBody;GeneBody
cg23732003	chr5	179622815	HNRNPH1	prox_enhancer	N_Shore
cg23733808	chrX	152446116	GABRA3	other_regul_region
cg23748990	chr3	142863603	PCOLCE2	distal_enhancer
cg23752380	chr4	99950327	H2AFZ;H2AZ1;H2AZ1-DT	promoter;promoter;promoter	S_Shelf;Island
cg23758089	chr3	16382635	RFTN1	GeneBody
cg23767674	chr16	27786650	Y_RNA	promoter
cg23770271	chr17	3801177	ITGAE	promoter
cg23774448	chr6	41779994	FRS3	promoter	Island
cg23781467	chr6	31792456	VARS1;VARS	distal_enhancer;distal_enhancer	N_Shelf
cg23786956	chr19	717533	PALM	distal_enhancer	N_Shore
cg23791682	chr2	74513453	TLX2	prox_enhancer	Island
cg23792179	chr15	29126297	ENTREP2	GeneBody
cg23795546	chr3	70748142
cg23803874	chr1	15933004	SPEN	GeneBody	N_Shore
cg23812278	chr15	47400934	SEMA6D	GeneBody
cg23815043	chr16	88663446	MVD	TSS1500	Island
cg23816049	chr1	224616379	CNIH3-AS2;CNIH3-AS2;CNIH3	TSS200;TSS1500;exon1	Island;N_Shore
cg23821619	chr12	121918133	CFAP251	TSS1500	N_Shore
cg23832596	chr18	32049068	RNF125	GeneBody
cg23834320	chr18	35618981	GALNT1	GeneBody
cg23838245	chr7	81770142	HGF	promoter
cg23840027	chr1	28899021	EPB41	distal_enhancer
cg23841333	chr19	38111483	SIPA1L3	GeneBody
cg23841631	chr2	45210951	LINC01121;LOC105374576	GeneBody;GeneBody
cg23841699	chr9	2054119	SMARCA2-AS1	distal_enhancer
cg23843030	chrX	151026666
cg23843597	chr7	16433893	LOC105375168	GeneBody
cg23844988	chr15	43246348	TGM5	GeneBody
cg23850967	chr3	58900031	CFAP20DC-AS1	distal_enhancer
cg23857711	chr7	7965375	GLCCI1	distal_enhancer	N_Shelf
cg23858474	chr1	31687934	COL16A1	GeneBody
cg23862562	chr19	13022529	NFIX	TSS1500	N_Shore
cg23868729	chr2	138730853	NXPH2	distal_enhancer
cg23875206	chr7	98514949
cg23876533	chr22	37043515	KCTD17	distal_enhancer
cg23882164	chr2	9779311	LOC100996549	exon1
cg23884471	chr6	113685226
cg23895175	chr8	119114086
cg23895722	chr11	128906217	KCNJ5-AS1;C11orf45	prox_enhancer;prox_enhancer
cg23904854	chr2	232633388	EFHD1	promoter	Island
cg09511119	chr7	122305689	FEZF1-AS1	prox_enhancer	Island
cg09514717	chr6	31795541	VARS1;VARS	promoter;promoter	Island
cg09521743	chr10	73655994	SYNPO2L	promoter
cg09523086	chr21	32612546	CFAP298;C21orf59;CFAP298-TCP10L;AP000275.65	promoter;promoter;promoter;promoter	Island
cg09528372	chr19	40751768	SNRPA	prox_enhancer	S_Shore
cg09529537	chr5	79236124	JMY	promoter	Island
cg09542741	chrX	108165909	ATG4A	distal_enhancer
cg09544549	chr22	36300967	MIR6819	distal_enhancer
cg09547219	chr1	40040283	CAP1	promoter	Island
cg09555818	chr19	44946044	APOC2	promoter
cg09557034	chr7	11832433	THSD7A	TSS1500	S_Shore
cg09557972	chr18	5296028	ZBTB14;ZBTB14	TSS200;TSS1500	S_Shore;Island
cg09560294	chr4	37891341	TBC1D1	prox_enhancer	Island
cg09561419	chr16	57021886	NLRC5	prox_enhancer
cg09562503	chr14	20684580	RNASE4	promoter	S_Shore;Island
cg09563240	chr3	47164140	SETD2;KIF9-AS1	promoter;promoter	Island
cg09566894	chr20	53031608	TSHZ2	GeneBody
cg09571858	chr10	17454222	ST8SIA6	prox_enhancer	Island
cg09572029	chr13	27620569	LNX2	promoter	Island
cg09575269	chr17	43022380	VAT1	promoter	Island;N_Shelf
cg09578344	chr3	194277734	LINC02048	GeneBody
cg09588074	chr13	111046784	LINC00368	distal_enhancer
cg09622586	chr5	31273445	RP11-152K4.2	distal_enhancer
cg09629758	chr15	56262331	RNU6-1287P	distal_enhancer
cg09633593	chr9	130790385	ABL1	distal_enhancer
cg09634097	chrX	13533867	EGFL6	other_regul_region
cg09650189	chr16	15726984	MYH11	GeneBody
cg09651302	chr11	69084412	MIR3164	prox_enhancer	S_Shore
cg09653123	chr1	158008722	KIRREL1	GeneBody
cg09654046	chr7	99919672	TRIM4	promoter	Island
cg09655309	chrX	27336771	LOC105373150	GeneBody
cg09660227	chr7	108003480	LAMB1	prox_enhancer	Island
cg09667589	chr1	151428269	POGZ	TSS1500
cg09672233	chr5	170297799	LCP2	promoter
cg09673208	chr11	79440767	TENM4	prox_enhancer	Island
cg09675103	chr10	38010579	ZNF33A	promoter	Island
cg09691810	chr5	34915531	RAD1;BRIX1	promoter;promoter	Island
cg09701955	chr2	235315852
cg09703323	chr11	65430405	NEAT1	distal_enhancer
cg09711214	chr11	12903278	TEAD1	GeneBody
cg09714043	chr12	41574848			S_Shore
cg09714607	chr6	32154384	LOC100507547;PRRT1;LOC100507547;PPT2-EGFL8;PPT2	TSS200;TSS1500;TSS1500;exon1;exon1	S_Shelf;Island
cg09717261	chr20	36950944	SAMHD1	prox_enhancer	Island
cg09719813	chr5	66860852	MAST4	distal_enhancer
cg09726240	chr11	70826773	SHANK2	promoter	S_Shelf;Island
cg09737092	chr8	1989513	KBTBD11	GeneBody	N_Shore
cg09737793	chr12	111311201	MIR6760	other_regul_region	S_Shore
cg09738064	chrX	152973078	ZNF185	GeneBody
cg09771880	chr1	170729950	PRRX1	GeneBody
cg09773514	chr1	107549570	NDUFA4P1	distal_enhancer
cg09774738	chr6	84466732	LINC01611	distal_enhancer
cg09780397	chr5	122844082	SNX24	prox_enhancer	N_Shore
cg09789778	chr10	121532436	FGFR2	prox_enhancer
cg09792364	chr4	74304527	LOC105377276	GeneBody
cg09797312	chr18	76494956	ZNF516	prox_enhancer	Island
cg09801523	chr4	128061307	LARP1B	promoter	Island
cg09811843	chr16	8847906	PMM2	GeneBody
cg09815801	chrX	41922649	CASK	GeneBody	N_Shore
cg09819371	chr8	130443798	ASAP1	promoter	Island
cg09820277	chr20	62183014	MTG2	promoter	Island
cg09822950	chr5	2911590
cg09830769	chr6	165989265	PDE10A	prox_enhancer	S_Shore
cg09834234	chr7	73557782	BCL7B	promoter	Island
cg09835867	chr20	32585345	C20orf112;NOL4L	promoter;promoter	Island
cg10660249	chr9	5833007	ERMP1	promoter	Island
cg10666652	chr1	203556833
cg10680940	chr15	38252828	SPRED1	promoter	Island
cg10681328	chr12	56521824	RBMS2	promoter
cg10684940	chr20	2660230	IDH3B	GeneBody	N_Shelf
cg10693773	chr1	21177145	EIF4G3	TSS1500	Island
cg10704263	chr17	78736823	CYTH1	distal_enhancer
cg10717991	chr2	47724585	RBISP5	distal_enhancer
cg10721579	chr15	48232258	SLC12A1	other_regul_region
cg10724776	chr9	134570516
cg10732016	chr12	57162413	LRP1-AS	distal_enhancer
cg10738119	chr7	76327723	YWHAG	GeneBody	N_Shore
cg10746778	chr11	121590069	SORL1	GeneBody
cg10747185	chr3	177144479	RNU6-681P	distal_enhancer
cg10747785	chr22	36285250	MIR6819	prox_enhancer
cg10752516	chr2	32010691	MEMO1	exon1	Island
cg10758530	chr2	74458458	WBP1	exon1	S_Shelf;Island
cg10758779	chrX	47482443	LINC01560	TSS1500	N_Shore
cg10773780	chr1	17520260	ARHGEF10L	distal_enhancer
cg10774305	chr12	12717187	CDKN1B	promoter	Island
cg10775039	chr10	49299169	C10orf71	promoter
cg10778271	chr6	63573197	PTP4A1	prox_enhancer	Island
cg10788321	chr8	38901239	PLEKHA2	promoter	Island
cg10790685	chr10	17227275	VIM-AS1	prox_enhancer	N_Shore
cg10793451	chr12	112013373	ERP29;TMEM116	promoter;promoter	Island
cg10797959	chr4	2418799	CFAP99;RP11-503N18.1	promoter;promoter	Island
cg10799208	chrY	20519550	TTTY10	TSS1500
cg10815483	chr17	16491585	LRRC75A;FAM211A	prox_enhancer;prox_enhancer	Island
cg10816489	chr8	64798717	CYP7B1	promoter	Island
cg10816700	chr4	4290110	LYAR;ZBTB49	promoter;promoter	Island
cg10820551	chr22	45212464	KIAA0930	promoter
cg10834721	chr11	62622149	B3GAT3	promoter	Island
cg10855961	chr17	9833459	GLP2R	GeneBody
cg10858909	chr4	98929137	EIF4E	promoter	Island
cg10858945	chr10	114768559	ABLIM1	TSS1500	Island
cg10860275	chr18	35756615
cg10864680	chr13	108269926	TNFSF13B	promoter
cg10882476	chr6	47701698	ADGRF4	GeneBody
cg10883484	chr3	123091447	PDIA5	distal_enhancer
cg10887359	chr7	100033375	ZKSCAN1	GeneBody
cg10890681	chr4	73413457	ALB	other_regul_region
cg10905876	chr6	56851858	DST	promoter
cg22562484	chr8	122498949	RP11-96B2.1	distal_enhancer
cg22566500	chr11	15619033	LINC02751;LOC105376568	GeneBody;GeneBody
cg22566565	chr10	130110754	C10orf143	promoter	Island
cg22567789	chrX	74204903	RAB11FIP1P1	prox_enhancer
cg22570405	chr2	45778914	PRKCE-AS1	distal_enhancer
cg22585042	chr17	41786204	JUP	prox_enhancer	N_Shore
cg22586564	chr22	42301262	TCF20	distal_enhancer
cg22588644	chr3	132660104	UBA5	promoter	N_Shore;S_Shore
cg24993194	chr6	25962959	TRIM38	GeneBody
cg24993354	chr13	77327081	MYCBP2	promoter	S_Shore;N_Shelf
cg24997202	chr1	228165890	IBA57-DT;IBA57	TSS1500;exon1	Island
cg24998096	chr5	116576565	SEMA6A-AS2	prox_enhancer	S_Shore;Island
cg24999568	chr7	32299669	PDE1C	TSS1500	S_Shore
cg24999735	chr22	46779130	TBC1D22A	distal_enhancer
cg25001794	chr4	129093532	SCLT1;C4orf33	promoter;promoter	Island
cg25009743	chr2	197787200	BOLL	TSS1500	S_Shore
cg25009862	chr5	179806856	MGAT4B	promoter	Island
cg25010149	chr5	38455920	EGFLAM	distal_enhancer
cg25010444	chr12	123232933	MPHOSPH9	prox_enhancer	Island
cg25016283	chr4	76626953	SHROOM3	distal_enhancer
cg25018731	chr14	72714565	DPF3	GeneBody
cg25025968	chr11	4094826	RRM1	promoter	Island
cg25026329	chr11	130123636	U4	distal_enhancer	Island
cg19273472	chr14	22428588	TRD-AS1	GeneBody
cg25031380	chr1	39691447	HPCAL4	promoter	Island
cg25032094	chr17	75587758	MYO15B	promoter	Island
cg25032424	chrX	128760188
cg25033495	chr10	11091889	CELF2;CELF2-AS2	GeneBody;GeneBody
cg25037548	chr11	111821623	ALG9-IT1	distal_enhancer
cg25042489	chr22	27846956
cg25047243	chr2	32277900	YIPF4	promoter	Island
cg25058855	chr3	161220737	NMD3	prox_enhancer	N_Shore
cg25060885	chr12	5022728	LOC100507560	GeneBody
cg25064395	chr4	54277390	PDGFRA	GeneBody
cg25066845	chr5	116614180	SEMA6A-AS2	distal_enhancer
cg25073829	chr2	213284471	SPAG16;SPAG16-DT	promoter;promoter	Island
cg25075776	chr6	30881051	DDR1	promoter	N_Shelf
cg25078057	chr22	18024419	MICAL3	promoter	Island
cg25078081	chr12	42484390	PRICKLE1	promoter	Island
cg25078225	chr19	21434636
cg25080770	chr3	18556708	SATB1-AS1	distal_enhancer
cg25092052	chr10	72254824
cg25092712	chr19	38033877	SIPA1L3	GeneBody
cg25097801	chr8	23457634	ENTPD4	promoter	Island
cg25098077	chr10	95291206	PDLIM1	promoter	Island
cg25104397	chr10	102776163	WBP1L	promoter
cg25105080	chr1	168614368	RPL7AP21	distal_enhancer
cg25106105	chr12	3995812
cg25107268	chr6	88963630	RNGTT	promoter	Island
cg25107667	chr20	52425498	LOC105372666	GeneBody
cg25109026	chr1	32539370	ZBTB8A	promoter	N_Shore
cg25118516	chr9	129291108	LINC02975	distal_enhancer
cg25124476	chr7	150800650	TMEM176A;TMEM176A;TMEM176B	TSS200;TSS1500;TSS1500	Island
cg25124938	chr3	127590699	TPRA1	promoter	Island
cg25125109	chr7	128920770
cg25129898	chr20	14583830	MACROD2;MACROD2-IT1	GeneBody;GeneBody
cg25130925	chr17	79341187	RBFOX3	GeneBody
cg25133475	chr4	119212586	USP53;MRPL42P1	promoter;promoter	Island
cg25137182	chr14	50838928
cg25145840	chr5	172338795	SH3PXD2B	GeneBody
cg25148456	chr5	56813713	MAP3K1	prox_enhancer	N_Shore;N_Shore
cg25149475	chr17	41771855	JUP	distal_enhancer
cg25149743	chr1	113759339	PHTF1	exon1	Island
cg25150419	chr13	71303229	RABEPKP1	distal_enhancer
cg25155009	chr1	206685722	LOC124904495;MAPKAPK2	TSS1500;exon1	Island
cg25156915	chr4	173506237	SCRG1	GeneBody	N_Shore;N_Shelf
cg25157260	chrX	50433375	DGKK	GeneBody
cg25158678	chr12	51391578	GALNT6	prox_enhancer	Island
cg25162826	chr15	48801522	CEP152	GeneBody
cg25164391	chr20	38647043	ARHGAP40	GeneBody	S_Shore
cg25168395	chr18	35355529
cg25174990	chr16	58063830	Y_RNA	distal_enhancer
cg25176767	chr21	15200100
cg25188900	chr15	80343675	LINC00927	prox_enhancer
cg25189523	chr7	156346644			N_Shore
cg25191716	chr20	33489996	CBFA2T2	promoter	Island
cg25197922	chr3	123768702	MYLK	GeneBody
cg25198007	chr1	26284828	SH3BGRL3	distal_enhancer
cg25198111	chr2	26711630	KCNK3	GeneBody
cg25198579	chr15	67065798	SMAD3	promoter	Island
cg25198599	chr12	130658103	RIMBP2	GeneBody
cg25199192	chr3	99748066	RP11-383I23.2	distal_enhancer
cg25200428	chr1	206062562	RHEX	distal_enhancer
cg25202593	chr3	14687597	C3orf20	distal_enhancer
cg25208681	chr16	66954227	CES3	distal_enhancer
cg25209112	chr11	68943368
cg25217257	chr12	132642702	POLE	GeneBody
cg25218831	chr16	68765049	RNA5SP429	distal_enhancer
cg25219515	chr2	178290509	OSBPL6	GeneBody
cg25229856	chr14	80426005	DIO2	distal_enhancer
cg25237117	chrX	49912196	CPSF1P2	prox_enhancer
cg25243766	chr11	123451474	GRAMD1B	distal_enhancer
cg25245261	chr8	143558337	GSDMD	promoter	Island;N_Shelf
cg25245457	chrX	133585262	GPC3	GeneBody
cg25254584	chr10	124280120	OAT	distal_enhancer
cg25265519	chr13	111275595	ARHGEF7	distal_enhancer
cg25270315	chr19	31378549	TSHZ3-AS1;LOC124904794	GeneBody;GeneBody
cg25273860	chr20	2295386	TGM3	prox_enhancer
cg25274657	chr2	207667516	LINC01857	distal_enhancer
cg25284571	chr15	37825019	TMCO5A	distal_enhancer
cg25287978	chrX	134160740
cg25291064	chr3	64144916	PRICKLE2	GeneBody
cg25294417	chr18	76616551			S_Shelf
cg07983614	chr16	84554297
cg07991675	chr22	36301009	MIR6819	distal_enhancer
cg07993036	chr22	46071697	LOC124905135;LOC124905135;LINC02939	TSS200;TSS1500;TSS1500	Island
cg08002100	chr15	78213919	ACSBG1	distal_enhancer
cg08005943	chr1	230868411	C1orf198	promoter	Island
cg08018825	chr4	25863566	SEL1L3	promoter	S_Shore;Island
cg08023827	chr15	70535298	LOC107984781	GeneBody
cg08024813	chr21	38851397
cg08027433	chr5	89955			N_Shore
cg08034077	chr17	52158727	CA10	promoter	Island
cg08036148	chr17	8581446	MYH10	GeneBody
cg08036343	chr3	55874049	MIR3938	distal_enhancer
cg08043042	chr22	29205783	EMID1	promoter	Island
cg08044518	chr15	75456338	SIN3A	prox_enhancer	S_Shore
cg08049136	chr19	10655068	ILF3	prox_enhancer	Island
cg08049441	chr3	129387700	IFT122P2	distal_enhancer
cg08049553	chr17	75261762	MRPS7;GGA3	promoter;promoter	Island
cg08052428	chr9	133121034	RALGDS	promoter	Island
cg08053947	chr14	93923713	FAM181A-AS1	distal_enhancer
cg08063340	chr7	90596559	CDK14	prox_enhancer	Island
cg08065773	chr3	2156405	CNTN4-AS2	distal_enhancer
cg08073300	chr5	142807100	ARHGAP26	distal_enhancer
cg08074544	chr11	130123630	U4	distal_enhancer	Island
cg18450930	chr11	5422993	OR51Q1	prox_enhancer
cg18451035	chr14	30929224	HIGD1AP17	distal_enhancer
cg18455653	chr20	17682220	RRBP1	exon1	Island
cg18456138	chr3	4547004	ITPR1	distal_enhancer
cg18457425	chr2	104443256	LINC01102	distal_enhancer
cg18458431	chr19	19628251	LPAR2	promoter	S_Shore;Island
cg18466176	chrX	42028340
cg18466312	chr1	232925739
cg18469227	chr7	3868047	SDK1	GeneBody
cg18470689	chr19	2236472	PLEKHJ1	promoter	Island
cg18475704	chr7	74047258	ELN	GeneBody
cg18477569	chr6	90241415	BACH2	distal_enhancer
cg18485481	chr1	209670410	G0S2	distal_enhancer
cg18486227	chr14	45113826	PRPF39	GeneBody
cg18486630	chr20	21303301	XRN2	promoter	Island
cg18501142	chr11	65499090	MALAT1	promoter	S_Shore
cg18505286	chr6	7253921
cg18509846	chr2	233361236	DGKD	GeneBody
cg18527537	chr11	33257706	HIPK3	prox_enhancer	Island
cg18532190	chr7	78019860	DDX3ILA1	distal_enhancer	Island
cg18532869	chr10	14837989	MSANTD7;HSPA14;CDNF	TSS1500;TSS1500;exon1	Island
cg18536500	chr9	125647556	MAPKAP1	distal_enhancer
cg18540529	chr7	158140480	PTPRN2	GeneBody
cg18542078	chr19	3184566	NCLN	prox_enhancer	N_Shore
cg18544564	chr2	188974394	COL3A1	promoter
cg18549386	chr20	37204793	RPN2	GeneBody
cg18553781	chr6	90896315	MAP3K7	distal_enhancer
cg18553979	chr5	2078406	LOC105374618	GeneBody
cg18554235	chrX	74522382	HNRNPA1P25	distal_enhancer
cg18555540	chr20	31557453	HM13-IT1	distal_enhancer
cg18555838	chr21	42837246			N_Shore
cg18560264	chr3	52290073	GLYCTK	promoter	S_Shelf
cg18563812	chr8	52132328	ST18	GeneBody
cg18579875	chr2	216675405	IGFBP2	distal_enhancer
cg18581781	chr16	89116084	ACSF3	GeneBody	N_Shelf;N_Shelf
cg18583248	chr3	142808277	RNU7-47P	distal_enhancer
cg18583557	chr4	82618792	LINC00575	GeneBody
cg18584736	chr6	136669546	RNA5SP219	distal_enhancer
cg18590618	chr1	27234625	WDTC1;WDTC1-DT	promoter;promoter	Island
cg18590814	chr14	89391373	FOXN3	GeneBody
cg18592215	chrX	154311543	TKTL1	GeneBody
cg18593395	chr2	200616299	AOX1	distal_enhancer
cg18593590	chr7	30141669	MTURN	GeneBody
cg18600604	chr12	111841806	MAPKAPK5-AS1	promoter	N_Shore
cg18620804	chr2	131106757	PLEKHB2	prox_enhancer	S_Shore
cg18622097	chr3	158701965	RARRES1	GeneBody
cg11983385	chr1	35451754	KIAA0319L	distal_enhancer
cg11984552	chr9	123584362	DENND1A	GeneBody
cg11988077	chr8	144456884	ZFTRAF1;CYHR1	distal_enhancer;distal_enhancer
cg12000458	chr17	19289383	EPN2	GeneBody
cg12003141	chr1	50647759	FAF1	GeneBody
cg12004276	chr11	33892039	LMO2	promoter
cg12018042	chr14	57268985	AP5M1;EXOC5	promoter;promoter	Island
cg12018752	chr12	47966123	TMEM106C	GeneBody	S_Shelf
cg12021881	chr7	102396384	PRKRIP1	promoter	Island
cg12030351	chr1	226709062	ITPKB	distal_enhancer
cg12034167	chr7	92246048	ANKIB1;KRIT1	promoter;promoter	Island
cg12037538	chr1	25338389	TMEM50A	promoter	S_Shore;Island
cg12043230	chr12	2296146	CACNA1C-IT3	distal_enhancer
cg12046064	chr12	64895964	LINC02389	GeneBody
cg12046375	chr1	150487410	TARS2	promoter
cg12051559	chr19	4525553	PLIN4	distal_enhancer	S_Shore
cg12072997	chr12	11775550	ETV6	GeneBody
cg12075659	chr20	19757877	RIN2;RIN2	TSS1500;exon1	Island
cg12076102	chr17	64006962	ICAM2	promoter
cg12084688	chr12	55997293	SUOX	promoter
cg12086046	chr17	5486638	MIS12;DERL2;MIS12;DERL2	TSS1500;TSS1500;exon1;exon1	Island
cg12092201	chr2	43224636	ZFP36L2	prox_enhancer	Island
cg12100242	chr21	37201869	TTC3	GeneBody
cg12102690	chrX	29485380	IL1RAPL1	GeneBody
cg12108113	chr1	4603996
cg12111933	chr18	74597786	ZNF407;ZNF407-AS1	promoter;promoter	Island
cg12116885	chr9	116391216	PAPPA	GeneBody
cg12128311	chrX	73832060	XIST	GeneBody
cg12129103	chr5	135034213	PITX1	promoter	S_Shelf;Island;N_Shore
cg12131239	chrX	44935817	KDM6A	distal_enhancer
cg12137449	chr16	46851245
cg12137473	chr8	143742455	FAM83H	distal_enhancer	S_Shelf;S_Shore
cg12140668	chr1	197775122	DENND1B	promoter	Island
cg12141611	chr14	91114686	C14orf159;DGLUCY	promoter;promoter
cg12149841	chr12	120687090	MLEC	promoter	Island
cg12149905	chr3	61561534	PTPRG	promoter	Island;N_Shelf
cg12154418	chr15	39581057	THBS1	promoter	Island
cg12154726	chr22	25763136	MYO18B	GeneBody
cg12162886	chr21	45898985	PCBP3	distal_enhancer	Island
cg12163351	chr7	112450903	IFRD1	TSS1500	Island
cg12173620	chr19	49453158	ALDH16A1	promoter	S_Shore;Island
cg12174008	chr7	73557398	BCL7B	prox_enhancer	Island
cg12177087	chr19	44613593	IGSF23	promoter
cg12180893	chr14	23325251	PABPN1	distal_enhancer	S_Shelf
cg12181009	chr13	45466484	COG3	prox_enhancer	S_Shore
cg12181101	chr1	247112240	LINC02897	promoter	Island;N_Shelf
cg12181353	chr1	227563617	ZNF678	promoter	S_Shelf;N_Shore
cg12182101	chrX	152393177	MIR105-1	TSS1500
cg12184886	chr17	75587948	MYO15B	promoter	Island
cg12184988	chr22	27884423	PITPNB	GeneBody
cg12187437	chr12	66130804	LLPH;LLPH-DT	promoter;promoter	Island
cg12207067	chrX	47649224	ELK1	GeneBody	N_Shore
cg12215834	chr6	17820138	Y_RNA	distal_enhancer
cg12218697	chr1	85576978	LOC124904208	exon1	Island;N_Shelf
cg12220753	chr1	52927358	SCP2	promoter	Island
cg12235111	chr20	58209108	ANKRD60	other_regul_region	S_Shelf
cg12236761	chr11	130143533	ST14	distal_enhancer
cg12251111	chr17	36001553	CCL15-CCL14;CCL15	promoter;promoter
cg12254248	chr3	141600661	RASA2	GeneBody
cg12256688	chr12	130716310	RIMBP2	promoter	S_Shore;S_Shore
cg12259187	chr9	79623870	TLE4	distal_enhancer
cg12260249	chr12	132956412	ZNF605	promoter	S_Shore
cg12268991	chr3	136752285	STAG1-DT;STAG1	TSS1500;exon1	Island
cg12276487	chr1	155244634	GBA;GBA1	promoter;promoter
cg12280226	chr16	25108203	LCMT1-AS1	GeneBody	S_Shore;N_Shelf
cg12281049	chr4	186069161	TLR3	promoter
cg12282391	chr12	2053325	CACNA1C	promoter	Island
cg12291728	chr2	101474807	RFX8;RFX8;RFX8	TSS200;TSS1500;exon1	S_Shore
cg12294721	chr8	28700196	EXTL3-AS1	prox_enhancer	N_Shore
cg12296644	chr1	145918766	PEX11B;GNRHR2	promoter;promoter	Island
cg12298562	chr10	93601375	RBP4	promoter	Island
cg12307716	chr6	73696088	CD109;CD109-AS1	promoter;promoter	Island
cg12311367	chr10	70676527	ADAMTS14	GeneBody	S_Shelf
cg12312205	chr18	3594175	DLGAP1-AS1	promoter
cg12326899	chr1	89815861	LRRC8D-DT	distal_enhancer
cg12328774	chr8	12729975	LONRF1	prox_enhancer
cg12340301	chr1	99594490	PALMD	distal_enhancer
cg12345120	chr8	140185597	PEG13	other_regul_region
cg12346359	chr9	84172693
cg12348203	chr7	11832211	THSD7A	promoter	S_Shore
cg12355180	chr1	219928671	SLC30A10	promoter	Island
cg12359158	chr6	133889115	TCF21	promoter	N_Shore;N_Shelf;N_Shelf
cg12361155	chr10	62804698	ADO	promoter	Island
cg12363807	chr13	36346548	SPG20OS;SPART-AS1;SPG20;SPART	promoter;promoter;promoter;promoter	Island
cg12364943	chr10	132295110	STK32C	distal_enhancer
cg12365451	chr11	33257590	HIPK3	promoter	Island
cg12371826	chr2	11364030	LINC03037	prox_enhancer
cg12400430	chr6	99424966	PNISR-AS1	promoter	Island
cg12409083	chr6	32087295	RNA5SP206	distal_enhancer	Island
cg12419229	chr4	7592374	MIR4274	distal_enhancer	S_Shore
cg26606327	chr7	99374481	ARPC1B	promoter	Island
cg26610167	chr19	55209449	PTPRH	promoter
cg26613742	chr19	14114188	PRKACA	promoter	N_Shelf
cg26618737	chr8	38527668	LINC03042	prox_enhancer
cg26622502	chr11	66002460	BANF1;EIF1AD	promoter;promoter	Island
cg26625146	chr22	26484435	SRRD	prox_enhancer	S_Shore
cg26625369	chr10	12195906	NUDT5	promoter	Island
cg26627511	chr2	46298510	EPAS1	prox_enhancer	Island
cg26633278	chr20	44157691	JPH2;LOC124904909	GeneBody;GeneBody	N_Shore
cg26635849	chr7	156725805	RNF32-AS1	distal_enhancer
cg26637191	chr3	138727261	PIK3CB	distal_enhancer
cg26649688	chr6	29890583	HLA-H	GeneBody	S_Shore
cg26653799	chr9	4073289	GLIS3	GeneBody
cg26654807	chr10	79242461	PPIF	distal_enhancer	Island
cg26657111	chr2	208256586	IDH1-AS1	prox_enhancer	S_Shelf;S_Shore
cg26659646	chr5	17838663	LINC02223	other_regul_region
cg26660395	chr12	69157415
cg26664457	chr17	49317061	MIR6129	distal_enhancer
cg26665274	chr20	6766762	BMP2	prox_enhancer	N_Shore;N_Shelf
cg26671851	chrX	44915538	KDM6A	distal_enhancer
cg26672151	chr5	39116359	FYB1	GeneBody
cg26676195	chr14	81401077	STON2	prox_enhancer
cg26678425	chr8	22669550	BIN3	TSS1500	S_Shore
cg26682068	chr19	57099321			Island
cg26688893	chr1	93879154	DNTTIP2	promoter	Island
cg26690297	chr1	1541718	TMEM240	prox_enhancer	S_Shore;S_Shelf
cg26691434	chr16	29663839	QPRT	prox_enhancer	N_Shore
cg26693173	chr15	32844913	FMN1	GeneBody
cg26693760	chr6	33299292	RGL2	TSS1500	Island
cg27274770	chrX	86144108	DACH2	other_regul_region	N_Shelf
cg26705583	chr5	65722119	NLN;SGTB	promoter;promoter	Island
cg26712159	chr3	48660071	CELSR3	exon1	S_Shelf;N_Shore
cg27035903	chrX	50003310	MIR188;MIR188	TSS200;TSS1500
cg26726131	chr14	71566383	SIPA1L1	distal_enhancer
cg02695219	chr18	9136854	NDUFV2-AS1;ANKRD12;NDUFV2-AS1;ANKRD12	TSS200;TSS1500;TSS1500;exon1	Island
cg02704594	chr13	81689894	PTMAP5	promoter
cg02705909	chr19	18768640	COMP	distal_enhancer
cg02708401	chr3	55487501	WNT5A-AS1;WNT5A;WNT5A-AS1;WNT5A	TSS200;TSS200;TSS1500;TSS1500	S_Shelf;S_Shore;Island
cg02714303	chr13	75760592	LMO7	promoter
cg02727674	chr12	95217595	VEZT;FGD6	promoter;promoter	Island
cg02729011	chr16	649500	LOC105371038;LOC105371038	TSS200;TSS1500	S_Shelf;Island;N_Shelf
cg02731293	chr10	51074316	PRKG1	promoter	Island
cg02732671	chr3	134485679	CEP63	promoter	Island
cg02735047	chr3	63906382	SCAANT1	distal_enhancer
cg02741854	chr5	52989346	ITGA2	promoter	Island
cg02743522	chr6	110815285	CDK19	promoter	Island
cg02747118	chr6	43086555	PTK7	distal_enhancer
cg02747142	chr17	33685833	ASIC2	GeneBody
cg02747789	chr5	32531141	SUB1	prox_enhancer
cg02754494	chr5	79514376	HOMER1	TSS1500	Island
cg02758840	chr6	145964408	SHPRH	promoter	Island
cg02768760	chr16	5067823			N_Shelf
cg02773019	chr3	135965846	PPP2R3A	prox_enhancer	N_Shore
cg02782634	chr17	59839282	MIR21	distal_enhancer
cg02782889	chr17	48997275	IGF2BP1	promoter	Island
cg02783477	chr15	52528816	MYO5A	promoter	Island
cg02785147	chr17	36609383	MRM1	distal_enhancer
cg02785754	chr7	139041958	ZC3HAV1L	distal_enhancer
cg02789441	chr2	130342834	IMP4	promoter	Island
cg02812264	chr12	67449929	LINC02408	distal_enhancer
cg02824291	chr7	155003541	PAXIP1-DT	promoter	Island
cg02826739	chr15	98739287	MIR4714	distal_enhancer
cg02835734	chr2	28752076	PPP1CB	prox_enhancer	Island
cg02839273	chr15	84982156	PDE8A	exon1	Island
cg02840615	chr1	86914088	SEP15;SELENOF	promoter;promoter	N_Shore
cg18226972	chr3	181563259	SOX2-OT	distal_enhancer
cg18228531	chr14	104681365	MIR4710	distal_enhancer	S_Shelf
cg18252293	chr20	50281657	PELATON	distal_enhancer
cg18256387	chr5	72320257	PTCD2;MRPS27	promoter;promoter	Island
cg18257167	chrX	151982341	GABRE	distal_enhancer
cg18259342	chr2	218320136	PNKD	distal_enhancer	N_Shelf
cg18265249	chr10	113051314	RPS15AP30	distal_enhancer
cg18267903	chrX	46667126	YBX1P8	distal_enhancer
cg18269091	chr12	89462609	POC1B	GeneBody
cg18272635	chr4	8391191	RNA5SP152	prox_enhancer
cg18274664	chr21	26000146	RNU6-123P	distal_enhancer
cg18281016	chr19	58279005	ZNF8-DT;ZNF8;ZNF8-ERVK3-1	TSS1500;exon1;exon1	Island
cg18285844	chr22	37199276	C1QTNF6	distal_enhancer	Island
cg18288069	chr14	95534980	GLRX5;SNHG10;GLRX5;SNHG10;SCARNA13	TSS200;TSS200;TSS1500;TSS1500;TSS1500	Island
cg18288412	chr11	113418062	DRD2	distal_enhancer
cg18297220	chr1	55289051
cg18297338	chr6	118934647	LOC124901389	TSS1500	Island
cg18301062	chr7	69450823
cg18302806	chr1	157833231	CD5L	distal_enhancer
cg18307140	chr17	78307776
cg18309140	chr19	53511930	ZNF331	GeneBody
cg18311495	chr15	95176532
cg18313020	chr2	201926976
cg18319384	chr1	100606395
cg18327385	chr1	31005918	PUM1	GeneBody
cg18327423	chr11	3165319	OSBPL5	promoter	Island
cg18328623	chrX	97316147	RN7SL74P	other_regul_region
cg18330041	chr22	31947738	YWHAH;LOC124900477	GeneBody;GeneBody	S_Shelf
cg18337324	chr4	74933300	PARM1	prox_enhancer	Island
cg18337643	chr2	151193391	FABP5P10	distal_enhancer
cg18341116	chr6	82247789	IBTK	promoter	Island;N_Shore
cg18342714	chr8	119855477	DSCC1	prox_enhancer	N_Shore
cg18343482	chr22	48087533
cg19273080	chr14	22381557	TRD-AS1	GeneBody
cg18373382	chr4	146586102	RNU1-44P	distal_enhancer
cg18380403	chr1	51578682	OSBPL9	prox_enhancer
cg18394340	chr5	135399923	H2AFY;MACROH2A1	promoter;promoter	S_Shore
cg18397083	chrX	48562008	TBC1D25	GeneBody
cg18397648	chr11	75196695	TPBGL-AS1	distal_enhancer
cg18400454	chr14	77376654	SAMD15	promoter	N_Shore
cg18403193	chr6	165936489	PDE10A;LINC00473	GeneBody;GeneBody	N_Shelf
cg20964377	chr2	118974239	MARCO	GeneBody
cg20967681	chr10	114499999	ABLIM1	GeneBody
cg20973769	chr10	70734861	ADAMTS14	GeneBody
cg20974492	chrX	137561906	LINC02931	distal_enhancer	N_Shelf
cg20981182	chr11	46277617	CREB3L1	promoter	N_Shore
cg20983494	chr11	120757072	GRIK4	GeneBody
cg20984301	chr5	54986506	ESM1	prox_enhancer
cg20987873	chr7	151899888	RNU6-604P	prox_enhancer
cg20988476	chr7	29109660	CPVL	GeneBody
cg20988573	chr12	125864147			S_Shelf
cg20989280	chr1	160373945	NHLH1	distal_enhancer
cg20994083	chr11	72041659	NUMA1	distal_enhancer
cg20995897	chr18	45850417	SIGLEC15	distal_enhancer
cg20995928	chr1	119687240	LOC105378937	GeneBody
cg20996788	chr15	25794504	ATP10A	GeneBody
cg20999505	chr8	22585193	PDLIM2	distal_enhancer
cg20999901	chr10	103855288	SH3PXD2A	prox_enhancer	Island
cg21004490	chr1	26545846	RPS6KA1	promoter
cg21008046	chr11	11353290	CSNK2A3	other_regul_region
cg21008426	chr19	18501208	ELL	GeneBody
cg21015266	chr8	143039231	C8orf31;LY6S-AS1	promoter;promoter
cg21020409	chr19	35091238	HPN-AS1;LOC124904701	GeneBody;GeneBody
cg21021065	chr11	122235922	RP11-166D19.1;MIR100HG	distal_enhancer;distal_enhancer
cg21026002	chr3	107752505	BBX	GeneBody
cg21028171	chr22	33920989	LARGE1-AS1;LARGE1	TSS1500;TSS1500	Island
cg21029744	chr5	14423540	TRIO	GeneBody
cg21030858	chr1	22184904
cg21030907	chrX	53558737	MIRLET7F2	prox_enhancer
cg21032823	chr11	48051925	PTPRJ-AS1	distal_enhancer
cg21034626	chr18	32158224	RNA5SP453	distal_enhancer
cg21037533	chrX	101356857	BTK	GeneBody
cg21047761	chr13	97448981	RAP2A	GeneBody
cg21056002	chr5	150774356	SMIM3	distal_enhancer
cg21062054	chrX	38881307	LOC124905177	GeneBody
cg21062077	chr1	200374649	LINC00862	TSS1500
cg21065784	chrX	37797506	CYBB	GeneBody
cg21070053	chr7	47833311	PKD1L1-AS1;C7orf69	distal_enhancer;distal_enhancer
cg21085001	chr1	167722096	MPZL1	promoter	Island
cg21086329	chr2	118764139
cg21099332	chr5	39270613	FYB1;FYB	promoter;promoter
cg21100958	chr10	47384274	ZNF488	promoter	Island
cg21101386	chr20	36497454	DLGAP4	distal_enhancer
cg21103075	chr21	35065069
cg21103728	chr9	84702165	NTRK2	GeneBody
cg21104892	chrX	108298143	COL4A6	GeneBody
cg21106508	chr11	21933574	LOC102723370	GeneBody
cg21109075	chr1	172533054	SUCO	promoter	Island
cg21115120	chr5	157731433	THG1L	promoter	Island
cg21118186	chr11	28108368	KIF18A;METTL15	promoter;promoter	N_Shore
cg21119678	chr5	168826611	Y_RNA	distal_enhancer
cg21132508	chr6	32969550	BRD2	promoter	S_Shore;N_Shore
cg21134311	chr20	50308283	LINC01270	GeneBody
cg21135466	chr1	248905370	PGBD2	prox_enhancer	N_Shore
cg21135832	chr4	101346918	PPP3CA	promoter	Island
cg21136715	chr2	199457529	SATB2-AS1	promoter	Island
cg21148871	chr4	86130590	MAPK10-AS1	distal_enhancer
cg15966969	chr10	106970160	SORCS1	GeneBody
cg15970145	chr22	33438218	MIR4764	prox_enhancer
cg15975554	chr1	174989937	RNU6-307P	distal_enhancer
cg15975555	chr10	3767083	RP11-184A2.2	prox_enhancer
cg15975574	chr8	92095401	RUNX1T1	promoter
cg15976637	chr2	64797975	RN7SL341P	distal_enhancer
cg15983182	chr7	74059902	ELN-AS1	distal_enhancer
cg15990216	chr4	73410314	ALB	distal_enhancer
cg15991309	chr17	82333812	SECTM1	promoter	Island
cg15991817	chr6	33590152	LINC00336	distal_enhancer	N_Shelf
cg15996768	chr9	116204362	PAPPA	distal_enhancer
cg15997029	chr17	67068937
cg15998962	chr2	25342590	DNMT3A	promoter	Island
cg16000349	chr1	52585044
cg16001451	chr1	52365448	CC2D1B	GeneBody	N_Shore;N_Shelf
cg16003601	chr19	50188184	MYH14	promoter
cg16005828	chr10	70478955	PALD1	prox_enhancer	Island
cg16007395	chr1	32765469	KIAA1522;NHSL3	prox_enhancer;prox_enhancer
cg16011371	chr1	57015252	C8B	other_regul_region
cg16012048	chrX	100264552	RPSAP8	distal_enhancer
cg16012111	chr6	35688981	FKBP5	promoter	Island
cg16016217	chrX	40734560	MED14OS	prox_enhancer	N_Shore
cg16018385	chr2	16392082	LOC107985855	GeneBody
cg16024523	chr1	3693239	TP73	GeneBody	S_Shelf
cg16024613	chr19	17052682	HAUS8	GeneBody
cg16027110	chr3	38009983	PLCD1	GeneBody
cg16030207	chr17	61196341	BCAS3	GeneBody
cg16034567	chrX	13765007	OFD1	GeneBody
cg16035189	chr3	48990568	P4HTM	prox_enhancer	Island
cg16037806	chr7	91940791	AKAP9	promoter	Island
cg16038875	chr13	45544938	ERICH6B	GeneBody
cg16043190	chr4	77819989	CNOT6L;CNOT6L	TSS1500;exon1	Island
cg16043757	chr11	73415302	FAM168A	GeneBody
cg16044674	chr6	43014206	KLHDC3;MEA1	promoter;promoter	Island
cg16047144	chr17	64020593	ICAM2	promoter
cg16049362	chr9	33419928
cg16049722	chrX	136584167
cg16051114	chr1	54851515	DHCR24	GeneBody
cg16051219	chr6	14289165	LINC01108	distal_enhancer
cg16052372	chr16	7361206	RBFOX1	distal_enhancer
cg16052999	chr19	16034197	LINC00905	exon1
cg16060733	chr8	3113531	CSMD1	GeneBody
cg16063640	chr10	101047754			N_Shore;N_Shelf
cg18410117	chr6	89935362	BACH2	GeneBody
cg18412223	chrX	134676926	PLAC1	GeneBody
cg18417373	chr6	32109320	TNXB	promoter
cg18417529	chr19	3061764	TLE5	GeneBody	Island
cg18426014	chr12	54189011	SMUG1	promoter
cg18427856	chr6	30684870	PPP1R18	promoter	N_Shore
cg18434190	chr11	65453331	AP000769.1;FAUP4	prox_enhancer;prox_enhancer	N_Shore
cg18436128	chr14	64972518	RAB15;RAB15	TSS200;TSS1500	Island
cg18444916	chr3	71986765	UBE2Q2P9	distal_enhancer
cg18445231	chr8	2788930	LOC105377785	GeneBody
cg18446411	chr14	104957861	AHNAK2	other_regul_region
cg19736195	chr14	51370033
cg19738724	chr1	69431979	LINC01758	TSS1500
cg19747357	chr1	61082194	NFIA	promoter	N_Shore
cg19756367	chr8	74791884
cg19756789	chr2	33476512	RASGRP3	promoter
cg19758958	chr11	62551750
cg19762719	chr3	42545056	VIPR1-AS1	distal_enhancer
cg19764539	chr21	42974613	PKNOX1	promoter	Island
cg19767052	chr12	57529446	MBD6	distal_enhancer
cg19767131	chr14	92513354	RIN3	prox_enhancer	N_Shore
cg19774031	chr5	154039415	FAM114A2	TSS1500	S_Shore
cg19776404	chrX	68498251	YIPF6	prox_enhancer	N_Shore
cg19778003	chr3	111999215	TAGLN3	promoter
cg19782772	chr10	103388412	MIR1307	distal_enhancer
cg19783812	chr3	122694514	PARP14	GeneBody
cg19786489	chr17	3668627	EMC6;TAX1BP3	promoter;promoter	Island
cg19788317	chr4	173508149	LOC101928409	exon1	S_Shore;N_Shore
cg19789878	chrX	150515611
cg19792403	chr13	26221881	RNF6	promoter	Island
cg19794660	chrX	19725909	SH3KBP1	distal_enhancer
cg19797031	chr16	5678578	MIR8065	other_regul_region
cg19797496	chr1	234611054	IRF2BP2	prox_enhancer	Island
cg19805228	chr2	240060317	OR6B3	other_regul_region
cg19806750	chr19	48513677	LMTK3	promoter	S_Shelf;Island
cg19812514	chr11	1094262	MUC2	other_regul_region
cg19815009	chr1	25523577
cg19815989	chr21	43741478	PDXK	promoter
cg19830284	chr3	34363096	LINC01811	distal_enhancer
cg19834071	chr19	41193082	CYP2S1	promoter	Island
cg19838154	chr3	39281711	CX3CR1	promoter
cg19847692	chrX	34637797	TMEM47	GeneBody
cg25239415	chr20	38346361	LBP	promoter
cg19859335	chr2	69915020	MXD1	promoter	Island
cg19865182	chr7	39623455	RALA	promoter	Island
cg19866478	chr19	52297798	ZNF480	GeneBody	S_Shore
cg19867070	chrX	106300804	CSGALNACT2P2	distal_enhancer
cg19867991	chr19	12940759	CALR	GeneBody	S_Shore
cg19870978	chr5	138337556	FAM53C	promoter	N_Shore
cg19875976	chr9	111484503	ECPAS;KIAA0368	promoter;promoter	Island
cg19877382	chr16	3025580	HCFC1R1	prox_enhancer	S_Shore;N_Shelf;N_Shelf
cg19896881	chr15	90201448	SEMA4B	promoter	Island
cg19899065	chr1	51878575	NRD1;NRDC	promoter;promoter	Island
cg19904318	chr5	73813534	ARHGEF28	promoter
cg19907055	chr16	69311307	VPS4A	promoter	Island
cg22600945	chr13	27251474	RPL21	promoter	Island
cg22604632	chrX	22111166	PHEX	GeneBody
cg22604636	chr4	93829553	ATOH1	prox_enhancer	Island
cg22611633	chr1	51878645	NRDC;NRDC	TSS1500;exon1	Island
cg22620273	chr10	33185838	NRP1	GeneBody
cg22620857	chr1	66477827	SGIP1	distal_enhancer
cg22625903	chr11	62545811	AHNAK;AHNAK;AHNAK	TSS200;TSS1500;exon1	Island;N_Shore
cg22633396	chr2	119649495	TMEM177	distal_enhancer
cg22635791	chr5	91332450	Metazoa_SRP	distal_enhancer
cg22637759	chr4	123396740	SPRY1	promoter	N_Shore
cg22638169	chr19	7972390	ELAVL1	GeneBody
cg22644194	chr5	36876009	NIPBL-DT	prox_enhancer	Island
cg22644372	chr17	15280670
cg22648950	chr14	94096172	IFI27L1	GeneBody
cg22653232	chr5	9063701	SEMA5A	GeneBody
cg22655196	chr4	3373182	RGS12	distal_enhancer	Island;N_Shore
cg22656247	chr2	223805176	AP1S3	distal_enhancer
cg22662788	chr19	7534838	PNPLA6;PNPLA6	TSS1500;exon1	Island
cg22663791	chr2	160482898	RBMS1	distal_enhancer
cg22664368	chr17	4731445	MED11	promoter	Island
cg22672857	chrX	77087543
cg22674165	chrX	154830234	SMIM9	distal_enhancer
cg22680459	chr6	148747044	UST	promoter	Island
cg22686716	chr1	114461016	TRIM33	GeneBody
cg22687798	chr4	146190727	LSM6	GeneBody
cg22694931	chr6	168302108	DACT2	GeneBody
cg22699058	chr9	111985206	RNU6-710P	distal_enhancer
cg22700301	chr22	38181861	PLA2G6	promoter	Island
cg22702554	chr8	122454465	SMILR	GeneBody
cg22703520	chr7	3722640	SDK1	GeneBody
cg22703759	chr20	37627644	LINC00489	distal_enhancer
cg22708519	chr9	2175196	RNU2-25P	distal_enhancer
cg22709907	chr19	4437069	CHAF1A	GeneBody
cg22711251	chr1	109656187	GSTM4	promoter	Island
cg22719960	chr16	88566757			N_Shelf
cg22732211	chr19	13152171	IER2	promoter	Island;N_Shelf
cg22736789	chr7	138877007	KIAA1549	GeneBody
cg22737695	chr5	177303667	RAB24;PRELID1	promoter;promoter	Island
cg22741047	chrX	131831724	FIRRE	TSS1500
cg22744280	chr12	111762250
cg22745273	chr19	40751008	SNRPA	promoter	Island
cg22748479	chr19	6067317	RFX2	GeneBody
cg22749875	chr6	25218962
cg22751435	chr6	33417902	CUTA	promoter	Island
cg22753515	chr19	21329325	ZNF708	promoter
cg22755475	chr5	96936118	LNPEP	promoter	Island
cg22758970	chr17	65137350	RGS9	promoter
cg14045725	chr17	2337673	SGSM2	promoter	Island
cg14054522	chr16	72665165	ZFHX3-AS1;LINC01572	promoter;promoter	Island
cg14059959	chr13	110492100	COL4A2-AS1	distal_enhancer
cg14059988	chr7	128029117	SND1;LRRC4	GeneBody;GeneBody	N_Shore
cg14062846	chr2	230751217	RNU6-268P	prox_enhancer
cg14067535	chrX	44064412
cg14072903	chr8	21789192	GFRA2	prox_enhancer	Island
cg14077270	chr15	45587620	BLOC1S6	promoter	Island
cg14081924	chr3	142963536	PAQR9-AS1;PAQR9	TSS1500;exon1	Island
cg14081933	chr19	10681042	ILF3	distal_enhancer
cg14084312	chr14	87993144	GALC	promoter	Island
cg14084857	chr1	43389949	MED8;SZT2	promoter;promoter	Island
cg14085262	chr1	203186810	CHI3L1	promoter
cg14101168	chr2	23452548	KLHL29	distal_enhancer
cg14106298	chr2	70248501	TIA1	promoter	Island
cg14107762	chr9	114928346	TNFSF8	distal_enhancer
cg14111579	chr19	48110833	PLA2G4C	promoter
cg14112482	chr11	17609003	OTOG	GeneBody
cg14121983	chr12	29921313	TMTC1	distal_enhancer
cg14131220	chr9	34590744	CNTFR	prox_enhancer	Island
cg14132862	chr8	119694223	RN7SKP153	distal_enhancer
cg14132895	chr11	95700477	LOC107984377	GeneBody
cg14153983	chr20	39826203
cg14154182	chr19	10252099	MRPL4	promoter	Island
cg14161440	chr3	64151131	PRDX3P4	distal_enhancer
cg14169284	chr2	160039654	PLA2R1	distal_enhancer
cg14176449	chr3	155854387	SLC33A1	promoter	N_Shore
cg14177401	chr9	121312414	GSN	distal_enhancer
cg14178696	chr11	47269487	MADD	promoter	N_Shore
cg14184400	chr3	49422624	AMT	promoter
cg14188441	chr3	199499	CHL1	GeneBody	S_Shore
cg14190674	chr2	215436015	FN1	promoter	Island
cg14196304	chr3	99881230	FILIP1L	distal_enhancer
cg14200572	chr6	17972623	KIF13A	GeneBody
cg14204255	chr19	8209178	CERS4	promoter	S_Shore;N_Shore
cg14218275	chr10	11005472	CELF2;CELF2	TSS200;TSS1500
cg14225481	chr14	64388305	MTHFD1	promoter	Island
cg14234990	chr1	22229859
cg14249120	chr8	66667258	VCPIP1	promoter	S_Shore
cg14254853	chr1	31065732	PUM1	promoter	Island
cg14260218	chr21	32612485	CFAP298;C21orf59;CFAP298-TCP10L;AP000275.65	promoter;promoter;promoter;promoter	Island
cg14276025	chr2	84971439	KCMF1	prox_enhancer	Island
cg14277161	chr18	71682785
cg14278575	chr12	40224980	LRRK2;LRRK2-DT	promoter;promoter	Island
cg14279702	chr18	32470896	GAREM1;GAREM	promoter;promoter	Island
cg14280885	chr17	6778144	FBXO39	GeneBody	S_Shore
cg14283602	chr1	206470498	IKBKE	promoter
cg14294444	chr9	125240976	HSPA5	prox_enhancer	Island
cg14295306	chr17	73359043	CDC42EP4	distal_enhancer
cg14295815	chr13	110323749	COL4A2	distal_enhancer
cg14298244	chr18	77017118	MBP	promoter
cg14306774	chr5	172727880
cg14306812	chr3	188153750	LPP-AS2	prox_enhancer	Island;N_Shore
cg14312115	chr15	34337846	SLC12A6	promoter	Island
cg14314614	chr1	35268803	ZMYM4	promoter	Island
cg14314643	chr12	76348400	BBS10	promoter	Island
cg14324320	chr5	40478014
cg14331715	chr7	17195652	Metazoa_SRP	distal_enhancer
cg14347989	chr7	139036152	ZC3HAV1L	promoter	Island
cg14350179	chr22	43015095	PACSIN2	exon1	Island
cg14353427	chr6	139437228	LOC107986651	GeneBody
cg14356898	chr14	61418160	PRKCH-AS1	distal_enhancer
cg14364094	chr11	62671845	UQCC3;LBHD1	exon1;exon1	Island
cg14366065	chr17	59699269	PTRH2	GeneBody
cg14366115	chr1	228160539	IBA57-DT	distal_enhancer	S_Shore
cg14370791	chr1	221937745	RP11-815M8.1	distal_enhancer
cg14374347	chr1	37692523	CDCA8	promoter	S_Shore;Island
cg14398876	chr22	35311295	TOM1	distal_enhancer
cg14407055	chr5	178417120	COL23A1	GeneBody
cg14410799	chr17	81870922	ARHGDIA	promoter	S_Shore;Island
cg14411527	chr7	55572905	VOPP1;VOPP1-DT	TSS1500;exon1	Island
cg01717254	chr2	85616142	USP39	promoter	Island
cg01719141	chr9	137618763	EHMT1;ARRDC1-AS1;ARRDC1-AS1	TSS1500;TSS1500;exon1	Island
cg25328795	chr6	128520616	PTPRK	promoter	Island
cg25336758	chr19	18551844	KXD1	distal_enhancer
cg25338401	chr14	39912970
cg25338977	chr11	17979785	SERGEF	GeneBody
cg25342397	chr19	40716928	ADCK4;COQ8B	promoter;promoter	S_Shore;Island
cg25350416	chr2	190881347	GLS	prox_enhancer	Island
cg25353608	chr3	116020689	LSAMP	distal_enhancer
cg25355987	chr15	74461279	UBL7;UBL7-DT	promoter;promoter	Island
cg25356457	chr10	101223658	LBX1	distal_enhancer	Island
cg25362684	chr10	72038532
cg25368728	chr6	31865230	NEU1	distal_enhancer	S_Shelf
cg25377605	chr8	10656207	RP1L1	TSS1500
cg25379954	chr1	213996898	PROX1	distal_enhancer
cg25383099	chr2	71865735	RPS20P10	other_regul_region
cg25390510	chr11	19742899	MIR4694	distal_enhancer
cg25393613	chr6	32087291	RNA5SP206	distal_enhancer	Island
cg25396370	chr22	17638492	BCL2L13	prox_enhancer	N_Shore
cg25397191	chr19	14114180	PRKACA	promoter	N_Shelf
cg25398112	chr4	8431338	ACOX3	other_regul_region	S_Shelf
cg25401182	chr8	128011185	RNU4-25P	prox_enhancer
cg25409972	chr15	52028728	MAPK6	GeneBody
cg25410641	chr2	239401008	HDAC4-AS1;HDAC4	TSS1500;exon1	Island
cg25415695	chr5	135492346	TIFAB	distal_enhancer	S_Shelf;S_Shelf;S_Shore;S_Shore
cg25427967	chr18	69957705	CD226	TSS1500
cg25433855	chr4	101347465	PPP3CA	promoter	Island
cg25441231	chr3	9986843	EMC3;EMC3-AS1	promoter;promoter
cg25443189	chr4	146245507
cg25445244	chr19	36573269	ZNF529;AC092295.7;ZNF529-AS1	promoter;promoter;promoter	Island
cg25456849	chr15	79282992	ANKRD34C	prox_enhancer	S_Shore;N_Shore
cg25460031	chr19	46340014	HIF3A	GeneBody
cg25460059	chr11	9573997	WEE1	promoter	Island
cg25462541	chr14	61690653	HIF1A-AS1	GeneBody
cg25464457	chr3	142889195	PCOLCE2	promoter	Island
cg00000109	chr3	172198247	FNDC3B	GeneBody
cg00004072	chr19	39407375	ZFP36	prox_enhancer	S_Shelf;Island;N_Shelf
cg00006884	chr7	23597411	CCDC126	promoter	Island
cg00008823	chr1	51878555	NRD1;NRDC	promoter;promoter	Island
cg00009167	chr1	109113811	ELAPOR1;CFAP276;CFAP276	TSS1500;TSS1500;exon1	S_Shore
cg00010168	chr10	97498885	UBTD1;MMS19;UBTD1;MMS19	TSS200;TSS200;TSS1500;TSS1500	Island
cg00017557	chr6	10687653	C6orf52	promoter
cg00025063	chr5	178201817			N_Shelf
cg00026030	chr21	32728128	SYNJ1;PAXBP1-AS1	promoter;promoter	Island
cg00028749	chr13	102799294	BIVM-ERCC5	promoter	Island
cg00031277	chr4	101022286	LINC01218	distal_enhancer
cg00032036	chr19	7535531	PNPLA6	promoter	Island
cg00032576	chr7	112069167	RPL7AP42	distal_enhancer
cg00034433	chr1	224616135	CNIH3;CNIH3-AS2	promoter;promoter	Island;N_Shore
cg00041666	chr6	152381195	SYNE1;SYNE1-AS1	GeneBody;GeneBody
cg00042073	chr12	113170731	Y_RNA	distal_enhancer
cg00048746	chr17	44899476	EFTUD2;CCDC103	promoter;promoter	Island
cg00048842	chr12	72079804
cg00049411	chr17	45132736	PLCD3;ACBD4	promoter;promoter	Island
cg00050271	chr16	81710276	RP11-960L18.1	distal_enhancer
cg00054197	chr5	172338746	SH3PXD2B	GeneBody
cg00057700	chr10	123009010	IKZF5;ACADSB	promoter;promoter	Island
cg00058771	chr10	101588222	POLL;DPCD	promoter;promoter	Island
cg00062312	chr1	23019851	KDM1A	exon1	Island
cg00064284	chr11	102110453	YAP1	promoter	Island
cg00070383	chr4	173508223	LOC101928409	exon1	S_Shore;N_Shore
cg00070678	chr4	184407116	SNORD79	distal_enhancer
cg00075649	chr5	43477789	TMEM267	GeneBody
cg00080706	chr14	69259114	GALNT16;GALNT16-AS1	TSS1500;exon1	N_Shore
cg00090767	chr14	65102658	MAX	promoter	Island
cg00094155	chr22	50583009	CHKB;CHKB-DT	promoter;promoter	Island
cg00102084	chr17	55743249	PCTP	distal_enhancer
cg00102779	chrX	46562400	MKI67P1	prox_enhancer
cg00106501	chr15	40894470	VPS18	promoter	Island;N_Shore
cg00111977	chr10	73641478	MYOZ1	promoter
cg00113195	chr1	27817612	STX12	GeneBody
cg00114944	chr6	139028930	ABRACL	prox_enhancer	Island
cg00118442	chr10	7788162	KIN;ATP5C1;ATP5F1C	promoter;promoter;promoter	Island
cg00123181	chr6	31865019	NEU1	distal_enhancer	S_Shore
cg00135447	chr21	45270002	POFUT2	GeneBody	S_Shelf
cg00143643	chr10	75431304	LRMDA	TSS1500	Island
cg00144161	chr6	31959241	SKIC2;SKIV2L;NELFE	promoter;promoter;promoter	S_Shore
cg00154283	chrX	15977927	SETP15	distal_enhancer
cg00154727	chr7	50796107	GRB10	distal_enhancer	S_Shelf;S_Shelf
cg00155700	chr7	99505269	ZKSCAN5	prox_enhancer	Island
cg00155711	chr2	70717630	ADD2	GeneBody
cg00156995	chr13	40481451	LINC00598	prox_enhancer
cg00157987	chr14	64880627	SPTB	TSS1500	Island
cg00170381	chr1	31796535	SPOCD1	distal_enhancer
cg00177081	chr11	71424245	ACTE1P	TSS1500
cg00179598	chrX	38219106	SRPX	GeneBody	N_Shore
cg00179844	chr2	97913822	TMEM131	GeneBody
cg00183957	chr10	100987418	MRPL43;TWNK;C10orf2	promoter;promoter;promoter	Island;N_Shore
cg00186252	chrX	54050089	PHF8	distal_enhancer
cg01377696	chr20	33993736	RALY;RALY	TSS200;TSS1500	Island
cg01380285	chr3	48918778	ARIH2;ARIH2OS	promoter;promoter	Island
cg01385367	chr13	45418445	SLC25A30	promoter	S_Shore
cg01390346	chr5	57173866	GPBP1;GPBP1	TSS200;TSS1500	Island
cg01393792	chr6	32968763	BRD2	prox_enhancer	Island;N_Shelf
cg01397786	chr10	3852520	LINC02639	distal_enhancer
cg01398327	chr5	43067031	ANXA2R-OT1	prox_enhancer	S_Shore
cg01400058	chr9	15553071	CCDC171	promoter	Island
cg01401265	chr19	10681140	ILF3	distal_enhancer
cg01402866	chr3	44045447	RNU6-367P	distal_enhancer
cg01410453	chr2	74526231	DQX1	promoter	N_Shelf
cg01411255	chr17	63774098	DDX42	promoter	Island
cg01411894	chr6	85593736	SNX14;SNX14	TSS1500;exon1	Island
cg01423820	chr14	76762347	VASH1	exon1	Island
cg01424460	chr3	64687625	ADAMTS9	promoter	Island
cg01429360	chr7	23469927	IGF2BP3	prox_enhancer	Island;N_Shelf
cg01433152	chr16	74998273	ZNRF1	prox_enhancer	N_Shore
cg01434336	chr2	36480077	CRIM1	GeneBody
cg01441152	chr5	176642769	EIF4E1B	prox_enhancer
cg01442398	chr16	80804361	CDYL2	promoter	Island
cg01445066	chr2	61444035	USP34	GeneBody
cg01452444	chr6	148342490	SASH1	prox_enhancer	Island
cg01454540	chr10	132969269	LINC01168	GeneBody	S_Shelf
cg01454859	chr19	44304994	ZNF235	promoter	Island
cg01456691	chr6	11382323	NEDD9	promoter
cg01457654	chr22	26512642	TFIP11;TFIP11-DT	promoter;promoter	S_Shore
cg04822621	chr5	170297652	LCP2	exon1
cg04835615	chr1	3857264	CEP104;DFFB	promoter;promoter	Island;N_Shore
cg04842541	chr2	201451614	STRADB;TRAK2	promoter;promoter	Island
cg04846781	chr6	32109307	TNXB	promoter
cg04856884	chr19	35096857	HPN-AS1;LOC124904701	GeneBody;GeneBody
cg04859477	chr1	112707367	RHOC;RHOC	TSS1500;exon1	Island
cg04860091	chr7	30604910	GARS1	GeneBody
cg04865672	chr1	161118145	PFDN2;NIT1	promoter;promoter	Island
cg04872947	chr1	17520319	ARHGEF10L	distal_enhancer
cg04875436	chr1	227318144	CDC42BPA	prox_enhancer	Island
cg04876519	chr4	77065558	CCNI	GeneBody
cg04880280	chr4	184764889	CENPU	distal_enhancer
cg04888647	chr3	52705119	SPCS1	promoter	N_Shore
cg04891921	chr3	134795331	EPHB1	promoter	N_Shore
cg04894981	chr3	5072771	RNF10P1	distal_enhancer
cg04896504	chr6	43251264	TTBK1	distal_enhancer
cg04898835	chr2	239522860
cg04902851	chr8	58659998	NSMAF	prox_enhancer	S_Shore
cg04907724	chr14	69703928	SUSD6	GeneBody
cg04918871	chr2	206260741	CMKLR2-AS	GeneBody
cg04920428	chr17	59619592	CLTC	promoter	Island
cg04925705	chr17	79839428	CBX4	promoter	Island
cg04931090	chr6	35214111	SCUBE3	promoter	Island
cg04942632	chr3	60579233	FHIT	GeneBody
cg04943586	chr12	106600160	RFX4	TSS1500
cg04944873	chr6	6320662	F13A1	promoter
cg04948627	chr9	35115898	ATOSB;FAM214B	promoter;promoter	Island
cg04952599	chr16	2429380	CCNF	promoter	Island
cg04959078	chr19	6502492	TUBB4A	promoter	S_Shore
cg04966690	chr15	66742201	SMAD6	GeneBody
cg04966789	chr14	35122573	KIAA0391;PRORP	promoter;promoter	Island
cg04968625	chr20	61163118
cg04969937	chr1	9823829	CLSTN1	prox_enhancer	Island
cg04973399	chr16	48394014	SIAH1	distal_enhancer
cg04976375	chr1	112772785
cg04977002	chr13	114281770	UPF3A	prox_enhancer	Island
cg04980470	chrX	134914526	MOSPD1	prox_enhancer	N_Shore
cg04987012	chr16	85880018
cg04992326	chr16	67935920	PSMB10	GeneBody	Island
cg04994953	chr6	149317530	TAB2	promoter	Island
cg05000987	chr1	86914188	SEP15;SELENOF	promoter;promoter	N_Shore
cg05007745	chrX	53377567	SMC1A	GeneBody
cg05007997	chr2	218382262	SLC11A1	promoter
cg05012983	chr16	28824237	LOC124903672;LOC124903672;ATXN2L	TSS200;TSS1500;exon1	Island
cg05018513	chr14	104707643	INF2	GeneBody
cg05047223	chr14	24115267	DCAF11;DCAF11;NRL;DCAF11	TSS200;TSS1500;TSS1500;exon1	S_Shore
cg05049576	chr6	7913639	TXNDC5	distal_enhancer	S_Shelf
cg05064044	chr6	292385	DUSP22	promoter	Island
cg05064937	chr10	70147005	TYSND1	TSS1500	S_Shore
cg05075416	chr15	98957474	PGPEP1L	distal_enhancer	Island
cg08414635	chr9	99104713	TGFBR1	prox_enhancer	Island
cg08415281	chr4	56387555	AASDH	promoter	Island
cg08421126	chr2	42792714	HAAO	promoter	Island
cg08423054	chr20	35008897	MIR499B	distal_enhancer
cg08425449	chr1	204073198	SOX13	promoter	Island
cg08426696	chr22	26321826	SEZ6L	distal_enhancer
cg20415828	chr12	122527217	RSRC2;KNTC1	promoter;promoter	Island
cg20416031	chr10	51074429	PRKG1	promoter	Island
cg20417500	chr5	73813416	ARHGEF28	promoter
cg25465557	chr11	62501677	AHNAK	distal_enhancer
cg25486737	chr9	84397026
cg25486957	chr4	151325705	SH3D19	promoter	Island
cg25487118	chr7	96304340	SLC25A13	GeneBody
cg25489893	chr20	57081819
cg25496760	chr16	10957794	CLEC16A	distal_enhancer
cg25497834	chr1	4084903
cg25498973	chr5	180440108	RNU6-525P	distal_enhancer
cg25503259	chr17	31404188	RAB11FIP4	distal_enhancer
cg25505729	chr17	28726197	TLCD1	promoter	Island;N_Shore
cg25506288	chr19	48714611	MAMSTR	GeneBody	S_Shore
cg25508830	chr15	100353739	SPATA41	distal_enhancer	S_Shelf
cg25509137	chr6	128932333	MESTP1	distal_enhancer	S_Shelf
cg25514805	chrX	18058153	LINC01456	GeneBody
cg25518092	chr21	37478211	DYRK1A	GeneBody
cg25519352	chr1	205925780	SLC26A9	GeneBody
cg25520249	chr19	41194364	CYP2S1	prox_enhancer	S_Shore
cg25522087	chr18	68426839
cg25522331	chr3	71658648
cg25523599	chr14	44317043	YWHAZP1	distal_enhancer
cg25529661	chr18	75025071	ZNF407	GeneBody
cg25531591	chr11	17845366	SERGEF	GeneBody
cg25533096	chr7	76303594	HSPB1	promoter	S_Shore
cg25533693	chr12	109707151	FAM222A	distal_enhancer
cg25537846	chr11	125903240	PUS3	promoter	N_Shore
cg25550461	chr3	119769968	NR1I2	distal_enhancer
cg25553665	chr4	94757788	BMPR1B-DT	promoter	Island
cg25555128	chr1	212226698	LINC02608	promoter
cg25561939	chr20	35772054	PHF20	promoter	Island
cg25565476	chr7	106630298
cg25569203	chrX	100629824	TSPAN6	GeneBody
cg25574907	chr5	173547958	LOC105377733	GeneBody
cg25574939	chr2	111699132
cg25575835	chr3	179562942	ACTL6A	promoter	Island
cg25576711	chr14	24311351	CIDEB;LTB4R	promoter;promoter	Island
cg25579356	chr14	61695496	HIF1A	promoter	Island
cg25588222	chr5	10339677	Y_RNA	distal_enhancer
cg25597426	chr15	73540535	REC114	GeneBody
cg25597623	chr3	50269024	SEMA3B	promoter	N_Shelf
cg25607046	chr2	10720240	ATP6V1C2	prox_enhancer	N_Shore
cg25607939	chr5	174187660
cg25608370	chr4	82798097	SCD5	prox_enhancer	Island
cg25614222	chr11	130314861	ZBTB44-DT;RP11-121M22.1;ZBTB44	promoter;promoter;promoter	S_Shore
cg25622036	chr5	92261	PLEKHG4B	exon1	Island
cg25622657	chr5	127373852	MEGF10	GeneBody
cg25626312	chr11	46277653	CREB3L1	promoter	N_Shore
cg25626836	chr1	215670512	USH2A	GeneBody
cg25627363	chr12	93912388	LOC105369911	GeneBody
cg25638783	chr10	12243922	CDC123	GeneBody
cg25640272	chr3	194823459	LOC105374292	GeneBody
cg25640892	chr6	84033575	MRAP2;MRAP2	TSS200;TSS1500	N_Shore
cg25643725	chr5	78359057	SCAMP1-AS1	prox_enhancer	N_Shore
cg25651422	chr7	100119354	TAF6	promoter
cg25654154	chr11	35981159	LDLRAD3	GeneBody
cg25661658	chr20	32973083
cg25667074	chr15	41646714	MGA	GeneBody
cg25667712	chr13	32031195	FRY	promoter	Island
cg25687021	chr3	194035293	LINC02028	distal_enhancer
cg25699727	chr3	183133134	LAMP3	GeneBody
cg25701856	chrX	37959983	SC4MOP	distal_enhancer
cg25707877	chr2	109273443	RANBP2;SH3RF3	GeneBody;GeneBody
cg25708969	chr2	234682431	LINC01173	TSS1500
cg25713094	chr6	106092798	PRDM1	GeneBody
cg25715124	chr1	200307450
cg25716786	chr12	389464	CCDC77	promoter	S_Shore
cg25717799	chr3	51983507	ABHD14B;ACY1	promoter;promoter	Island
cg25718489	chr12	110639475	TCTN1	GeneBody
cg25722128	chr5	150659361	MYOZ3	prox_enhancer	S_Shelf
cg25724712	chr19	44614147	IGSF23	GeneBody
cg25725454	chr1	215710249	SNORD116	promoter
cg25733272	chr7	36724477	AOAH	promoter
cg25733915	chr17	42677150	PLEKHH3	prox_enhancer	Island;N_Shelf
cg25739689	chr13	110489492	COL4A2-AS1	distal_enhancer
cg25740652	chr4	41359606	LIMCH1	promoter	N_Shore
cg25750625	chr2	135893919
cg25750800	chr17	7281751	SLC2A4	exon1	Island
cg25753989	chr1	221637174
cg25754862	chr3	50299444	HYAL3;NAA80	promoter;promoter	Island
cg25755968	chr3	146067332	LNCSRLR	prox_enhancer
cg25763612	chr11	17443216	SDHCP4	distal_enhancer
cg25773790	chr17	59413514	RP11-567L7.5	distal_enhancer
cg25778446	chr4	93731131	GRID2	GeneBody
cg25780389	chr10	112375157	ACSL5	promoter
cg25782586	chr19	46718247	PRKD2	TSS1500	S_Shelf;S_Shore
cg25789201	chr7	72925265	POM121	exon1	Island
cg25791578	chr3	3092503	IL5RA	GeneBody
cg25792507	chr15	29611903	ENTREP2	GeneBody
cg14717061	chr11	126269076	FOXRED1;SRPR;SRPRA	promoter;promoter;promoter	Island
cg14722104	chr7	121328763	WNT16	TSS1500	N_Shore
cg14727880	chr9	19049249	FAM154A;SAXO1;RRAGA	promoter;promoter;promoter	Island
cg14728415	chr7	32495556	AVL9;LSM5	promoter;promoter	Island
cg14729455	chr14	52552429	TXNDC16	promoter	Island
cg14731765	chrX	96546581	SKP2P1	other_regul_region
cg14737816	chr8	22068137	DMTN	GeneBody	S_Shore
cg14745871	chr3	61561537	PTPRG	promoter	Island;N_Shelf
cg14751398	chr6	20401922	E2F3	exon1	Island
cg14771658	chr2	166494373	SCN7A	promoter
cg14771666	chr14	96052005	C14orf132	distal_enhancer
cg14777873	chr3	129161050	ISY1	promoter	Island;N_Shore
cg14779557	chr6	7086383
cg14780068	chr1	201782718	MIR1231	distal_enhancer
cg14784664	chr11	123431871	GRAMD1B	prox_enhancer	S_Shore
cg14785018	chr15	92904587	CHD2	GeneBody	Island
cg14787483	chr22	38656523	CBY1;FAM227A	promoter;promoter	Island
cg14788224	chr2	19102981
cg14789775	chr6	129557866	LOC102723409	exon1
cg14792033	chr6	150298147	RNU4-7P	distal_enhancer
cg14797097	chrX	148854431	RN7SKP267	distal_enhancer
cg14797243	chr11	68903960	IGHMBP2;MRPL21	promoter;promoter	Island
cg14803983	chr11	121298603	SC5D	GeneBody
cg14812036	chr10	81136018	RPA2P2	prox_enhancer
cg14812218	chr6	117675482	NUS1	promoter	Island
cg14816778	chr18	63678075	SERPINB3	distal_enhancer
cg14817370	chr6	159969010	IGF2R	promoter	Island
cg14825598	chr9	69812077
cg14831946	chr7	91264416	FZD1	promoter	Island
cg14842108	chr1	221105008	LOC101929750	GeneBody
cg14843842	chr6	41921139	MED20	promoter	Island
cg14848594	chr1	219928029	SLC30A10	prox_enhancer	Island
cg14850412	chr1	200891554	INAVA;C1orf106	prox_enhancer;prox_enhancer	S_Shore
cg14851846	chr7	100119362	TAF6	promoter
cg14852486	chr1	40979534	CTPS1	promoter	Island
cg14864853	chr5	64506020	RGS7BP	promoter	Island
cg14868406	chr11	69321927
cg14871712	chr9	100099209	ERP44;INVS	promoter;promoter	Island
cg14876761	chr4	689417	SLC49A3;MFSD7	promoter;promoter	S_Shelf;S_Shore;S_Shore
cg14903826	chr20	11581469
cg14904380	chr19	55141286	TNNT1	distal_enhancer
cg14905098	chr11	687962	DEAF1	GeneBody
cg14906905	chr19	55624336	ZNF784	prox_enhancer	S_Shore;N_Shore
cg14909341	chr9	131816171
cg14909376	chr20	44960347	TOMM34	promoter	Island
cg14915787	chr3	107240736	LINC00882;DUBR	promoter;promoter	Island
cg14921999	chr4	126583359
cg14922886	chr7	27200082	HOTTIP;HOXA13	TSS1500;exon1	Island
cg14925246	chr1	159055358	AIM2	distal_enhancer
cg14926481	chr2	19028277	LINC01376	TSS1500
cg14935378	chr7	87219697	TMEM243	promoter	Island
cg14935790	chr18	59930212	LOC105372151	GeneBody
cg14939082	chr10	102776233	WBP1L	promoter
cg14948912	chr19	19385758	GATAD2A	promoter	Island
cg14957839	chr4	66691515
cg14959824	chr5	114450384	KCNN2;LOC101927078	GeneBody;GeneBody
cg14973369	chr3	195443131	ACAP2	promoter	Island
cg14995433	chr17	43022454	VAT1	promoter	N_Shelf;S_Shore
cg14997559	chr19	40444587	SERTAD3	promoter	S_Shore;Island
cg15009304	chr10	123775370	LOC105378533	TSS1500
cg15027249	chr19	15379404	AKAP8	GeneBody	Island
cg15038110	chr5	141150046	PCDHB6	promoter	N_Shore
cg17422836	chr5	73565362	ANKRA2	prox_enhancer	Island
cg17427096	chr2	20012841	MATN3	promoter	Island
cg17435332	chr17	20085558	SPECC1	prox_enhancer
cg17442482	chr7	100436516	PPP1R35	promoter	Island
cg17448023	chr15	82809772	WHAMM;WHAMM	TSS1500;exon1	Island
cg01678062	chr3	122564480	PARP9;DTX3L	promoter;promoter	Island
cg01679446	chr5	81188436	CKMT2	distal_enhancer
cg01684006	chr11	130143462	ST14	distal_enhancer
cg01689053	chr5	95732024	SPATA9	exon1	Island
cg01691639	chr15	61229259	RORA	promoter	S_Shore;Island
cg01693503	chr11	72434647	CLPB	promoter	S_Shore
cg01696098	chr7	106058670
cg01704332	chr1	151047787	C1orf56	promoter	Island
cg01710791	chr19	19033685	SUGP2;ARMC6	promoter;promoter	Island
cg01710886	chr4	2817980	SH3BP2	prox_enhancer	Island
cg01715370	chr17	42017178	DNAJC7	promoter	Island;N_Shelf
cg17485530	chr20	38346396	LBP	promoter
cg17487050	chr8	92095399	RUNX1T1	promoter
cg17492658	chr16	73024412	ZFHX3	GeneBody
cg17498624	chrX	73444751			N_Shelf
cg17503252	chr4	128811873	JADE1	exon1	S_Shelf;Island
cg17506887	chr18	73537885	LOC105372190	GeneBody
cg17508434	chr7	98202662	BHLHA15	distal_enhancer	N_Shelf
cg17508664	chrX	29173094	RNA5SP500	distal_enhancer
cg17512782	chr17	73232687	MTNAP1;C17orf80	promoter;promoter	Island
cg17516963	chr15	41760431	MGA	GeneBody
cg17518778	chr5	140691503	HARS2;HARS1;HARS	promoter;promoter;promoter	Island
cg17519161	chr19	19618765	PBX4	promoter	Island
cg17519553	chr2	28995933	TOGARAM2	GeneBody
cg17523053	chr2	239429666
cg17525674	chr3	12994645	IQSEC1	distal_enhancer	Island
cg17526462	chr10	48684882	WDFY4	promoter
cg17529210	chr16	70563992	SF3B3	GeneBody
cg17530586	chr17	7251902	CTDNEP1;ELP5;CTDNEP1;ELP5;CTDNEP1	TSS200;TSS1500;TSS1500;exon1;exon1	Island
cg17535559	chr10	113087753	TCF7L2	GeneBody
cg17538996	chr14	105517057
cg17543253	chr12	110354080	RN7SL769P	distal_enhancer
cg17545334	chr7	26201451	HNRNPA2B1	promoter	Island
cg17547179	chr7	45029356	CCM2	GeneBody
cg17547722	chr1	17716346	LINC02810	TSS1500
cg17550721	chr5	176948407	UIMC1	GeneBody
cg17555919	chr18	37340731	CELF4	GeneBody	S_Shelf
cg17560129	chr8	96328392	PTDSS1	GeneBody
cg17564489	chr12	110959085	LINC01404	TSS1500
cg17568409	chr7	43583042	STK17A	promoter	N_Shore
cg17569616	chr1	112465315	WNT2B	prox_enhancer	N_Shore
cg17574171	chr12	108597098	TMEM119	prox_enhancer
cg17575299	chr10	100912980	SLF2	exon1	Island
cg17576828	chr12	94710791	LOC124902989	exon1
cg17577122	chr22	19524444	CLDN5	promoter	Island
cg17580234	chr7	119271004
cg17583432	chr8	127993321	PVT1	distal_enhancer
cg17584085	chr17	48610967	HOXB7	promoter	N_Shelf;S_Shelf;Island
cg17585279	chr16	30526731	ZNF768	promoter	S_Shore;Island
cg17586365	chr10	12195913	NUDT5	promoter	Island
cg17586984	chr13	95677333	DNAJC3-DT;DNAJC3	TSS1500;exon1	Island
cg17589056	chr13	71879952	DACH1	distal_enhancer
cg17591343	chr1	93180459	TMED5;CCDC18	promoter;promoter	Island
cg17594730	chr7	74038817	ELN	distal_enhancer
cg17595290	chr10	3839340	LINC02639	distal_enhancer
cg17599688	chr8	69812374	TMX1P2	distal_enhancer
cg17609783	chr10	58334462	UBE2D1	prox_enhancer	N_Shore
cg17618153	chr9	127112712	ANGPTL2	distal_enhancer
cg17618194	chr7	101218071	ZNHIT1	promoter	S_Shore
cg17622532	chr20	12979208	LINC01722	distal_enhancer
cg17631924	chr17	28034181	NLK	distal_enhancer
cg17633611	chr2	189179384	COL5A2	prox_enhancer
cg17634779	chrX	77087558
cg17635236	chr17	82465289	NARF	GeneBody
cg17635678	chr16	88753008	PIEZO1	GeneBody	N_Shore;S_Shelf
cg17649208	chr9	69917344
cg17663101	chr3	49094091	QRICH1	promoter	Island
cg17663186	chr4	37687451	RELL1	prox_enhancer	S_Shore
cg17667870	chr4	15891450	HPRT1P1	distal_enhancer
cg17673059	chr16	48365168	SIAH1	prox_enhancer	N_Shore
cg17673205	chr2	61018230	PUS10	promoter
cg17677042	chr1	173839532	DARS2	GeneBody
cg17678418	chr10	21292961	RNU6-15P	distal_enhancer
cg17692158	chr7	154817111	DPP6	GeneBody
cg17696434	chr19	36016026	LOC101927572;CLIP3	GeneBody;GeneBody	S_Shore
cg17696731	chr3	13019471	IQSEC1	distal_enhancer
cg17700136	chrX	8743049
cg17701168	chr9	128683669	SET	promoter
cg17701798	chr6	159098599	RP1-111C20.3	distal_enhancer
cg17703064	chr16	88647165	CYBA	distal_enhancer	S_Shelf;N_Shelf
cg17705814	chr20	37521733	BLCAP	TSS1500	Island;N_Shore
cg17707690	chr7	104207920	ORC5	promoter
cg17708055	chr12	110267026
cg17709391	chr13	100828497	ARF4P3	distal_enhancer
cg17711717	chr9	34590393	CNTFR;CNTFR;CNTFR	TSS200;TSS1500;exon1	Island
cg17711763	chr4	112818206	ANK2	promoter
cg17713715	chr11	62622074	B3GAT3	promoter	Island
cg17717565	chr7	99909638	TRIM4	distal_enhancer
cg17718664	chr10	104667624	SORCS3-AS1	TSS1500
cg17718979	chr8	34925441	RPL21P80	distal_enhancer
cg17725001	chr19	44804013
cg17727989	chr9	27529521	MOB3B	prox_enhancer	S_Shore;Island
cg17733919	chr22	19447622	UFD1-AS1;C22orf39	promoter;promoter	Island
cg17733992	chr16	4937926	PPL	prox_enhancer	S_Shore
cg17737141	chr1	173824763	DARS2;CENPL	promoter;promoter	Island
cg17739428	chr19	23416052	LINC01224	promoter
cg17742165	chr4	101009329
cg17743249	chrX	18905510	PHKA2	GeneBody
cg17751872	chr19	21082176	ZNF714	promoter	N_Shore
cg17752846	chr2	176269513	MTX2	promoter	Island
cg17753666	chr1	23167976	LUZP1	GeneBody	Island
cg17756288	chr1	147225595	FMO5	promoter
cg17757376	chr7	91940773	AKAP9	promoter	Island
cg17768957	chr6	158650044	SYTL3	promoter
cg17774539	chr13	50125591	DLEU2	promoter	Island;N_Shelf
cg17777077	chr18	31511424	DSG2	distal_enhancer
cg17781494	chr7	101539834	LINC01007	other_regul_region
cg17786388	chr3	30606476	TGFBR2	promoter	N_Shore
cg17788480	chr1	161118133	PFDN2;NIT1	promoter;promoter	Island
cg17790159	chr6	33165306	HCG24	other_regul_region	S_Shelf
cg17797106	chr22	17910676	MICAL3	distal_enhancer
cg17808011	chr17	38605599	SRCIN1	prox_enhancer	N_Shore
cg17818196	chr15	63043810	TPM1	prox_enhancer	Island
cg17824256	chr12	93442877	UBE2N	prox_enhancer	S_Shore
cg17824914	chrX	44873159	KDM6A	promoter	Island
cg17837888	chr15	92101787	SLCO3A1	GeneBody
cg17838734	chr6	82364207	TPBG	promoter	Island
cg17840481	chr22	23104519	Metazoa_SRP	distal_enhancer
cg17840925	chr17	74012080
cg17841992	chr7	151086045	AGAP3	promoter	S_Shelf;Island
cg17843256	chr16	83561976	MIR3182	other_regul_region
cg17845070	chr2	235756572	AGAP1;LOC105373942	GeneBody;GeneBody
cg17847473	chr4	154984346	RNU2-44P	promoter
cg17848335	chr19	2675187	GNG7	GeneBody
cg17851221	chr10	12784835	MIR548Q	distal_enhancer
cg17855016	chr13	112588204	TUBGCP3	promoter	Island
cg17865872	chr12	32398976	FGD4	prox_enhancer	N_Shore
cg06111627	chr3	127590721	TPRA1	promoter	Island
cg06119051	chr8	85464077	CA2;CA3-AS1	promoter;promoter	Island
cg06119461	chr10	104254857	GSTO1	promoter	Island
cg06126743	chr4	183659309	TRAPPC11;RWDD4	promoter;promoter	Island
cg06126829	chr20	44355680	HNF4A	promoter
cg06139021	chr6	13574665	LOC105374937;SIRT5	TSS1500;exon1	Island
cg06142621	chr11	124936085	HEPACAM	promoter
cg06153314	chr9	134521317	LOC100506532	GeneBody
cg06156162	chr18	33201711	CCDC178	distal_enhancer
cg06157285	chr1	112619315	ST7L	promoter	Island
cg06157318	chr10	26438244	APBB1IP	promoter	Island
cg06157335	chr1	52698331	COA7	promoter	Island
cg06157388	chr3	50359565	TMEM115	promoter	Island
cg06168363	chr2	27890346	RBKS	promoter	Island
cg06169648	chr16	85613226	GSE1	promoter	S_Shelf;Island
cg06170465	chrX	153962841	HCFC1	TSS1500
cg06178054	chr13	40921777	TPTE2P5;SUGT1P3	promoter;promoter	Island;N_Shore
cg06183577	chr13	75549717	UCHL3	promoter	Island
cg06216926	chr14	92106573	ATXN3	promoter	S_Shore
cg06219343	chr16	12199607	SNX29	GeneBody
cg06221416	chr10	99430946	GOT1-DT	promoter	Island
cg06222917	chr15	69093494	EWSAT1	GeneBody
cg06225648	chr9	107213794
cg06227763	chr18	10447087	APCDD1	distal_enhancer
cg06228274	chrX	119638977	MIR766	distal_enhancer
cg06238570	chr21	39313282	BRWD1-AS2	TSS1500	Island
cg06262302	chr18	12947931	SEH1L	promoter	Island
cg06266497	chr19	9380995	ZNF559-ZNF177;ZNF177	GeneBody;GeneBody
cg06285037	chr7	131548253	PODXL	distal_enhancer
cg06288712	chr8	30436664	RBPMS	distal_enhancer
cg06292683	chr7	108358668	NRCAM	distal_enhancer
cg06293049	chr12	53228317	RARG	GeneBody	N_Shelf
cg06299037	chr19	40465789	BLVRB	promoter	Island
cg06299186	chr18	22933704	RBBP8;RP11-739L10.1	promoter;promoter	Island
cg06301529	chr17	27800496	NOS2	promoter
cg06308188	chr1	2194867	FAAP20;C1orf86	promoter;promoter	Island
cg06329143	chr18	51030142	SMAD4	promoter	Island
cg06329345	chr4	120923104	PRDM5	prox_enhancer	S_Shore
cg06342110	chr8	6708429	AGPAT5	promoter	Island
cg06345569	chr6	151058297	MTHFD1L	GeneBody
cg06350345	chr2	27016871	MAPRE3	distal_enhancer
cg06352072	chr18	61894418	RNF152	prox_enhancer	Island
cg06353330	chr1	89632812	LRRC8C;LRRC8C-DT	promoter;promoter	Island
cg06353999	chr11	55949756
cg06363275	chr1	85576984	LOC124904208	exon1	Island;N_Shelf
cg06364417	chr1	156154531	SEMA4A	promoter
cg06367693	chr4	183906338	STOX2	exon1	Island
cg06370422	chr11	125945293	VSIG10L2	TSS1500
cg08806401	chr10	61949651	ARID5B	GeneBody
cg08808367	chr1	178094185	RASAL2	promoter	Island
cg08825816	chr14	58200078	ACTR10	promoter	Island
cg08825974	chr4	143372266	GAB1	exon1
cg08834580	chrX	103057461
cg08834902	chr16	8712833	ABAT	promoter
cg08834922	chr17	42851219	AOC3	promoter
cg08842268	chr17	35713290	RASL10B	distal_enhancer
cg08844186	chr19	2096088	MOB3A	promoter	S_Shore;Island
cg08856772	chr2	171894506	SLC25A12	promoter
cg08856776	chr1	35769821	CLSPN	promoter	Island
cg08857478	chr17	76726744	JMJD6;METTL23	promoter;promoter	Island
cg08858051	chr1	93847898	BCAR3;BCAR3	TSS1500;exon1	Island;S_Shore
cg08862818	chr16	31459253	ARMC5	prox_enhancer	Island
cg08870741	chr5	65563172	PPWD1;CENPK	promoter;promoter	Island
cg08871999	chr5	132134402
cg08872920	chr12	46187172	SLC38A1	GeneBody
cg08873255	chr17	44141885	C17orf53;HROB	promoter;promoter	Island
cg12756490	chr3	49056985	QRICH1	GeneBody
cg12759215	chr19	14072206	hsa-mir-1199;MISP3	prox_enhancer;prox_enhancer	S_Shore;N_Shelf;Island
cg12760563	chr18	3594398	DLGAP1-AS1	prox_enhancer
cg12763402	chr9	35732291	CREB3	prox_enhancer	Island
cg12763811	chr1	220094179	IARS2	promoter	Island
cg12763828	chr1	9069587	SLC2A5	promoter
cg12778775	chr22	44497787	RTL6	prox_enhancer	Island
cg12779982	chr14	74213750	LOC105370564	GeneBody	N_Shelf
cg12783491	chr2	20013070	MATN3	TSS1500	S_Shore
cg12784997	chr4	80073117	ANTXR2	promoter	Island
cg12786601	chr4	71266733	SLC4A4	GeneBody
cg12789061	chrX	21997053	PHEX	distal_enhancer
cg12796689	chr7	158555750	PTPRN2	GeneBody	N_Shore
cg12805087	chr3	184172110	AP2M1	distal_enhancer	S_Shore;N_Shelf
cg12805374	chr17	45229255	FMNL1-DT	distal_enhancer
cg12809234	chr18	11981592	IMPA2	promoter	Island
cg12812959	chr4	167622465
cg12814614	chrX	15215135	ASB9	distal_enhancer
cg12820946	chr3	51995938	RPL29	promoter	Island
cg12821546	chr22	41205306	L3MBTL2	promoter	Island
cg12835270	chr7	44325762	CAMK2B;CAMK2B	TSS200;TSS1500	S_Shore
cg12835352	chr19	4065541	ZBTB7A	promoter	Island
cg12848467	chr8	10054255	MSRA;MSRA-DT	promoter;promoter	Island
cg12851651	chr2	102068991	IL1R1	TSS1500
cg12870014	chr12	110012838	ANKRD13A	distal_enhancer
cg12876009	chr22	37519436	CARD10	promoter	S_Shelf;Island
cg12885832	chr12	111406081	SH2B3	promoter	Island
cg12886391	chr5	180874165	ZFP62	distal_enhancer
cg12886676	chr2	98608473	UNC50;COA5	promoter;promoter	Island
cg12889746	chr17	28661979	SDF2	promoter	Island
cg12891342	chr11	58576771	LPXN	prox_enhancer	N_Shore
cg12892087	chr18	23260340	CABLES1;TMEM241	GeneBody;GeneBody
cg12894998	chr6	98720864
cg12906303	chr11	125456157	FEZ1	GeneBody
cg12911952	chr11	2903293	SLC22A18AS	promoter	S_Shore
cg12913957	chr6	33621354	ITPR3	promoter	Island
cg12922931	chr21	32612417	CFAP298;C21orf59;CFAP298-TCP10L;AP000275.65	promoter;promoter;promoter;promoter	Island
cg12923297	chr6	33322964	DAXX	promoter	S_Shore;Island
cg12923585	chr5	132813323	SOWAHA	promoter	Island
cg12923613	chr4	82891053	SEC31A	exon1	Island
cg12926383	chr12	110065945	C12orf76	GeneBody
cg12931827	chr20	64200397	MYT1	GeneBody
cg12933162	chr9	98943626	COL15A1	promoter	Island
cg12939447	chr9	35675558	CA9	prox_enhancer	N_Shore
cg12940473	chr4	153702449	TLR2	GeneBody
cg12950375	chrX	70262987
cg12958569	chr18	51620308
cg12975862	chr15	48645122	FBN1	prox_enhancer	Island
cg12981655	chr16	19183724	LOC124903658	exon1	Island
cg12983664	chr13	109788668	IRS2	distal_enhancer	S_Shore
cg12988132	chr9	132825917	AK8	GeneBody
cg12989462	chr2	10289995	LOC101929691	GeneBody
cg19111519	chr11	60843391	CCDC86-AS1;CCDC86	GeneBody;GeneBody	S_Shore
cg19116023	chr3	184320633	EIF4G1	prox_enhancer
cg19131049	chr22	40044762	TNRC6B;TNRC6B-DT	promoter;promoter	N_Shore
cg19134580	chr14	71586644	SIPA1L1	prox_enhancer
cg19138785	chr13	44436903	TSC22D1	promoter	S_Shore;N_Shore
cg19140472	chr1	181770953	CACNA1E	GeneBody
cg19142553	chr7	26196449	HNRNPA2B1	distal_enhancer	N_Shelf
cg19150666	chr1	66925408	MIER1;MIER1;DNAI4;MIER1	TSS200;TSS1500;TSS1500;exon1	Island
cg19150929	chr4	22712656	GBA3	prox_enhancer
cg19160482	chr15	82710058	AP3B2	promoter	Island
cg19170233	chr4	86934494	AFF1;C4orf36;AFF1-AS1	TSS1500;exon1;exon1	N_Shore
cg19172617	chr17	36654265			N_Shelf
cg19175169	chr7	114423169	FOXP2	GeneBody
cg19184362	chr12	124549885	NCOR2	GeneBody
cg19184878	chr12	132768500	ANKLE2	distal_enhancer	S_Shelf
cg19187012	chr1	184805672	RNU7-13P	distal_enhancer
cg19187405	chr1	13544305
cg19189688	chr10	62772296	ALDH7A1P4	distal_enhancer
cg19194233	chr22	50085372	MLC1	promoter
cg19196780	chr3	159982602	IL12A-AS1	GeneBody
cg19196918	chr13	46797132	ESD	promoter	Island
cg19209385	chr6	53794581	LRRC1;LOC124901333	TSS1500;TSS1500	Island
cg19215498	chr14	55413019	ATG14	prox_enhancer	S_Shore
cg19216136	chr15	64504041	ZNF609	GeneBody
cg19220906	chrX	54178395	FAM120C	distal_enhancer
cg19221532	chr12	12975336	GPRC5D-AS1;HEBP1	GeneBody;GeneBody
cg19222775	chr12	47652334
cg19223520	chr10	92787569
cg19225068	chr10	22326004	BMI1	distal_enhancer	S_Shelf;Island
cg19228412	chr1	7291570	RNU1-8P	distal_enhancer
cg19228862	chr19	28943885
cg19229702	chr3	11720537	VGLL4	promoter	Island
cg19236431	chr6	158026845	SYNJ2	distal_enhancer
cg19236700	chr6	138107655	PERP	promoter	Island
cg19240052	chr22	42079689	SMDT1	promoter	Island
cg19244029	chr3	156304521	KCNAB1	distal_enhancer
cg19244583	chr20	33555071	CBFA2T2	distal_enhancer
cg19246862	chr11	706635	EPS8L2	promoter	S_Shore
cg19251604	chr12	49924883	LINC02395	prox_enhancer
cg19254533	chr6	36783015	CPNE5	GeneBody
cg19255608	chr1	153609179	S100A16	prox_enhancer
cg19259762	chrX	36898563
cg19264163	chr3	19275498	KCNH8	GeneBody
cg19267313	chr2	203014704	NBEAL1	promoter	Island
cg19274612	chr1	106083719			S_Shelf
cg19274698	chr4	48780321	FRYL	promoter	Island
cg19274761	chr19	54710744	LILRP2	promoter
cg19277269	chr22	17056408	CECR7	GeneBody
cg19277954	chr17	32520721	LOC107985012	TSS1500	S_Shore
cg19280121	chr17	21214467	TMEM11-DT	prox_enhancer	Island
cg19281693	chr22	42270668	TCF20	promoter	Island
cg19285019	chrX	151341421
cg19285383	chr18	5295804	ZBTB14	promoter	S_Shore;Island
cg19285525	chr2	160352815	MIR4785	distal_enhancer
cg19301450	chr12	113389361	PLBD2	GeneBody
cg19306307	chr2	60582172			S_Shore
cg19307232	chr22	24155761	CABIN1	promoter	N_Shore
cg19310148	chr7	26156654	NFE2L3	distal_enhancer	S_Shelf
cg19310786	chr20	59007316	CTSZ	promoter	Island
cg19314470	chr8	30543511	RBPMS	GeneBody
cg19315530	chr5	112691412	APC	distal_enhancer
cg19317871	chr6	37257730	TBC1D22B;TMEM217;TMEM217B	promoter;promoter;promoter	Island
cg19319588	chr10	45514577	MARCH8;MARCHF8	distal_enhancer;distal_enhancer
cg19322044	chr12	110718002	PPP1CC	GeneBody
cg19325359	chr11	86244547	EED	prox_enhancer	Island;N_Shore
cg19335787	chr6	35972913	DPRXP2	distal_enhancer
cg19342952	chr13	20190187	GJB2	prox_enhancer	N_Shore
cg19346873	chr11	479525	PTDSS2	GeneBody
cg19346941	chr7	74519435	GTF2IRD1	GeneBody
cg19348050	chr20	19026200
cg19354125	chr1	164559204	PBX1;PBX1	TSS1500;exon1
cg19366591	chr1	92485798	GFI1	promoter	Island
cg19372504	chr19	36142311	CAPNS1	prox_enhancer	S_Shelf
cg19376305	chrX	73447040	CDX4	promoter	N_Shore
cg19379522	chr20	36863878	MTCL2	TSS1500	Island
cg19384032	chr8	29350723	DUSP4	promoter	Island;N_Shelf
cg19389613	chrX	83260582
cg19404888	chr7	36777399
cg19404977	chr6	31834730	C6orf48;SNHG32	prox_enhancer;prox_enhancer	N_Shore
cg19407642	chrX	17475259	NHS	GeneBody
cg19407942	chr2	233262751	ATG16L1	distal_enhancer
cg24477255	chr22	45308669	FAM118A	prox_enhancer	N_Shore
cg24478949	chr22	33568323	LARGE;LARGE1	distal_enhancer;distal_enhancer
cg24480916	chr2	220510121	AC067956.1	distal_enhancer
cg24497559	chrX	153524926	ATP2B3	GeneBody
cg24505803	chr6	79538731	LCA5;LCA5	TSS1500;exon1	S_Shore
cg24506025	chr11	94973710	CWC15;KDM4D	promoter;promoter	Island
cg24506574	chr3	168095042	GOLIM4	TSS1500	Island
cg24506581	chrX	119622828	SEPTIN6	GeneBody
cg24507239	chr11	65525468	SCYL1	promoter	Island
cg24519598	chr1	46132603	LOC101929626;PIK3R3;PIK3R3	TSS1500;TSS1500;exon1	Island
cg24523948	chr8	72004385	RP11-383H13.1;MSC-AS1	distal_enhancer;distal_enhancer	N_Shore
cg24526477	chr13	95256277	ABCC4	distal_enhancer
cg24533565	chr18	56651330	WDR7;TXNL1	promoter;promoter	Island
cg24535312	chr2	26346126	SELENOI;EPT1	promoter;promoter	Island
cg24536355	chr11	119534365
cg24546984	chr7	25180295	SPMIP4;C7orf31	promoter;promoter	Island
cg24554558	chrX	131752565	FIRRE	distal_enhancer
cg24555128	chr6	162689822	PACRG	distal_enhancer
cg24556660	chr7	107202187	LOC124901720	TSS1500
cg24558407	chr8	100924847	YWHAZ	distal_enhancer
cg10537718	chr19	1479489	C19orf25	prox_enhancer	Island;N_Shelf;N_Shelf
cg10541012	chr3	150463812	TSC22D2	distal_enhancer
cg10544386	chr14	59484636	L3HYPDH;JKAMP	TSS1500;exon1	Island
cg10545088	chr17	78192746	AFMID	distal_enhancer
cg10550705	chr19	4861479	PLIN3	distal_enhancer
cg10565463	chrX	34145302			N_Shore
cg10565589	chr9	14314067	NFIB	promoter	Island
cg10568097	chrX	110398233	RTL9	distal_enhancer
cg10574372	chr20	54161582	CYP24A1	GeneBody
cg10576139	chr19	3435536	NFIC	GeneBody	S_Shore
cg10577585	chr10	101588152	POLL;DPCD	promoter;promoter	Island
cg10578007	chr20	23086362	CD93	promoter
cg10599985	chr22	26672770	MIATNB	promoter
cg10603443	chr7	100148925	LAMTOR4	promoter	Island
cg10607603	chr17	75155315	JPT1;HN1	prox_enhancer;prox_enhancer	S_Shore
cg10609984	chr10	37976665	ZNF25	promoter	Island
cg10616672	chr12	31959445	KIAA1551;RESF1;LINC02422	promoter;promoter;promoter	Island
cg10625092	chr22	17638649	BCL2L13	promoter	Island
cg00783905	chr6	31795397	VARS1	exon1	N_Shore
cg00788412	chr19	12441062	ZNF443	promoter	Island
cg00791468	chr1	110606362	KCNA2;KCNA2	TSS200;TSS1500	Island
cg00792976	chr8	141156616	DENND3	distal_enhancer
cg00794837	chr9	69672856	APBA1;APBA1	TSS1500;exon1	Island
cg00795365	chr3	128402057	EEFSEC	GeneBody
cg00795535	chr12	122975202	OGFOD2;ABCB9	promoter;promoter	Island
cg00798232	chr5	34811806	TTC23L	distal_enhancer
cg00804485	chr7	5529504	ACTB	prox_enhancer	Island
cg00812770	chr1	1138130	LINC01342	prox_enhancer	S_Shore
cg00817713	chrX	21990902	PHEX	distal_enhancer
cg00820208	chr2	226798817	IRS1	prox_enhancer	Island
cg00823229	chr12	48105942	SENP1;PFKM	promoter;promoter	Island
cg00826728	chr10	33335203	NRP1	promoter	Island
cg00841849	chr2	8543474
cg00842166	chr14	49892161	ARF6	TSS1500	N_Shore
cg00844484	chr12	101047311	ANO4	GeneBody
cg00845020	chr11	112220197
cg00846287	chr4	94604792	PDLIM5	GeneBody
cg00848128	chr8	101374158	NACA4P	distal_enhancer
cg00850340	chr10	124744208	FAM53B	promoter	Island
cg00851009	chr5	153624996	GRIA1	GeneBody
cg00864064	chr7	151277305	SMARCD3	prox_enhancer	Island
cg00864083	chr1	42205807	FOXJ3	GeneBody
cg00869403	chr5	158275059
cg00871530	chr2	152717452	ARL6IP6;PRPF40A	promoter;promoter	Island
cg00872932	chr16	22206057	EEF2K	promoter	N_Shore
cg00873881	chr1	34501057	LOC105378641	GeneBody
cg00876462	chr20	54207944	PFDN4	prox_enhancer	Island
cg00883854	chr14	49586392	RPS29;RN7SL1	promoter;promoter	S_Shore
cg00893538	chr1	169485850	SLC19A2	exon1	Island
cg00895265	chr15	100854627	GCAWKR	GeneBody
cg00900054	chr1	45550908	AKR1A1	promoter	Island
cg00901034	chrX	124963612	TENM1	exon1
cg00902636	chr8	21788295	GFRA2	promoter	Island
cg00908813	chr3	139746006
cg00909233	chrX	38376421	OTC	GeneBody
cg00912598	chr2	25252418	DNMT3A	promoter	Island;N_Shore
cg00918837	chrX	49044431	TFE3	TSS1500	S_Shore
cg00920043	chr1	11273355	UBIAD1	exon1	Island
cg00926502	chr13	102799199	BIVM;POGLUT2;KDELC1;BIVM-ERCC5	promoter;promoter;promoter;promoter	Island
cg00930347	chr6	109691163	FIG4;AK9	promoter;promoter	Island;S_Shore
cg19718393	chr4	16942644	LDB2	distal_enhancer
cg19720914	chr1	234610748	IRF2BP2	TSS1500	Island
cg19721068	chr10	133533088	CYP2E1	GeneBody
cg19725899	chr17	66441938	PRKCA	GeneBody
cg19727026	chr2	215422146	FN1	distal_enhancer
cg19729645	chr17	74011006
cg03763001	chr12	19941207			Island
cg03765419	chr2	70024351	ASPRV1;PCBP1-AS1	GeneBody;GeneBody
cg03771004	chr12	100473933	NR1H4	exon1
cg03778523	chr1	206951796	PIGR	distal_enhancer
cg03778629	chr2	190089564	C2orf88	TSS1500
cg03780525	chr15	70516670	LINC02205	other_regul_region
cg03784567	chr6	32154366	LOC100507547;PRRT1;LOC100507547;PPT2-EGFL8;PPT2	TSS200;TSS1500;TSS1500;exon1;exon1	S_Shelf;Island
cg03786924	chr6	72621952	KCNQ5;KCNQ5	TSS200;TSS1500	Island
cg03815917	chr22	20555098	MED15	GeneBody
cg03816593	chr20	31723900	BCL2L1	promoter	S_Shore;Island
cg03819900	chr13	26761007	GPR12	prox_enhancer	S_Shore
cg03825736	chr22	41949831	SMIM45	distal_enhancer	S_Shelf
cg03845301	chr2	43225699	ZFP36L2	GeneBody	Island
cg03845409	chrX	100928889	XKRX	promoter	Island
cg03847533	chr13	26221793	RNF6	promoter	Island
cg03848681	chr9	37373146	LINC01627	distal_enhancer
cg07302630	chr22	38125813	PLA2G6	GeneBody
cg07303091	chr12	42469583	PRICKLE1	GeneBody
cg07312083	chr17	76726612	JMJD6;METTL23	promoter;promoter	Island
cg07312537	chr5	160362045	C1QTNF2	distal_enhancer
cg07315521	chr16	71895500	IST1	promoter	Island
cg07316489	chr5	36876012	NIPBL-DT	prox_enhancer	Island
cg07319276	chr14	102882404	RNU6-1316P	distal_enhancer
cg07323447	chr16	66988816	CES4A	prox_enhancer
cg07328699	chr2	199348900	SATB2	GeneBody
cg07331616	chr11	64166101	MACROD1	promoter	Island
cg07338450	chr15	34910191	AQR	GeneBody
cg07340870	chr6	134175746	SGK1	prox_enhancer	Island;N_Shore
cg07345018	chrX	115939014	DANT2	GeneBody
cg07345240	chr22	41160687	EP300	GeneBody
cg07356488	chr11	121607028	SORL1	GeneBody
cg07358372	chr18	9334695	TWSG1	promoter	Island
cg07361491	chr18	22169574	GATA6	promoter	Island
cg07388580	chr6	16660178	ATXN1	distal_enhancer
cg07388806	chr6	7108662	RREB1	GeneBody	Island
cg07389815	chr9	108580567
cg07392724	chr7	124766035	GPR37	promoter	S_Shore;Island
cg07397877	chr7	6637863	ZNF316	prox_enhancer	Island
cg07399312	chr1	156500891	MEF2D	promoter	Island
cg07420465	chr1	114734470	CSDE1	GeneBody
cg07430153	chr12	76031067	PHLDA1	prox_enhancer	Island
cg07432438	chr9	136849158	PHPT1	promoter	Island
cg07438103	chr11	47153592	CSTPP1;LOC124902672	GeneBody;GeneBody
cg07440466	chr2	226740287	IRS1	distal_enhancer
cg07442657	chr2	84971211	KCMF1	promoter	Island
cg07469637	chr7	92837072	CDK6	prox_enhancer	Island
cg07474492	chrX	46711004	CHMP5P1	distal_enhancer
cg07475771	chr8	134832309	ZFAT	exon1	Island
cg07483936	chr11	47269872	MADD	promoter	Island
cg07492320	chr19	36054253	WDR62;THAP8	TSS1500;exon1	Island
cg07509240	chr7	65955310	GUSB	distal_enhancer
cg07510539	chr14	69152739	DCAF5	promoter	Island
cg07511459	chr21	39312825	BRWD1	prox_enhancer	Island
cg07514306	chr7	130294512	CPA4	prox_enhancer
cg07515367	chr17	47323784	EFCAB13	promoter	Island
cg07516946	chr20	1392949	FKBP1A;MIR6869	promoter;promoter
cg07517005	chr1	5991546	KCNAB2	prox_enhancer	Island
cg07519721	chr15	64989466	SPG21	exon1	N_Shore
cg07519822	chr14	24232448	GMPR2;NEDD8;NEDD8-MDP1	promoter;promoter;promoter	Island
cg07520029	chr1	50024473	AGBL4	prox_enhancer	S_Shore
cg07520107	chr11	133062652	OPCML	GeneBody
cg07522229	chr6	143843368	LTV1	promoter	Island
cg07529260	chr4	11428928	HS3ST1;HS3ST1	TSS200;TSS1500	S_Shore;Island
cg07539450	chr10	68075144	HERC4	promoter	Island
cg24565205	chr11	77994746	INTS4	promoter	Island
cg24568026	chr13	37001447	EXOSC8	promoter	S_Shore;S_Shore
cg24573091	chr2	232998964	NGEF	GeneBody
cg24573446	chr2	230712278	CAB39	prox_enhancer	N_Shore
cg24580346	chr20	43744476	GTSF1L	distal_enhancer
cg24584094	chr5	140335891	HBEGF	distal_enhancer
cg24585731	chr3	138115642	DZIP1L	promoter	Island
cg24590766	chr1	44970695	EIF2B3	TSS1500
cg24594507	chr3	57597676	RP11-755B10.4	promoter	Island
cg24594678	chr15	63504709	USP3;USP3	TSS1500;exon1	Island
cg24596321	chr12	2889746	TULP3	prox_enhancer	N_Shore
cg24598106	chr2	21008500	APOB	GeneBody
cg24598330	chr12	95073574	NR2C1	promoter	Island
cg24598860	chr3	169117480	MECOM	distal_enhancer
cg24599943	chr12	68326277	MDM1	distal_enhancer
cg24605573	chr11	18515601	TSG101	GeneBody
cg24614148	chr1	18444807	KLHDC7A	other_regul_region
cg24616862	chr17	50215324	TILAM	GeneBody
cg24618694	chr5	1524128	LPCAT1	promoter	Island
cg24619324	chr11	65236096	SLC22A20P	GeneBody
cg24621982	chr3	84958910	CADM2	promoter	N_Shore
cg24628678	chr4	31919117	LINC02506	other_regul_region
cg24633315	chr11	114260245	NNMT	distal_enhancer
cg24640800	chr6	107115323	BEND3	promoter	Island
cg24642372	chr5	129905604	CHSY3	exon1	Island
cg24652576	chr21	33553010	MIR6501	distal_enhancer
cg24654874	chr6	31927714	C2	promoter
cg24655566	chr20	33081473	BPIFB4	other_regul_region
cg24666876	chrX	100644381	SRPX2	promoter
cg24667644	chr15	41284014	OIP5-AS1	promoter	Island
cg24667758	chr18	26703732	PCAT18	promoter
cg24668093	chr6	31665787	CSNK2B;GPANK1	promoter;promoter	Island
cg24680141	chr1	9235237	H6PD	prox_enhancer	Island
cg24680681	chr1	61077273	NFIA	exon1	S_Shore
cg24682634	chr6	31665842	CSNK2B;GPANK1	promoter;promoter	Island
cg24682747	chr14	94441749
cg24685241	chr11	16967725	RPL36AP37	distal_enhancer
cg24685294	chr4	174427755	MIR4276	distal_enhancer
cg24687281	chr19	19496628	TSSK6	distal_enhancer
cg24700586	chr8	31299085	LOC101929492	GeneBody
cg24718386	chr2	209369212
cg24726668	chr14	39267034	MIA2;MIA2;MIA2;MIA2-AS1	TSS200;TSS1500;exon1;exon1	Island
cg24729600	chr3	77053936	ROBO2	distal_enhancer
cg24730518	chrX	118342555			N_Shelf
cg24731096	chr9	113222691	SLC31A1	prox_enhancer	S_Shore
cg24732929	chr18	812263	YES1;YES1	TSS200;TSS1500	Island
cg24746368	chr22	30287417	CASTOR1	distal_enhancer	N_Shore
cg24747295	chr18	51108423	SRSF10P1	distal_enhancer
cg24747565	chr1	227318320	CDC42BPA	prox_enhancer	Island
cg24757169	chr8	35083311	LOC105379369	GeneBody
cg24760922	chr2	54456570	SPTBN1	prox_enhancer	Island
cg24768093	chr17	50150673	PPP1R9B	exon1	Island
cg24768649	chr2	212537457	ERBB4	prox_enhancer	Island
cg24768835	chr1	91100133
cg24770569	chr17	16217151	PIGL	promoter	S_Shore
cg24771854	chr2	226190377
cg24772412	chr11	65434288	NEAT1	distal_enhancer
cg24774340	chr7	66114946	CRCP	promoter	Island
cg24775076	chr10	45309192	OR13A1	exon1
cg24776465	chr18	27992693	CDH2	distal_enhancer
cg24776880	chr18	44950727	SETBP1	GeneBody
cg24777274	chr11	10617636	IRAG1-AS1	distal_enhancer
cg24781296	chr9	109557822	YBX1P6	distal_enhancer
cg24781332	chr9	132212516	NTNG2	distal_enhancer
cg24782584	chr2	25670689	DTNB	distal_enhancer	N_Shelf
cg24790350	chr2	28376818	LOC105374383	TSS1500
cg24791105	chr16	5882352	RBFOX1	GeneBody
cg24791731	chr10	19818856	PLXDC2	GeneBody	S_Shore;S_Shore
cg24796627	chr15	80779367	CEMIP;CEMIP	TSS200;TSS1500	Island
cg24802241	chr5	138338213	FAM53C;CDC25C	promoter;promoter	Island
cg24805875	chr6	116765778	FAM162B	promoter	Island
cg24806647	chr3	17141776
cg24808531	chr3	123335573	ADCY5	TSS1500
cg24811777	chr8	81133338
cg24816358	chr17	30951271	ADAP2	GeneBody
cg24826020	chr4	38069377	MRPS33P2	distal_enhancer
cg24831477	chr20	17925632	RNU6-192P	distal_enhancer
cg24831829	chr19	16296944	KLF2-DT	distal_enhancer
cg24844441	chr3	184181053	AP2M1	distal_enhancer
cg24855514	chr1	234964620	LNCATV	prox_enhancer
cg24857294	chr2	120253339	RALB	prox_enhancer	Island
cg24857909	chr10	49362610	DRGX	distal_enhancer
cg24858919	chr9	101534417	PGAP4	TSS1500	S_Shore
cg24861229	chr6	138980264	REPS1	GeneBody
cg24862202	chr12	113963419	RBM19	distal_enhancer	N_Shelf
cg24869698	chr10	72680177
cg24870050	chr19	41292429	HNRNPUL1	GeneBody
cg24873377	chr4	76212883	SCARB2	prox_enhancer	N_Shore
cg24874689	chr16	15949461	ABCC1	promoter	Island
cg24881797	chr1	211654074	FDPSP8	distal_enhancer
cg24894158	chr6	144748463	UTRN	GeneBody
cg24902504	chr1	206685523	MAPKAPK2;MAPKAPK2;LOC124904495	TSS200;TSS1500;TSS1500	Island
cg24911588	chr8	73292259	RPL7	GeneBody	N_Shore
cg24912842	chr10	102120507	LDB1	prox_enhancer	S_Shore
cg24923311	chr20	32109713	TM9SF4	promoter
cg24925608	chrX	69557775
cg24926711	chr10	99233905	HPSE2	prox_enhancer	S_Shore;N_Shore
cg25306257	chr6	16855360	RP1-151F17.2	distal_enhancer
cg25310427	chr11	1271488	MIR6744	distal_enhancer	N_Shore
cg25310822	chr11	74171174	C2CD3;PPME1	promoter;promoter	Island
cg25311764	chr15	59615228	GCNT3	distal_enhancer
cg25311928	chrX	24649840	PCYT1B-AS1	TSS1500
cg25314445	chr1	1787396	GNB1	GeneBody
cg25315527	chr2	216674499	IGFBP2	distal_enhancer
cg25321781	chr13	39655716	COG6	promoter	Island
cg00543604	chrX	13379374	GPX1P1	prox_enhancer	Island
cg00558156	chr8	23404105	LOXL2	promoter	Island
cg00569673	chr6	32192685	GPSM3	promoter	N_Shelf
cg00571448	chr1	202807552	KDM5B	prox_enhancer	Island;N_Shelf
cg10997922	chr18	57803274	ATP8B1	promoter	Island
cg11002986	chr20	9068714	PLCB4	promoter	Island
cg11012889	chrX	96424276	RN7SKP194	distal_enhancer
cg11023721	chr18	48951600	SMAD7	prox_enhancer	S_Shelf;Island
cg11026609	chr12	3236224	RPS27P3	distal_enhancer
cg11032474	chr16	67279025	PLEKHG4	promoter	Island
cg11041264	chr20	35284751	EIF6	promoter	Island
cg11058426	chr14	63833500	Y_RNA	other_regul_region
cg11071366	chr1	54604921	FAM151A	distal_enhancer
cg11071912	chr1	1138044	LINC01342	prox_enhancer	S_Shore
cg11073581	chr21	40845823	DSCAM	prox_enhancer	S_Shelf;N_Shore
cg11079635	chr10	112374142	ACSL5	promoter
cg11080206	chr8	132793203	PHF20L1	distal_enhancer
cg11087747	chr19	40601471	LTBP4	exon1	S_Shelf;S_Shore;Island;N_Shelf;N_Shelf
cg11088931	chr19	6460263	SLC25A23	prox_enhancer	Island;N_Shelf
cg11094694	chr3	38165448	OXSR1	promoter	Island
cg11099984	chr18	63197382	BCL2	GeneBody
cg11107183	chr18	48639191	CTIF	GeneBody
cg11109720	chr2	1910247	MYT1L	distal_enhancer
cg11109721	chr5	151028344	GPX3	distal_enhancer
cg11110282	chr20	57872977
cg11112104	chr11	1090775	MUC2	distal_enhancer
cg11123381	chr7	36515008	AOAH	GeneBody
cg11124915	chr11	10806872	EIF4G2	GeneBody	N_Shore
cg11128436	chr10	74826610	KAT6B	exon1	Island
cg11146733	chr3	194849167	LOC107986173	GeneBody
cg11149409	chr10	94402376	TBC1D12	promoter	Island
cg11151217	chr2	129849941
cg11157800	chr22	38700379	JOSD1	prox_enhancer	Island
cg11160322	chr10	6298787	SDCBPP1	distal_enhancer
cg11169461	chr2	224039630	SERPINE2	prox_enhancer	Island
cg11186461	chr3	132417512	DNAJC13	promoter	Island
cg11191451	chr5	69218396	KGD4	GeneBody	S_Shore
cg11194398	chr11	66907966	PC	promoter
cg11196333	chr1	203185242	CHI3L1	prox_enhancer
cg11197893	chr10	13666261	FRMD4A	GeneBody
cg11198604	chr8	38381115	WHSC1L1;NSD3	prox_enhancer;prox_enhancer	N_Shore
cg11209447	chr12	6375355	SCNN1A;LTBR	promoter;promoter
cg11216264	chr1	174225654	RABGAP1L	distal_enhancer
cg11218768	chr19	3978161	EEF2	GeneBody	Island
cg11219575	chr3	55202641	LINC02030	distal_enhancer
cg11223753	chr22	47130087	TBC1D22A	GeneBody
cg11228680	chr17	41309078	KRTAP16-1	prox_enhancer
cg11234017	chr17	44689804	CCDC43	promoter	Island
cg11237901	chr1	18945634	IFFO2	distal_enhancer
cg11251499	chr4	56908036	REST;REST	TSS1500;exon1	Island
cg11254578	chr11	60343320	MS4A6E	other_regul_region
cg11257981	chr11	134253327	ACAD8;THYN1	promoter;promoter	S_Shore;Island
cg11261655	chr11	124117710	VWA5A	GeneBody
cg11264539	chr11	62707468	GNG3;BSCL2	promoter;promoter	S_Shore;N_Shore
cg11265106	chr8	92514538
cg11269842	chr6	24861995	RIPOR2;FAM65B	distal_enhancer;distal_enhancer
cg11272616	chr19	3979391	SNORD37	distal_enhancer	S_Shore;N_Shelf
cg11273176	chr2	26724258	KCNK3	exon1	N_Shelf
cg11282718	chr3	14125745	TMEM43	prox_enhancer	S_Shore
cg11289748	chr15	56918723	TCF12;TCF12-DT	promoter;promoter	Island
cg11301416	chr6	37257785	TBC1D22B;TMEM217;TMEM217B	promoter;promoter;promoter	Island
cg11301506	chr9	82124259	LOC105376107	GeneBody
cg11309498	chr20	57001364
cg11310046	chr4	128342199
cg11311865	chr13	79194493	BCAS2P3	distal_enhancer
cg11312408	chr13	57632879	PCDH17	exon1	S_Shelf;Island
cg11312554	chr6	31864873	SLC44A4	GeneBody	S_Shore
cg11317019	chr17	44141882	C17orf53;HROB	promoter;promoter	Island
cg11317520	chr17	4508703	SPNS2	TSS1500
cg11321156	chr21	26000081	RNU6-123P	distal_enhancer
cg11333925	chr11	116339655	LOC107987166	GeneBody
cg11335436	chr11	66593083	CCS;CCDC87	promoter;promoter	Island
cg11339840	chr1	203626930	ATP2B4;ATP2B4	TSS1500;exon1	N_Shelf
cg11343870	chr11	68121391	CHKA;CHKA-DT	promoter;promoter	Island
cg11354220	chr20	13216943	TASP1	GeneBody	N_Shelf
cg11369971	chr12	15184701	RERG-AS1	distal_enhancer
cg11373356	chr4	3437368	RGS12	GeneBody
cg11389331	chr3	56927118	ARHGEF3	GeneBody
cg05076877	chr22	45892573	LOC105373071	exon1	S_Shore
cg05080330	chr13	49495966	PHF11	promoter	Island
cg05082648	chr12	111598356	ATXN2-AS	TSS1500	Island
cg05087909	chr2	9631013	YWHAQ	promoter	Island
cg05092891	chr21	36163587	DOP1B;DOPEY2	prox_enhancer;prox_enhancer
cg05093860	chr3	132722231	NPHP3-AS1;NPHP3-ACAD11;NPHP3	exon1;exon1;exon1	Island
cg05096634	chr6	138162071	ARFGEF3	prox_enhancer	Island
cg05109981	chr17	42288429	STAT5A	promoter	Island
cg05117785	chr10	92291123	CPEB3;MARCH5;MARCHF5	promoter;promoter;promoter	Island
cg05118691	chr16	66880571	PDP2	promoter	Island
cg05121989	chrX	68827677	EFNB1	TSS1500	N_Shore
cg05131533	chr10	102409452	PSD	distal_enhancer	S_Shore;N_Shore
cg05134054	chr12	111313784	CUX2;LOC105369983	GeneBody;GeneBody	S_Shelf
cg05135714	chr6	32844388	PSMB8	prox_enhancer	S_Shore
cg05138787	chr5	14405816	TRIO	GeneBody
cg05139070	chr1	23369701	ZNF436	promoter	S_Shore
cg05141645	chr11	34051940	CAPRIN1;LOC101929918	TSS1500;TSS1500	Island
cg05147328	chr17	81891562	ANAPC11;ALYREF	promoter;promoter	S_Shelf;Island
cg05151228	chr1	110210330	KCNC4	promoter	Island
cg05155965	chr15	96330656	NR2F2	promoter	Island;N_Shore
cg05163496	chr2	86790981	CD8A	promoter	Island
cg05163801	chr7	139109108	ZC3HAV1	exon1	Island
cg05164570	chr5	140691448	HARS2;HARS1;HARS	promoter;promoter;promoter	Island
cg05170020	chr18	77162197
cg05173993	chr15	62770156	TLN2	distal_enhancer
cg05180153	chr19	10928738	YIPF2;TIMM29	promoter;promoter	Island
cg05181322	chr16	19067660	COQ7;COQ7-DT	promoter;promoter	Island
cg05191824	chr12	123384151	KMT5A	exon1	Island
cg05193449	chr14	54567815	SAMD4A	promoter	Island
cg05195700	chr18	44950832	SETBP1	GeneBody
cg05203776	chr11	2141352	IGF2	prox_enhancer	S_Shore;N_Shelf
cg05210886	chr1	244969914	EFCAB2;EFCAB2	TSS1500;exon1	N_Shore
cg05213731	chrX	19064318	ADGRG2	GeneBody
cg05222347	chr17	37745126	HNF1B	promoter	S_Shore;N_Shore
cg05222932	chr4	154540688	PLRG1	GeneBody
cg05233550	chr2	240449604	GPC1	distal_enhancer	N_Shelf
cg05233629	chr2	24076504	FAM228B	prox_enhancer	Island
cg05237185	chr16	74666910	RFWD3	promoter	Island
cg05237820	chr20	41317347	ZHX3	promoter	Island
cg05238782	chr8	26656345	DPYSL2	distal_enhancer
cg05251191	chr5	155147526
cg05251703	chr19	19421453	GATAD2A	distal_enhancer
cg05253480	chr3	9902853	IL17RE	promoter
cg05257429	chr14	89469840	FOXN3-AS1	distal_enhancer
cg05265707	chr5	158559054
cg08286599	chr2	190343968	INPP1	prox_enhancer	Island
cg08291430	chr21	28885448	N6AMT1;N6AMT1	TSS200;TSS1500	S_Shore
cg08298951	chr7	105868096	ATXN7L1	GeneBody
cg08299976	chr17	1649008	RILP	prox_enhancer	Island
cg08304440	chr3	31735028	OSBPL10	GeneBody
cg08308942	chr11	116638054	LINC02702	TSS1500
cg08312389	chr14	26596216	NOVA1	prox_enhancer
cg08322528	chr2	201116412	CFLAR	promoter	Island;N_Shelf
cg08324906	chr11	119674398	NECTIN1	GeneBody
cg08330349	chr16	50681281	SNX20	promoter
cg08333839	chr12	132997564	ZNF26	GeneBody
cg08336152	chr17	19378199	B9D1;MAPK7	promoter;promoter	Island
cg08347226	chr2	240449305	GPC1	distal_enhancer	N_Shelf
cg08356262	chr5	76542879	IQGAP2	TSS1500
cg08360599	chr3	141368419	ZBTB38	promoter
cg08369567	chrX	50108452	CLCN5	distal_enhancer
cg08377314	chr19	55675111	EPN1	promoter	Island
cg08378356	chr1	35557553	NCDN	promoter	Island
cg08385266	chr2	28546258	PLB1	GeneBody
cg08392169	chr5	34929914	DNAJC21	promoter	Island
cg08393828	chr14	101761884	PPP2R5C;PPP2R5C	TSS1500;exon1	Island
cg08398554	chr9	69121493	TJP2;TJP2	TSS200;TSS1500	Island
cg08408563	chr2	120223420	TMEM185B	promoter	Island
cg08408976	chr16	2760371	SRRM2	distal_enhancer	S_Shelf;N_Shore
cg19681825	chr15	59394727
cg19690031	chr7	82109448	CACNA2D1-AS1	distal_enhancer
cg19694200	chr20	56629295	TFAP2C	promoter	Island
cg19695978	chr15	70585042	LINC02204	prox_enhancer	Island
cg19698200	chr1	8061833	RPL7AP18	distal_enhancer
cg08429850	chr19	2236504	PLEKHJ1	promoter	Island
cg08432844	chr1	200629183
cg08436365	chr19	49877343	TBC1D17;AKT1S1;AKT1S1	TSS1500;TSS1500;exon1	Island
cg08444060	chr11	77820839	AAMDC	promoter	Island
cg08447405	chr17	30292254	BLMH	promoter	Island
cg08448494	chr8	42542036	SLC20A2	promoter	Island
cg08449531	chr17	50532734	EPN3	promoter	N_Shelf
cg08450913	chr19	7629802	XAB2;PET100	promoter;promoter	S_Shelf;S_Shore
cg08457315	chr6	151352234	AKAP12	distal_enhancer
cg08466034	chr17	16415616	TRPV2	promoter
cg08467512	chr12	12891622	GPRC5A	promoter	Island
cg08485511	chr10	12210457	CDC123	GeneBody
cg08487696	chr7	151248842	SMARCD3	promoter	S_Shelf;Island;N_Shelf
cg08490768	chr2	74502920	LBX2	promoter	S_Shelf;Island
cg08498406	chr8	27449329	PTK2B	GeneBody
cg08501915	chr4	128287739	PGRMC2	promoter	Island
cg08502703	chr21	43718957	PDXK	promoter	Island
cg08512490	chr16	72787599	ZFHX3;ZFHX3-AS1	GeneBody;GeneBody	Island
cg08516993	chr17	18969285	SLC5A10;FAM83G	GeneBody;GeneBody	N_Shelf
cg08521270	chr2	201451739	STRADB;TRAK2	promoter;promoter	Island
cg08528626	chr2	106887272	ST6GAL2	prox_enhancer	Island
cg08534181	chr1	202889698	RABIF	prox_enhancer	S_Shore
cg08541860	chr7	87060183	KIAA1324L;ELAPOR2	prox_enhancer;prox_enhancer	S_Shore
cg08545574	chr1	50977785	CDKN2C	distal_enhancer	Island
cg08546845	chr11	57325074	TNKS1BP1	promoter	Island
cg08548304	chr1	232988933	PCNX2	GeneBody	S_Shelf
cg08552519	chr3	51967410	PCBP4	promoter	Island
cg08564340	chr2	217848014	TNS1	distal_enhancer
cg08573313	chr7	94510057	CASD1	promoter	Island
cg08580319	chr2	190321343			S_Shore
cg08625851	chr6	21593737	SOX4	promoter	N_Shore;N_Shelf
cg08633545	chr1	220750302	MARC2;MTARC2	prox_enhancer;prox_enhancer	S_Shore
cg08637547	chr17	7251965	ELP5;CTDNEP1	promoter;promoter	Island
cg08639592	chr7	151385354	WDR86	GeneBody	S_Shelf
cg08641750	chr1	37692457	CDCA8	promoter	S_Shore;Island
cg08655760	chr1	116398629	ATP1A1;ATP1A1-AS1	GeneBody;GeneBody
cg08656816	chr17	35880450	CCL5	promoter
cg08666668	chr3	55484355	WNT5A	distal_enhancer	S_Shelf;S_Shore;S_Shore;N_Shore;N_Shore
cg08667777	chr3	51385101	MANF	promoter	Island
cg08677627	chr6	87574436	RARS2	distal_enhancer
cg08685077	chr7	33062944	NT5C3A	promoter	Island
cg08685085	chr12	56720651	NACA	distal_enhancer
cg08686995	chr7	35695181	HERPUD2;HERPUD2-AS1	promoter;promoter	Island
cg08695724	chr9	92764897	BICD2	promoter	Island
cg08702745	chr13	110485716	COL4A2-AS1	distal_enhancer
cg08703520	chr19	58466969	ZNF324	promoter	Island;N_Shelf
cg08723064	chrX	69541194			S_Shelf
cg08723131	chr20	56468638	RTF2;RTFDC1	promoter;promoter	Island
cg08726195	chr7	77798534	TMEM60	promoter	Island
cg08730330	chr17	63827430	PSMC5	promoter	Island
cg08731720	chr17	49708129	SLC35B1;SLC35B1;SLC35B1	TSS200;TSS1500;exon1
cg08733960	chr6	52664450	LOC730101	exon1	Island
cg08746138	chr1	218346210	TGFB2	promoter	Island;N_Shore
cg08746762	chr4	99760272	DAPP1	distal_enhancer
cg08763102	chr4	3078024	HTT	distal_enhancer	S_Shelf
cg08765264	chr16	89225024	ZNF778	GeneBody
cg08767710	chr7	149873900	ATP6V0E2;ATP6V0E2-AS1	promoter;promoter	Island
cg08772897	chr12	57809486	RNU6-1083P	other_regul_region
cg08782213	chr19	6460049	SLC25A23	TSS1500	Island;N_Shelf
cg08790487	chr5	179708307	CANX	distal_enhancer
cg08796741	chr22	46267784	TTC38	promoter	Island
cg08797277	chr3	182395578
cg08802535	chr11	26231764	ANO3	GeneBody
cg14034491	chr3	115825103	RN7SL815P	other_regul_region
cg14037036	chr1	26787082	PIGV	promoter	N_Shore
cg14037440	chr9	14910317	FREM1	promoter
cg14038398	chr15	41604382
cg25792961	chr3	49120925	USP19	promoter	Island
cg25798264	chr9	132793744	AK8	GeneBody
cg25799994	chr2	165794189	GALNT3	promoter	Island
cg25805521	chr6	123801971			N_Shore
cg25811395	chr9	106879089	ZNF462	distal_enhancer
cg25814902	chr8	94823546	INTS8	prox_enhancer	Island
cg25820209	chr11	130143515	ST14	distal_enhancer
cg25820220	chr8	106270253	OXR1	promoter	Island;N_Shore
cg25824236	chr2	213993018	MIR4438	other_regul_region
cg25839023	chr3	22372858	ZNF385D;ZNF385D	TSS200;TSS1500	Island
cg25841114	chr6	31795124	VARS1;VARS	prox_enhancer;prox_enhancer	N_Shore
cg25851453	chr5	177388646	SLC34A1	GeneBody
cg25858261	chr10	12043059	UPF2	promoter	Island
cg25861229	chr14	65709764	NCOA4P1	other_regul_region
cg25867326	chr18	48737360	CTIF	GeneBody
cg25868325	chr19	56134751	ZNF444	distal_enhancer
cg25869172	chr6	43570918	XPO5	GeneBody
cg25873663	chr6	7348187	ACCSLP1	distal_enhancer
cg25882544	chr17	17892025	TOM1L2	GeneBody
cg25886705	chr19	34181534	LSM14A	distal_enhancer
cg25886790	chrX	132676150	HS6ST2	GeneBody
cg25899139	chrX	154352853	FLNA	GeneBody
cg25909125	chr7	153062096
cg25917220	chr7	143381689	ZYX	prox_enhancer	Island
cg25924807	chr3	2654867	CNTN4	distal_enhancer
cg25925945	chr2	183038036	NCKAP1	prox_enhancer	Island
cg25926955	chr3	195141504	XXYLT1	GeneBody
cg25929207	chr13	110489483	COL4A2-AS1	distal_enhancer
cg25929976	chr3	12287157	PPARG	TSS1500	N_Shore
cg25936057	chr16	4952477
cg25936381	chr17	40501623	TNS4	promoter
cg25938608	chr18	80254333	PARD6G	distal_enhancer
cg25940847	chr6	10412246	TFAP2A	promoter	S_Shore;Island;N_Shore;N_Shelf
cg25942691	chr19	36214831	ZNF146;ZNF565	promoter;promoter	Island
cg25945562	chr8	122828505	ZHX2	GeneBody
cg01457986	chr10	96129817	ZNF518A	promoter	N_Shore
cg01461199	chr8	120810233	SNTB1	GeneBody	N_Shore
cg01466035	chr7	139777681	TBXAS1;HIPK2	TSS1500;exon1	Island
cg01466198	chr8	130358896	ASAP1;LOC124902026	TSS1500;exon1	Island
cg01469549	chr7	157336996	DNAJB6	promoter	Island
cg01470925	chr1	211830635	LPGAT1;LPGAT1-AS1	promoter;promoter	Island
cg01478622	chrX	16736884	SYAP1	GeneBody
cg01490728	chr9	133700486	SARDH	GeneBody	N_Shore
cg01492989	chr3	120094454	GSK3B;GSK3B-DT;GSK3B	TSS200;TSS1500;TSS1500	Island
cg01495425	chr15	55108831
cg01496082	chr3	18744315	SATB1-AS1	prox_enhancer
cg01496790	chr11	75815238	UVRAG	promoter	S_Shore;N_Shore
cg01513081	chr6	105136905	BVES	prox_enhancer	Island
cg01517940	chr14	69398516	SLC39A9	promoter	S_Shore
cg01518631	chr9	14314388	NFIB	TSS1500	Island
cg01518659	chr12	53180553	CSAD;ZNF740	promoter;promoter	Island
cg01519350	chr3	138187500	ARMC8	promoter	Island
cg01520588	chr6	41636865	MDFI	promoter	Island
cg01522478	chr1	234836990	RNY4P16	prox_enhancer
cg01527529	chr16	18790310	RPS15A	promoter	Island
cg01529489	chr11	130314872	ZBTB44-DT;RP11-121M22.1;ZBTB44	promoter;promoter;promoter	S_Shore
cg01538522	chr20	58888919	GNAS	promoter	Island
cg01549929	chr16	54649802	LOC105371274	GeneBody
cg01550301	chr11	94153532	PANX1	distal_enhancer
cg01550445	chr11	73218938	P2RY2	prox_enhancer	S_Shore
cg01556611	chr17	5468997	DHX33;DHX33-DT	promoter;promoter	Island
cg01558645	chr4	70722187	RUFY3	prox_enhancer
cg01570068	chr8	1989510	KBTBD11	GeneBody	N_Shore
cg01571120	chr11	24496682	LUZP2	TSS1500	Island
cg01571806	chr1	30981269	PUM1	GeneBody
cg01574571	chr19	18086900	IL12RB1	promoter
cg01576366	chrX	8404685	VCX3B	distal_enhancer
cg01577165	chr12	50222651	LIMA1	promoter
cg01577511	chr3	10945869
cg01579195	chr3	194967901
cg01579600	chr5	124253510	HMGB1P29	distal_enhancer
cg01582807	chr7	99472892	ZNF789	promoter	Island
cg01586056	chr7	2555635	BRAT1	prox_enhancer	Island;N_Shelf
cg01587585	chr2	227766463	RNA5SP121	distal_enhancer
cg01587968	chr2	121191364
cg01597125	chr2	73385765	ALMS1	promoter	Island
cg01611134	chr12	48105692	PFKM	promoter	Island
cg01611783	chr7	140316643	PPP1R2P6	distal_enhancer
cg01613077	chr20	4783631	RASSF2	GeneBody
cg01614615	chr1	13749428	PRDM2	promoter	Island
cg01614864	chr2	61538288	XPO1	promoter	Island
cg01617164	chr2	199956303	C2orf47;MAIP1	prox_enhancer;prox_enhancer	S_Shore
cg01622965	chr7	98878748	TRRAP	GeneBody	Island
cg01624164	chr5	180071943	RNF130	promoter	Island
cg01625783	chr1	25875728	PAQR7	promoter	Island
cg01628954	chr18	62523463	ZCCHC2	prox_enhancer	Island;N_Shelf
cg01637111	chr18	11502039	LINC01255	GeneBody
cg01638809	chr3	14125020	CHCHD4;TMEM43	promoter;promoter	Island
cg01649837	chr19	16719832	NWD1	promoter
cg01651949	chr18	37446801	CELF4	GeneBody
cg01653752	chr17	81035241	BAIAP2	promoter	S_Shelf;Island
cg01655356	chr11	70826736	SHANK2	promoter	S_Shelf;Island
cg01656221	chr2	178413831	CHROMR	promoter	Island
cg01663768	chr11	35139296	CD44	promoter	Island
cg01665550	chr19	34359670	GPI;GPI	TSS200;TSS1500	Island
cg01667332	chr10	63465870	JMJD1C	promoter	Island
cg23522118	chr6	150080770	ULBP3	other_regul_region
cg23522862	chr17	81871539	ARHGDIA	promoter	S_Shore;Island
cg23523282	chr19	27761624
cg23524283	chr22	19356640	HIRA	GeneBody
cg23526147	chr19	13023999	NFIX;NFIX	TSS1500;exon1	N_Shore
cg23527612	chr6	35552743
cg23536293	chr12	99130681	ANKS1B	GeneBody
cg23543821	chrX	121048860	LOC105373328;GLUD2	TSS1500;exon1	S_Shore
cg25948000	chr3	27658935	TPM4P2	distal_enhancer
cg25948799	chr16	75095359	ZNRF1	GeneBody
cg25949191	chr1	168082328	GCSHP5	distal_enhancer
cg25957194	chr10	62749605	ALDH7A1P4	distal_enhancer
cg25961487	chrX	130124668	AIFM1	distal_enhancer	S_Shelf
cg25963511	chr15	69314431	PAQR5	promoter
cg25965185	chr14	66013923	YBX1P1	promoter	Island
cg25966745	chr9	71726138	CEMIP2;TMEM2	distal_enhancer;distal_enhancer
cg25970471	chr5	1059077	MIR4635	distal_enhancer	S_Shelf;N_Shore;N_Shore
cg25970576	chr10	111944607
cg25970929	chr21	25561208	MIR155HG	prox_enhancer	N_Shore
cg25978167	chr4	56435187	PPAT	prox_enhancer	Island
cg25985943	chr18	45292417	SLC14A2	distal_enhancer
cg25986105	chr8	56320129	SDR16C5	promoter	Island
cg25989738	chrX	63428252	LINC01278	GeneBody
cg25996586	chr5	32786565	NPR3	distal_enhancer
cg25999537	chr2	218567446	CNOT9	TSS1500	N_Shore
cg26006714	chr10	72229793	Y_RNA	distal_enhancer
cg26011364	chr2	101474837	RFX8;RFX8;RFX8	TSS200;TSS1500;exon1	S_Shore
cg26014966	chr6	53275631	MIR5685	prox_enhancer
cg26018357	chr6	16761654	ATXN1;ATXN1-AS1	promoter;promoter	Island
cg26023027	chr14	68491899	PPIAP6	distal_enhancer
cg26023866	chrX	123755751	MEMO1P4	distal_enhancer
cg26027521	chr3	44435392	C3orf86P	distal_enhancer
cg26029896	chr6	3970287	GLRX3P2	other_regul_region
cg26031127	chr14	59188711	DAAM1	promoter	Island
cg26035837	chr20	58309947	PPP4R1L;RAB22A	TSS1500;exon1	Island
cg26039685	chr9	126392946	MVB12B	GeneBody
cg26042497	chr3	160695209	SNORA72	prox_enhancer
cg26047428	chr16	86431896
cg26049006	chrX	12375832	FRMPD4-AS1	TSS1500
cg26049330	chr12	12282850	RNU6-318P	distal_enhancer
cg26055304	chr3	104461670	EZRP1	distal_enhancer
cg26067074	chrY	20739582
cg26068464	chrX	13836747	GPM6B	distal_enhancer
cg26072123	chr5	95731006	RHOBTB3	promoter	Island
cg26072457	chr5	69369713	AK6;TAF9;RAD17	promoter;promoter;promoter	Island
cg26074073	chr3	64360608	PRICKLE2-DT	distal_enhancer
cg26075732	chr3	49294413	C3orf62	distal_enhancer
cg26081466	chr12	109477579	UBE3B	promoter	Island
cg26086009	chr18	55034770
cg26086917	chr16	89613286	DPEP1	promoter
cg26088940	chr1	246337601	SMYD3	GeneBody
cg26098186	chr5	140664657	WDR55	promoter	Island
cg26099018	chr4	165033328	TRIM60	GeneBody
cg26110130	chr1	41662784	HIVEP3	prox_enhancer	Island
cg26110653	chr13	38350275	LINC00571	promoter	Island
cg26111909	chrX	111284698	CAPN6	distal_enhancer
cg26111981	chr11	100563542
cg26113587	chrX	133926598	GPC3	GeneBody
cg26114003	chr2	24793283	PTRHD1	promoter	Island
cg26118045	chr4	173506564	SCRG1	GeneBody	N_Shore;N_Shelf
cg26119543	chr1	241423826			N_Shore
cg08939806	chr13	45004387	GPALPP1	prox_enhancer
cg08950757	chr6	21593732	SOX4	promoter	N_Shore;N_Shelf
cg08954923	chr14	75540775	BATF	GeneBody
cg08968872	chr7	46191250
cg08971771	chr17	49972615	DLX4	promoter	S_Shelf;Island
cg08972954	chr5	157253231	CYFIP2	distal_enhancer
cg08976633	chr22	20401901	ZNF74	distal_enhancer	N_Shelf
cg08977883	chr9	101383707	BAAT	promoter
cg08981181	chr6	43427819	ABCC10	prox_enhancer	Island
cg08986340	chr3	48473164	SHISA5	promoter
cg08986767	chr7	93117995	SAMD9	promoter
cg08992229	chr7	127226869	GRM8-AS1	other_regul_region
cg08994498	chr17	50707949	ANKRD40	promoter	Island
cg08997126	chr1	170200835	ISCUP1	distal_enhancer
cg09012532	chr2	129878385	LINC02572;LOC105373616	TSS1500;exon1	S_Shore
cg09012734	chr21	42847509	WDR4	GeneBody	N_Shore
cg09022720	chr1	92483890	GFI1	promoter	Island
cg09032863	chr1	43946896	IPO13	promoter	Island
cg09046316	chr1	181180205	LINC01732	distal_enhancer
cg09052738	chr7	5393655	TNRC18	GeneBody
cg09060260	chr13	41463900	RGCC	GeneBody
cg09070799	chr6	151240101	AKAP12	GeneBody	N_Shore;S_Shore
cg09072322	chr10	5684739	TASOR2;FAM208B	promoter;promoter	Island
cg09073398	chr5	169300758	SLIT3	exon1	Island
cg09074808	chr1	200147866	NR5A2	GeneBody	Island
cg09088257	chr3	98732554	ST3GAL6;ST3GAL6;ST3GAL6-AS1	TSS200;TSS1500;exon1	Island
cg09091198	chr15	80489515	ARNT2;LOC124903537	GeneBody;GeneBody
cg09099697	chr10	63522096	REEP3	prox_enhancer	Island
cg09111835	chrX	153561846	ATP2B3	promoter
cg09131888	chr19	14731602	ZNF333	distal_enhancer
cg09133414	chr20	37894917	VSTM2L	distal_enhancer
cg09135206	chr1	21176820	EIF4G3	promoter	Island
cg09136695	chr1	111179659	CEPT1	GeneBody
cg09137165	chr20	57881818
cg09145046	chrX	39392282	LINC01282	TSS1500
cg09145139	chr10	93496655	CEP55	promoter	Island
cg09151742	chr12	121580992	KDM2B	promoter	S_Shore
cg09153713	chr6	31865251	NEU1	distal_enhancer	S_Shelf
cg09160344	chr1	93845837	MIR760	prox_enhancer	N_Shore;N_Shore
cg09165815	chrX	134156630
cg09166900	chr19	17377776	PLVAP	TSS1500
cg09168153	chr13	110126770	LINC03032	distal_enhancer
cg09169673	chr11	17351613	NCR3LG1;NCR3LG1	TSS200;TSS1500	Island;N_Shore
cg09174855	chr19	1592511	MBD3	prox_enhancer	S_Shore;Island
cg09178514	chr11	17276713	NUCB2	promoter	Island
cg09181720	chr3	184401381	LINC02054;LINC02054	TSS200;TSS1500
cg09183284	chr5	32687944	NPR3	distal_enhancer
cg09184659	chr11	83642216	DLG2;DLG2-AS2	GeneBody;GeneBody
cg09191993	chrX	82230621	RNU6-974P	other_regul_region
cg09195321	chr6	33417913	CUTA	promoter	Island
cg09209347	chr16	71826681
cg09211336	chr19	5790797	DUS3L	prox_enhancer	S_Shore;Island
cg09215952	chr22	40290291	ADSL	distal_enhancer
cg09228878	chr5	79236253	JMY	promoter	Island
cg09229183	chr2	191247601	MYO1B-AS1	prox_enhancer	S_Shore
cg09230089	chr2	30254022	LBH	distal_enhancer
cg09234053	chr4	159103067	RAPGEF2	promoter	Island
cg09235654	chr16	27516395	GTF3C1	GeneBody
cg09238470	chr16	29995748	HIRIP3;INO80E	promoter;promoter	Island
cg09241647	chrX	49840824	PAGE4	distal_enhancer
cg09246074	chrX	44344717	EFHC2	prox_enhancer	S_Shore
cg09246347	chr6	32196284	GPSM3	prox_enhancer	Island
cg09251111	chr21	37267545	DSCR3;VPS26C	promoter;promoter	Island
cg09253679	chr13	26561562	WASF3	distal_enhancer	S_Shelf
cg09255149	chr20	50215453
cg09256510	chr21	36060484	SETD4;SETD4-AS1	promoter;promoter	Island
cg09258877	chr2	229799381	TRIP12	GeneBody
cg09267291	chr19	47609150	GLTSCR1;BICRA	promoter;promoter	Island
cg09270675	chr6	56954814	DST	promoter	Island
cg09274988	chr20	1329156	SDCBP2	promoter	S_Shelf
cg11974430	chr2	240621590	GPR35	distal_enhancer	N_Shore
cg11975053	chr7	151350897	NUB1	TSS1500
cg11978008	chr2	8500972
cg11981770	chr10	96156757	ZNF518A	GeneBody
cg11982045	chr17	28248371	LOC105371712	GeneBody	N_Shelf;N_Shelf
cg12589994	chr19	37608668	ZNF540	GeneBody
cg12590326	chrX	100424213	PCDH19	other_regul_region
cg12598924	chrX	100638102	TSPAN6	TSS1500	S_Shore
cg12606401	chr2	204011324
cg12614090	chr10	114684481	ABLIM1	promoter
cg12619972	chr11	4435173
cg12624750	chr22	23086234	RSPH14;GNAZ	GeneBody;GeneBody
cg12633356	chr12	50924857	METTL7A;TMT1A	promoter;promoter
cg12634986	chr7	74083715	LIMK1	promoter	Island
cg12641343	chr9	97404093
cg12643366	chr6	31815600	HSPA1A;HSPA1L	promoter;promoter	Island
cg12646642	chr1	43975094	ATP6V0B	promoter	N_Shelf;Island
cg12667217	chr1	149961962	OTUD7B	GeneBody
cg12672270	chr21	35053372	RUNX1	distal_enhancer
cg12673701	chrX	27981485	DCAF8L1	promoter
cg12674271	chrX	30748734	GK-AS1	distal_enhancer
cg12679275	chr1	34908540	DLGAP3	other_regul_region
cg12687767	chr20	19889465	RIN2	promoter
cg12691651	chr15	72782746	ADPGK-AS1	promoter	N_Shore
cg12695122	chr5	9265730	SEMA5A	exon1
cg12699865	chr20	33995225	RALY-AS1	prox_enhancer	S_Shore
cg12713159	chr19	11535948	CNN1	distal_enhancer	N_Shore
cg12718641	chr2	97658509	ACTR1B	distal_enhancer
cg12720905	chr16	2786753	PRSS33	promoter	S_Shore
cg12729307	chr17	29566713	ABHD15	prox_enhancer	Island
cg12732449	chr3	156674623	TIPARP	promoter	Island
cg12738264	chr7	149028703	PDIA4	promoter	Island
cg26305729	chr5	119272977	TNFAIP8	GeneBody	S_Shelf
cg26312219	chr18	57561444	FECH	distal_enhancer
cg26312785	chr5	65722047	NLN;SGTB	promoter;promoter	Island
cg26313301	chr19	11108939	MIR6886	distal_enhancer	S_Shelf
cg26315509	chr9	136901071	MIR4479	distal_enhancer
cg26318116	chr3	47381061	PTPN23;PTPN23-DT	promoter;promoter	Island
cg26321804	chrX	129359886
cg26324464	chr16	70786708	VAC14	GeneBody
cg26326374	chr21	32921878	EPCIP-AS1;C21orf49	other_regul_region;other_regul_region
cg26331625	chr1	41662427	HIVEP3	promoter	Island
cg26334302	chr1	161420916
cg26343258	chr1	218345333	TGFB2	promoter	N_Shore;N_Shore
cg26349094	chr8	92094607	RUNX1T1	prox_enhancer
cg26350332	chr20	479316	TBC1D20	distal_enhancer
cg26353903	chr5	135448914	DCANP1	prox_enhancer
cg26355115	chr14	103309200	EIF5-DT	distal_enhancer
cg26355472	chr1	46668527	ATPAF1	promoter	Island
cg26358400	chr5	14375716	TRIO	GeneBody
cg26359388	chrX	131792575	FIRRE	prox_enhancer	N_Shelf
cg26360161	chr5	37662057	RNU6-484P	distal_enhancer
cg26363753	chr3	178195973	LOC105374235	GeneBody
cg26365938	chr1	24319463	GRHL3	promoter	N_Shelf
cg26365969	chr7	50558601	DDC	distal_enhancer
cg26385612	chr12	2536322	CACNA1C	GeneBody
cg01952509	chr3	44338621	TCAIM;TCAIM;LOC105377055	TSS200;TSS1500;TSS1500	Island
cg01953407	chr12	47706106	RPAP3;RPAP3-DT	promoter;promoter	Island
cg01953850	chr1	203741938	ATP2B4;LOC102723543	GeneBody;GeneBody
cg01962018	chr3	39383328	SLC25A38	promoter	Island
cg01967288	chr5	95283756	MCTP1	GeneBody	Island
cg01967379	chr2	27086944	KHK	promoter	S_Shore
cg01975684	chr8	124271653
cg01977213	chr10	31032290	ZNF438	prox_enhancer	Island
cg01982493	chr2	24360642	ITSN2	promoter	Island
cg01983248	chr5	43482702	TMEM267;C5orf28	prox_enhancer;prox_enhancer	N_Shore
cg01985990	chr22	37849434	ANKRD54;EIF3L	promoter;promoter	Island
cg12426833	chr8	100409833
cg12429852	chr5	151253091	GM2A	prox_enhancer	Island
cg12431977	chr14	24300021	DHRS1;NOP9	TSS1500;exon1	Island
cg12434735	chr13	110484910	COL4A2-AS2	distal_enhancer
cg12436626	chr1	111755868	DDX20	promoter	Island
cg12438803	chr5	37071736	RPS4XP6	distal_enhancer
cg12441126	chr7	712325	PRKAR1B	GeneBody	S_Shore;Island
cg12443058	chr20	11928016
cg12444365	chr2	241158580	PPP1R7	GeneBody
cg12448724	chr6	79631166	SH3BGRL2	prox_enhancer
cg12450255	chr15	34367103	LPCAT4	promoter	Island
cg12453485	chr6	33580239	BAK1	promoter
cg12456233	chr18	50688121	MAPK4	GeneBody
cg12463518	chrX	17074394	REPS2	GeneBody
cg12465353	chr1	10430580	CENPS-CORT	promoter	Island
cg12473036	chr20	63979854	PRPF6;SAMD10;SAMD10	TSS1500;TSS1500;exon1	S_Shore;N_Shore
cg12474881	chr22	36285275	MIR6819	prox_enhancer
cg12479418	chr7	149126258	ZNF398;ZNF425	promoter;promoter	Island
cg12481789	chr16	81609856	CMIP	prox_enhancer
cg12482375	chr17	59682638	CLTC	GeneBody
cg12507129	chr3	112561537	ATG3	prox_enhancer	Island
cg12508336	chr19	10681280	ILF3	distal_enhancer
cg12509524	chr2	54456997	SPTBN1;SPTBN1	TSS200;TSS1500	Island
cg12510724	chr12	6375441	SCNN1A;LTBR	promoter;promoter
cg15042150	chr19	18543871	FKBP8	TSS1500	S_Shore
cg15044146	chr17	37144371	HMGB1P24	prox_enhancer
cg15054972	chr2	110678240	BUB1	promoter	Island;N_Shore
cg15057251	chr18	35041348	MAPRE2	promoter	Island
cg15058572	chr10	79383925	ZCCHC24	GeneBody	N_Shelf
cg15060270	chr2	65432568	SPRED2	promoter	Island;N_Shelf
cg15062711	chr1	93180453	TMED5;CCDC18	promoter;promoter	Island
cg15063465	chr19	53869789	MYADM-AS1;MYADM	TSS1500;exon1	S_Shelf;S_Shore
cg15066504	chr6	75175084	COL12A1	GeneBody
cg15067376	chr9	136363391	DNLZ	prox_enhancer	S_Shore;Island
cg15071067	chr2	73969423	RNA5SP97	prox_enhancer
cg15089221	chr9	134618538
cg15090727	chr9	110579671	SVEP1	promoter	Island
cg15092630	chr11	20594274			N_Shelf
cg15099068	chrX	12770656	PRPS2	promoter
cg15101245	chr1	156661450	BCAN-AS2	promoter	S_Shelf
cg15109221	chr6	15245541	JARID2-DT	prox_enhancer	Island;N_Shelf
cg15114836	chr19	925199	ARID3A	prox_enhancer	S_Shore;Island
cg15121161	chrX	19836526	SH3KBP1	distal_enhancer
cg15127309	chr2	8307391	LINC00299	distal_enhancer
cg15127832	chr4	184009760	STOX2	GeneBody
cg15132559	chr3	12664004	RAF1;RAF1	TSS1500;exon1	Island
cg15138669	chr11	133358474	OPCML	GeneBody	N_Shelf
cg15147060	chr3	88059063	CGGBP1;ZNF654	promoter;promoter	S_Shore
cg15148757	chr4	86936153	C4orf36;AFF1-AS1;AFF1;C4orf36	TSS1500;TSS1500;exon1;exon1	S_Shore
cg15151238	chrX	135951308
cg15152622	chr4	108397184	RPSAP34	distal_enhancer
cg15157840	chr12	47819942	HDAC7	promoter	Island
cg15164194	chr10	48684885	WDFY4	promoter
cg15169565	chr3	129584404	PLXND1	GeneBody
cg15174310	chr6	160992410	MAP3K4-AS1	promoter	Island
cg15179472	chr15	70444519	LINC02205	distal_enhancer
cg15179805	chr13	112969345	MCF2L	promoter	Island
cg15190742	chr4	42152123	BEND4	exon1	Island
cg15196047	chr10	113854621	NHLRC2	promoter	Island
cg15197125	chr8	127847300	PVT1	distal_enhancer	N_Shelf
cg15200445	chr19	3698928	PIP5K1C	prox_enhancer	S_Shore;S_Shore;N_Shore
cg15203597	chr14	91510312	PPP4R3A;SMEK1	promoter;promoter	Island
cg15209987	chr11	65181571	CAPN1;CAPN1;CAPN1-AS1	TSS1500;exon1;exon1	Island;N_Shelf
cg15214069	chr9	136439130	INPP5E	prox_enhancer	Island
cg15214605	chr13	50125637	DLEU2	promoter	Island;N_Shelf
cg15237949	chr2	105278948	TGFBRAP1	GeneBody
cg15246085	chr3	49422678	AMT	promoter
cg15248119	chr4	145299812	RPS23P4	distal_enhancer
cg15254632	chr17	4940123	RNF167;SLC25A11	promoter;promoter	Island
cg15259986	chr2	163736051	FIGN	promoter	N_Shore
cg15260850	chr2	233034621	NEU2	prox_enhancer
cg15264323	chr19	19385668	GATAD2A	promoter	Island
cg15288149	chr5	6409210	LOC124900933	exon1
cg15315015	chr3	49094341	QRICH1	prox_enhancer	Island
cg15317982	chr16	75258875	BCAR1	distal_enhancer
cg15318570	chr10	22437945	LINC03027;LINC03027	TSS200;TSS1500	S_Shore
cg02503824	chr9	132161481	NTNG2	TSS1500	Island
cg02519037	chr10	122113000	TACC2	promoter	Island
cg02531516	chr1	83860941	LINC01725	promoter	Island
cg02538052	chr3	196287874	PCYT1A	promoter	Island
cg02539127	chr17	9935972	GAS7	distal_enhancer
cg02539911	chr17	60599885	PPM1D	TSS1500	Island
cg02541231	chr11	2377546	CD81	prox_enhancer	Island
cg02542951	chr12	27797782	KLHL42	GeneBody
cg02543960	chr18	62716234	PHLPP1	prox_enhancer	Island
cg02548603	chr16	24671521	LINC01567	prox_enhancer
cg02553489	chr8	124998632	SQLE-DT;SQLE	TSS1500;exon1	Island
cg02557406	chr3	160225438	C3orf80;IL12A-AS1	promoter;promoter	Island
cg02558677	chr5	14405523	TRIO	GeneBody
cg02558751	chr2	217162799	AC009492.1	distal_enhancer
cg02563962	chr11	61828078	FADS2	TSS1500	Island
cg02564969	chr6	151452150	ARMT1;C6orf211;RMND1	promoter;promoter;promoter	Island
cg02569108	chr1	17520250	ARHGEF10L	distal_enhancer
cg02570888	chr1	225677171			N_Shore
cg02571145	chr18	35408119	LOC105372063	GeneBody
cg02571907	chr3	119579664	ADPRH	exon1	Island
cg02575436	chr5	60746669			S_Shelf
cg02576092	chr1	27342065	SYTL1	promoter
cg02581716	chr4	158721183	PPID	GeneBody	N_Shore
cg02585483	chr5	62306278	KIF2A	exon1	Island
cg02586551	chr11	73982943	UCP2	promoter	Island
cg02602586	chr21	42867751	WDR4	GeneBody
cg02621979	chr11	86951359	PRSS23;FZD4	GeneBody;GeneBody	N_Shelf
cg02623936	chr4	26333220	RBPJ	GeneBody
cg02625318	chr3	14481032	RNU6-905P	distal_enhancer
cg02631587	chr2	97792495	TMEM131	GeneBody
cg02632314	chr13	41019280	ELF1	promoter
cg02633955	chr14	99694055	CYP46A1	GeneBody
cg02635260	chr1	222814775	DISP1	promoter	N_Shore
cg02635869	chr21	34889803	RUNX1	prox_enhancer	S_Shelf;Island
cg02636729	chr17	32111323	WDR45BP1	prox_enhancer
cg02649547	chr10	94089034	PLCE1	promoter
cg02664216	chr12	19439717	AEBP2	promoter	Island
cg02669584	chr5	67350444
cg02681571	chr6	2377126	GMDS-DT	GeneBody
cg02684143	chr7	158028930	PTPRN2	GeneBody
cg02691389	chr17	42428981	LOC102725238	GeneBody
cg13921570	chr2	74503407	LBX2;LBX2-AS1	promoter;promoter	S_Shelf;Island;N_Shelf
cg13930080	chr1	23167979	LUZP1	GeneBody	Island
cg13930375	chr10	6516808	PRKCQ	TSS1500
cg13936261	chr15	91099681	SV2B	promoter	Island
cg13936680	chr7	6149173	USP42	GeneBody
cg13937449	chr12	55927186	PYM1;WIBG	promoter;promoter	Island;N_Shore
cg13944537	chr15	66234259	MEGF11	distal_enhancer
cg13948585	chr1	181482770	CACNA1E	prox_enhancer	Island;N_Shore;N_Shelf
cg13952861	chr12	26937281	ASUN;INTS13	prox_enhancer;prox_enhancer	N_Shore
cg13953872	chr8	132612213	DNAAF11	GeneBody
cg13960778	chr2	123683110
cg13961127	chr6	34791845	BLTP3A	TSS1500	Island
cg13968953	chr3	97764622	ARL6	promoter	Island
cg13975172	chr6	31870898	SLC44A4	distal_enhancer
cg13979580	chrX	19303452	PDHA1	distal_enhancer
cg13980112	chr1	59415091	FGGY	distal_enhancer
cg13980528	chr1	81803837	LPHN2;ADGRL2	distal_enhancer;distal_enhancer	S_Shore
cg13985534	chrX	47576595	SYN1	GeneBody	S_Shore
cg13992236	chr6	85642711	SYNCRIP	TSS1500	Island
cg13994823	chr2	236875983
cg13995609	chr2	146539289
cg13996999	chr19	6135508	ACSBG2	prox_enhancer
cg14003054	chr6	116571266	RWDD1	promoter	Island
cg14004678	chr17	79005434	CANT1	distal_enhancer
cg14006774	chr19	44676311	CEACAM19	GeneBody
cg14008500	chr4	112818191	ANK2	promoter
cg14012220	chr12	12562694	DUSP16	promoter	Island
cg14015629	chrX	19805254	SH3KBP1	distal_enhancer
cg14018575	chr1	25786208
cg16531924	chr14	105419677	MTA1;MTA1;MTA1-DT	TSS200;TSS1500;exon1	Island
cg16532685	chr19	23999802
cg16532903	chr9	34332500	NUDT2	distal_enhancer	S_Shelf
cg16533379	chr12	129086193	TMEM132D	GeneBody
cg16533785	chr2	45515	FAM110C	prox_enhancer	Island
cg16534835	chr14	77330690	GSTZ1	GeneBody
cg16536857	chr17	6635205	KIAA0753	GeneBody
cg16537174	chrX	53550124	HUWE1	GeneBody
cg16538205	chr14	68893772	HMGN1P3	distal_enhancer
cg16540952	chr10	1271512	ADARB2	GeneBody
cg16541161	chr11	95089048	ENDOD1	prox_enhancer	N_Shore
cg16543691	chrX	40414761
cg16545019	chr9	14277485	NFIB	GeneBody
cg16546377	chr10	29668795	CKS1BP2	distal_enhancer
cg16551122	chr10	60352427	ANK3	distal_enhancer
cg16551665	chr17	32487010	CDK5R1	promoter	Island
cg16553182	chr1	160098891	IGSF8	promoter	S_Shore;N_Shore
cg16565002	chr3	29466246	RPS12P5	distal_enhancer
cg16566737	chr12	4247144			S_Shelf
cg16568136	chr14	77552172	RN7SL587P	distal_enhancer
cg16575491	chr1	45929354	MAST2	distal_enhancer
cg16576664	chr19	51108403	CTU1	promoter	S_Shelf;Island
cg16578815	chr12	53379145	SP1	TSS1500	N_Shore
cg16579347	chr3	155854444	SLC33A1;LOC105374174;SLC33A1	TSS200;TSS1500;TSS1500	N_Shore
cg16579558	chr20	38093818	RN7SL237P	distal_enhancer
cg16581009	chr9	95460889	PTCH1	GeneBody
cg16581455	chr8	93845456
cg16584073	chrX	41180603	USP9X	GeneBody
cg16586889	chr18	56947605	U3	distal_enhancer
cg16587974	chr5	77087337	ZBED3	promoter	Island
cg16590466	chr16	30783946	ZNF629	promoter	Island;N_Shelf
cg16590991	chr7	155644515	RBM33;RBM33-DT	promoter;promoter	Island
cg16593554	chr18	77101445	MBP	distal_enhancer
cg16594542	chr10	123539205	LINC02641	GeneBody
cg16595404	chr10	12196161	CDC123;NUDT5	promoter;promoter	Island
cg16596064	chr5	119071241	DMXL1	promoter	Island
cg16597717	chr5	90474868	POLR3G;MBLAC2	promoter;promoter	Island
cg16598744	chr7	69366141
cg16602508	chr2	154496030	LOC105373693	GeneBody
cg16603817	chr5	149447948
cg16604525	chr17	38853083	SNORA21	promoter	N_Shore
cg16608617	chr2	202033958	FZD7	exon1	Island
cg16613001	chr9	89555322	LOC124902207	GeneBody
cg16613978	chr20	56720471
cg16614135	chr5	171877401	FBXW11	GeneBody
cg16618637	chr17	8520932	MYH10	GeneBody
cg16618654	chr6	81893013	LINC02542	distal_enhancer
cg16619745	chr18	51725097
cg16621934	chr6	40996947	LOC101929555	GeneBody
cg16625160	chr1	84772098
cg16626387	chr9	95506506	PTCH1	GeneBody	Island
cg16627247	chr21	32377463	SNORA80A;SNORA80A	TSS200;TSS1500
cg16628215	chr18	2655204	CBX3P2	prox_enhancer	Island
cg16629569	chr3	122795086	SLC49A4	promoter	S_Shore;Island
cg16633848	chr11	86069102	PICALM	promoter	Island
cg16634738	chr16	23707088	ERN2	GeneBody
cg16639138	chr7	101217802	ZNHIT1;PLOD3	TSS1500;TSS1500	S_Shore
cg16642505	chr5	66897662	MAST4	distal_enhancer
cg16647373	chr2	10764394	ATP6V1C2	GeneBody
cg16648665	chr2	1681726	PXDN	GeneBody
cg16653067	chr1	13697670	LOC124900446	TSS1500	N_Shelf
cg16655715	chr2	96390096	NCAPH	distal_enhancer
cg16656322	chr12	118558084
cg16658031	chr10	22630116	PIP4K2A	distal_enhancer
cg16665098	chr9	94847509	AOPEP	GeneBody
cg16665875	chr1	244371621	C1orf100;SPMIP3	distal_enhancer;distal_enhancer
cg16666935	chr13	31161982	HSPH1	promoter	Island
cg16670021	chr8	141444361	LOC105375789	exon1	S_Shore
cg16670742	chr7	43784466	BLVRA	GeneBody
cg16672500	chrX	119681125	SEPTIN6;SEPT6	distal_enhancer;distal_enhancer
cg16674566	chr3	61655321	Y_RNA	distal_enhancer
cg16677621	chr6	156992692	ARID1B	GeneBody
cg16681647	chr20	24236272	RNU1-23P	prox_enhancer
cg16682329	chr8	138914050	COL22A1	promoter
cg16682333	chr21	38645529	ERG	distal_enhancer
cg16682721	chr11	72220533	FOLR2	GeneBody	N_Shelf
cg16684217	chr6	13044733	PHACTR1	distal_enhancer
cg16687867	chr11	112025368	DLAT	promoter	Island
cg16688137	chr11	61807747	FADS1	other_regul_region
cg16688536	chr6	79431459	DBIP1	distal_enhancer
cg16692934	chr10	124981944	ZRANB1	GeneBody
cg16694480	chr1	19406292	RN7SL277P	distal_enhancer
cg16696202	chr3	94226205	RBBP4P2	distal_enhancer
cg16699632	chr8	88073261	MMP16	GeneBody
cg16703069	chr6	3206030	LINC02525	distal_enhancer
cg16705389	chr9	32551021	SMIM27;TOPORS-AS1	promoter;promoter	Island
cg16705434	chr1	6530753	RNU6-731P	other_regul_region
cg16709934	chr4	182820284
cg00187174	chr12	26833246	ITPR2	promoter	Island
cg00188746	chr1	15153762	TMEM51;TMEM51-AS1	promoter;promoter	Island
cg00196671	chr18	31102266	DSC2	promoter	Island
cg00202460	chr15	83012121	C15orf40;LOC124903542	TSS1500;exon1	S_Shore
cg00203291	chr15	36883834	LOC145845	GeneBody	S_Shelf;N_Shelf
cg00203461	chr10	68527424	SLC25A16	promoter	Island
cg00204465	chr17	75587864	MYO15B	promoter	Island
cg00206468	chr16	85956413	LINC02132	distal_enhancer
cg00209677	chr19	33086747	GPATCH1	distal_enhancer
cg00224202	chr6	138572477	NHSL1	promoter
cg00226093	chr20	62979862			N_Shore
cg00229423	chr3	98732272	ST3GAL6;ST3GAL6-AS1	promoter;promoter	N_Shore
cg00230509	chr11	47746329	FNBP4;FNBP4	TSS200;TSS1500
cg00235508	chr17	81472285	LINC01971	distal_enhancer
cg00236919	chr4	48016246	CNGA1	prox_enhancer	N_Shore
cg00240631	chrX	19747885	SH3KBP1	distal_enhancer
cg00243574	chr12	54016943	HOXC6;HOXC5;HOXC4;LOC124902939	exon1;exon1;exon1;exon1	N_Shelf;S_Shelf
cg00246402	chr10	13666238	FRMD4A	GeneBody
cg00249674	chr11	102622318	MMP20	GeneBody
cg00253045	chr1	12495675	VPS13D	GeneBody
cg00256485	chr5	1494865	MIR6075	distal_enhancer	Island
cg00264208	chr22	42070580	NAGA	promoter	Island;N_Shelf
cg00265212	chr12	389441	CCDC77	promoter	S_Shore
cg00277246	chr22	36286824	MIR6819	prox_enhancer
cg00277936	chr5	67027406	MAST4	other_regul_region
cg00284328	chr22	17159102	HDHD5;CECR5	promoter;promoter	Island
cg00287012	chr18	24013210	TTC39C	prox_enhancer	N_Shore
cg00288824	chr15	25863516	ATP10A	promoter	Island
cg00292047	chr11	33258353	HIPK3	exon1	Island
cg00294419	chr3	23203190	UBE2E2	promoter	Island
cg00298796	chr8	106658130	OXR1	promoter	Island
cg00304646	chr16	28823956	ATXN2L;ATXN2L;LOC124903672	TSS200;TSS1500;exon1	Island
cg00308439	chr7	116525509	CAV1	promoter	Island
cg00313401	chr15	73927607	LOXL1	exon1	Island
cg00316151	chr16	14482647	LINC03107	distal_enhancer
cg00320301	chr5	168747684	SLIT3	GeneBody
cg00321711	chr17	17252742	ACTG1P24	distal_enhancer
cg00324693	chr20	2840711	PCED1A;VPS16	promoter;promoter	Island
cg00332575	chr22	36529128	EIF3D	exon1	Island
cg00333193	chr5	181246604	CTC-338M12.4	promoter	S_Shelf;Island
cg00334498	chr7	91973742	AKAP9	distal_enhancer
cg00338359	chr6	57046604	KIAA1586	promoter	Island
cg00340328	chr6	32829399	TAP2	GeneBody
cg00344482	chr19	38167432	SIPA1L3	GeneBody
cg00347643	chr7	76327885	FPASL	distal_enhancer	N_Shore
cg00357010	chr11	78257637	GAB2	GeneBody
cg00361696	chr5	140401220	ANKHD1-DT	prox_enhancer	Island
cg00367659	chr17	34961525	CCT6B;ZNF830	promoter;promoter	Island
cg00370106	chr6	158650074	SYTL3	promoter
cg00372410	chr17	80019289	TBC1D16	GeneBody
cg00373279	chr19	10654601	ILF3;ILF3-DT	TSS1500;TSS1500	Island
cg00373643	chr20	45934779	PCIF1	promoter	Island
cg00375031	chr8	94823490	INTS8	prox_enhancer	Island
cg00375157	chr16	30407553	ZNF771	promoter	Island
cg00377169	chr10	70146201	TYSND1;TYSND1	TSS1500;exon1	Island
cg00382138	chr4	109802143	CFI	promoter
cg00383909	chr3	49007294	WDR6	promoter	Island
cg00384163	chr14	76394377	ESRRB	GeneBody
cg00387702	chr22	31080774	SMTN	TSS1500	N_Shore
cg00388932	chrX	39327271	LINC01281	promoter
cg00391767	chr5	56146862	RNA5SP184	prox_enhancer
cg00396520	chr2	70087414	PCBP1;PCBP1-AS1	promoter;promoter	Island
cg00404788	chr9	69517257	APBA1	GeneBody	Island;S_Shore
cg00417165	chr14	74612618	LTBP2	prox_enhancer	Island
cg00417252	chr1	101025370	DPH5-DT	TSS1500	N_Shore
cg00427086	chr15	52569199	ARPP19	promoter	Island
cg00447682	chr1	20486571	CAMK2N1	TSS1500	Island
cg00459955	chr12	14689129	GUCY2C;GUCY2C-AS1	GeneBody;GeneBody
cg00463507	chr1	35769830	CLSPN	promoter	Island
cg00474561	chr6	134235971	RNA5SP218	distal_enhancer
cg00491418	chr6	112254280	LAMA4;LAMA4-AS1	GeneBody;GeneBody	Island
cg00492233	chr7	135557745	NUP205	promoter
cg00493341	chr19	18118138	IL12RB1	distal_enhancer	Island
cg00494521	chr16	11345431	RMI2	promoter	Island
cg00498059	chr16	971048	LMF1	promoter	Island
cg00498381	chr18	3770702	DLGAP1	GeneBody	N_Shore
cg00500013	chr15	98840023	LOC124903561	exon1
cg00507234	chr20	6006333	CRLS1	prox_enhancer	Island
cg00513479	chr18	23422261	TMEM241	GeneBody
cg00527937	chr15	79317077	TMED3	distal_enhancer
cg00530740	chr6	53544570	GCLC	promoter	Island;N_Shelf
cg00539154	chr1	7121833	RNU1-8P	promoter
cg13558462	chr19	38082262	SIPA1L3	GeneBody	Island
cg27550270	chr6	116765833	FAM162B	promoter	S_Shore
cg27552005	chr1	69994415	LRRC7-AS1	distal_enhancer
cg27556193	chr2	63050795	OTX1	promoter	Island;N_Shelf
cg27562454	chr13	95624043	DZIP1	GeneBody
cg27562717	chr20	31605377	ID1	promoter	Island;S_Shore;N_Shelf
cg27564656	chr1	35557813	NCDN	promoter	Island
cg27565599	chr14	22542765
cg27565803	chr1	30950218	SNORD103B	TSS1500
cg27571591	chr9	132694314	GTF3C4	other_regul_region
cg27574168	chr18	56651551	WDR7	prox_enhancer	Island
cg27574425	chr6	30345252	RPP21	promoter	Island
cg27578275	chr5	170269688	LCP2	distal_enhancer
cg27578825	chr1	219531046	LYPLAL1-AS1	GeneBody
cg27579984	chr12	49061023	KMT2D	prox_enhancer	S_Shore
cg27584206	chr18	49842026	SNHG22	distal_enhancer
cg27587439	chr5	149760161	PPARGC1B	distal_enhancer
cg27591668	chr2	45743675	PRKCE-AS1	distal_enhancer
cg27597069	chr6	37354046	RNF8	promoter	Island
cg27598794	chr2	98564921	COA5	distal_enhancer
cg27613525	chrX	129144061	LOC124905213	GeneBody
cg27617134	chr12	93749035	CRADD-AS1	distal_enhancer
cg27618318	chr15	63062828	TPM1	GeneBody
cg27619118	chrX	112660177	LHFPL1	GeneBody
cg27623451	chr3	172247560	FNDC3B	GeneBody
cg27625456	chr17	27631241	LGALS9	promoter
cg27625479	chr7	122303233	FEZF1-AS1	TSS1500	S_Shelf;N_Shore
cg27629583	chr1	151459274	POGZ	promoter	Island
cg27631381	chr9	120862691	PHF19	distal_enhancer
cg27632817	chr17	72592929	LINC00511	promoter	Island
cg27640070	chr14	73741462	MIDEAS;LOC124903345	GeneBody;GeneBody
cg27647589	chr8	100953301	YWHAZ	promoter	S_Shore
