## Supplementary File 1 for "Methylome-Wide Association Study of Obsessive-Compulsive Disorder" (part 15 of 45)

Name	CHR	MAPINFO	Gene	RegulRegion	Relation_to_UCSC_CpG_Island
cg27648611	chr17	15404210	RN7SL792P	distal_enhancer
cg27651526	chr1	53140457	SLC1A7	distal_enhancer
cg27652197	chr8	47883014	PRKDC	GeneBody
cg27658640	chr17	4940544	RNF167	promoter	S_Shore
cg27659368	chr2	225660592	NYAP2	GeneBody
cg27661078	chr6	14724711
cg27665571	chr16	70590451	IL34	GeneBody
cg03852091	chr2	241637804	ATG4B	promoter	Island
cg03859893	chr10	58385390	TFAM	promoter	Island
cg03861496	chr19	1248372	MIDN;LOC102723811	TSS1500;TSS1500	Island
cg03868400	chr5	179698945	CANX	promoter	Island
cg03869194	chr19	58519714	ZBTB45	promoter	S_Shelf;S_Shelf;Island
cg03870270	chr3	15601538	BTD;BTD;HACL1	TSS1500;exon1;exon1	Island
cg03878133	chr2	163736901	FIGN	prox_enhancer	Island
cg03890664	chr19	10502816	KEAP1	promoter	Island
cg03892989	chr9	124217377	NEK6	distal_enhancer
cg03907018	chr15	85154292
cg03909184	chr11	129836348	TMEM45B	distal_enhancer
cg03910871	chr15	91576216
cg03911956	chr16	84360363	ATP2C2	distal_enhancer
cg03912019	chrX	45892999	LOC124900502;LOC124900502	TSS200;TSS1500
cg03914277	chr4	3083163	HTT	distal_enhancer
cg03933646	chr1	54851425	DHCR24	GeneBody
cg03937508	chr3	52204514	ALAS1	distal_enhancer
cg03938359	chr14	71320853	SIPA1L1;SIPA1L1	TSS1500;exon1	Island
cg03938432	chr6	68635944	ADGRB3;LOC127898563	exon1;exon1	S_Shore
cg03946438	chr12	26196670	SSPN	prox_enhancer	S_Shore
cg03948207	chr1	113759392	PHTF1	exon1	Island
cg03949158	chr11	61680466	DAGLA	promoter	Island
cg03976231	chr1	19596996	NBL1;MICOS10;MINOS1;MICOS10-DT;MICOS10-NBL1	promoter;promoter;promoter;promoter;promoter	Island
cg03979008	chr22	23787232	SMARCB1	prox_enhancer
cg03979582	chr1	46303442	LRRC41	promoter	S_Shore
cg03982355	chr17	7352223	KCTD11	promoter	S_Shore;Island
cg03995555	chr7	122011938	PTPRZ1	GeneBody
cg03995852	chr6	32844633	PSMB8	promoter	S_Shore
cg03998665	chr13	19090655	LOC107984132	GeneBody
cg04002618	chr6	143677968	PHACTR2	promoter	Island
cg04027916	chr11	65919091	DRAP1	promoter	S_Shore;Island
cg04028070	chr10	12349600	CAMK1D	promoter	Island
cg04036044	chr2	27068047	AGBL5	GeneBody	N_Shelf
cg04046427	chr10	73495227	RP11-137L10.6;PPP3CB-AS1	prox_enhancer;prox_enhancer	N_Shore
cg04047127	chr2	202635351	FAM117B	prox_enhancer	Island
cg04049911	chrX	23900366	APOO	distal_enhancer
cg04052100	chr8	30727926	GSR	promoter	Island
cg04053204	chr19	53869696	MYADM-AS1;MYADM	TSS1500;exon1	S_Shelf;Island
cg04053969	chr19	4067286	ZBTB7A	prox_enhancer	Island
cg04054368	chr3	177569129	LINC00578	GeneBody
cg04054902	chr13	49110268	FNDC3A	promoter
cg04055615	chr6	31729946	DDAH2	prox_enhancer	S_Shore;Island
cg04056678	chr1	27155055	SLC9A1	promoter	Island
cg04064200	chrY	2937898	ZFY	distal_enhancer	S_Shore
cg04071694	chr13	75482280	TBC1D4;TBC1D4	TSS200;TSS1500	Island
cg04073608	chr11	65500629	MALAT1	prox_enhancer	S_Shelf
cg04074153	chr12	29415274	OVCH1-AS1	other_regul_region
cg04074766	chr7	101217813	ZNHIT1;PLOD3	TSS1500;TSS1500	S_Shore
cg04081392	chr2	218659450	ZNF142	promoter	Island
cg04083965	chr8	100950560	YWHAZ	promoter	Island
cg04088969	chr10	11018085	CELF2	promoter	Island
cg11399099	chr6	28219105	TOB2P1;TOB2P1	TSS200;TSS1500	Island
cg11411148	chr16	12529774	SNX29	GeneBody
cg11413715	chr19	36772802	ZNF850	promoter	Island;N_Shelf
cg11418989	chr9	13983719	PES1P2	distal_enhancer
cg11422695	chr6	42026282	CCND3	GeneBody
cg11423667	chr15	70576895	LINC02204	distal_enhancer
cg11424525	chr21	45074463	ADARB1	promoter	S_Shore;Island
cg11427341	chr13	112510088	TUBGCP3	distal_enhancer
cg11429664	chr15	90717347	BLM;CRTC3-AS1	promoter;promoter	Island
cg11434050	chr3	32144324	RPL21P137	distal_enhancer
cg11434151	chr22	36295586	MIR6819	distal_enhancer
cg11445909	chr6	85674054
cg11451033	chr15	33968511	CHRM5	promoter
cg11451660	chr4	79199116	LINC01088	distal_enhancer
cg11454548	chr18	70026125	RTTN	GeneBody
cg11455018	chr16	30698457	SRCAP;LOC730183	TSS1500;exon1	Island
cg11455386	chr1	2526600	PANK4	promoter	Island;N_Shelf
cg11464053	chr11	619080	IRF7	distal_enhancer	S_Shelf;S_Shore;N_Shelf
cg11464615	chr19	18606973	CRLF1;CRLF1	TSS200;TSS1500	Island
cg19416290	chr20	9478922	LAMP5	distal_enhancer
cg19432297	chr22	26512660	TFIP11;TFIP11-DT	promoter;promoter	S_Shore
cg19438966	chr17	42339368	STAT3	distal_enhancer
cg19444690	chr6	31652476	APOM;BAG6	promoter;promoter	Island;N_Shore
cg19445562	chrX	154713232	GAB3	GeneBody
cg19447275	chr9	35908431	SPAAR	prox_enhancer
cg19450119	chr6	169799769	LINC00242	prox_enhancer
cg19453003	chr21	38278036	KCNJ15	distal_enhancer
cg19458485	chr6	12957568	PHACTR1	promoter
cg19464563	chr9	1051165	DMRT2	prox_enhancer	S_Shore;N_Shore
cg19469502	chr20	50464144	COX6CP2	distal_enhancer
cg19477020	chr7	135557820	NUP205	promoter
cg19481605	chr11	61829340	FADS2	prox_enhancer	S_Shore
cg19486702	chr6	163776787
cg19494181	chr22	38260883	TMEM184B	distal_enhancer
cg19499448	chr12	70070591	LINC02821	distal_enhancer
cg19502457	chr14	64942636	GPX2	promoter
cg19510478	chr18	57629672	ATP8B1-AS1	prox_enhancer	N_Shore
cg19511605	chr16	8949754	USP7-AS1	distal_enhancer	N_Shelf
cg19513247	chr17	44219685	UBTF	promoter	Island
cg19513665	chr16	17544988
cg19519073	chr1	21350224
cg19519828	chr1	206491640	IKBKE-AS1	distal_enhancer
cg19522684	chr5	14264687	TRIO	distal_enhancer
cg19525261	chr11	92131699	RPL7AP57	distal_enhancer
cg19527801	chr6	32196347	GPSM3	prox_enhancer	Island
cg19528051	chr6	6943032	RN7SL554P	distal_enhancer
cg19528764	chr20	22425723
cg19529645	chr17	81222943	CEP131	exon1	Island
cg19530886	chr2	54558336	SPTBN1	promoter	Island
cg19531495	chr6	14873011	LOC105374945	GeneBody
cg19534919	chr8	52340332	RPL34P17	distal_enhancer
cg19537960	chr12	52857685	KRT78	distal_enhancer
cg19540034	chr1	150269042	APH1A	promoter	Island
cg19540546	chr18	50396003
cg19550890	chr3	176514428	MIR7977	promoter
cg19563106	chr14	33332672	NPAS3	distal_enhancer
cg19576469	chr15	47196255	SEMA6D	distal_enhancer
cg19585816	chr8	41897224	ANK1	TSS1500	Island
cg19587377	chr19	49929678	IL4I1;NUP62	promoter;promoter	Island
cg19587858	chrX	17414590	NHS	GeneBody
cg19590674	chr17	27456074	KSR1	prox_enhancer	Island
cg19590991	chr10	11611477	USP6NL-AS1	promoter	Island
cg19591724	chr9	83199416	RN7SKP242	prox_enhancer
cg19604369	chr10	99844900	ABCC2	GeneBody
cg19611163	chr3	123692364	MYLK	promoter
cg19612770	chr19	4475219	HDGFL2;HDGFRP2	distal_enhancer;distal_enhancer
cg19620752	chr15	98649291	IGF1R	prox_enhancer	Island
cg19629144	chr14	103202154	LOC124903391	GeneBody
cg19630841	chr15	70098029	TLE3	promoter	Island
cg19635317	chr8	38936736	PLEKHA2	distal_enhancer
cg19642402	chr15	76995421	PSTPIP1	promoter
cg19644850	chr11	62804331	NXF1	exon1	N_Shore
cg19646290	chrX	124063866	STAG2	GeneBody
cg19649746	chr4	123396800	SPRY1	promoter	N_Shore
cg19653797	chr15	40078910	LOC105370787	GeneBody
cg19655069	chr15	63048245	TPM1	promoter	Island
cg19657694	chr4	55928574	LOC105377663	GeneBody
cg19666293	chr6	31959208	SKIC2;SKIV2L;NELFE	promoter;promoter;promoter	S_Shore
cg19673176	chr17	79119976	RBFOX3	GeneBody
cg19675223	chr2	216695549	IGFBP5	promoter	S_Shelf;S_Shore
cg19677300	chr2	2901314	LINC01250	GeneBody
cg17034966	chr1	230749276	CAPN9	prox_enhancer
cg17038397	chr1	43172266	EBNA1BP2;CFAP57	promoter;promoter	Island
cg17041937	chr8	85245607	CA13	promoter	Island
cg17043875	chr8	81552236	LOC101927118;FABP12	GeneBody;GeneBody
cg17052375	chr10	97446023	ZDHHC16;EXOSC1	promoter;promoter	Island
cg17055859	chr17	11556696	SHISA6	GeneBody	N_Shore
cg17056607	chr17	74712957	CD300LF	promoter
cg17061340	chr18	76980189	LOC105372217	TSS1500	S_Shore
cg17063819	chr3	127610615	MCM2	GeneBody
cg17069573	chr1	222712584	BROX;AIDA	promoter;promoter	Island
cg17075428	chr1	54334547	SSBP3	GeneBody
cg17081479	chr4	68369598	MT2P1	distal_enhancer
cg17083583	chr7	102913171	LRRC17	prox_enhancer
cg17097766	chr5	135035707	PITX1	prox_enhancer	S_Shelf;S_Shore;S_Shore;N_Shelf
cg17099397	chr1	107965563	VAV3	TSS1500	S_Shore
cg17100610	chr15	57862070
cg17103929	chr8	100213133	Y_RNA	distal_enhancer	Island
cg17104151	chr1	22643639	C1QC	promoter	N_Shelf
cg17105332	chr9	119368548	BRINP1	GeneBody	N_Shore
cg17106419	chr10	102120479	LDB1	prox_enhancer	S_Shore
cg17107143	chr5	69369157	RAD17;RAD17	TSS200;TSS1500	N_Shore
cg17118867	chr2	58757812	LINC01122	GeneBody
cg17120782	chr21	32826806	EPCIP;C21orf62	distal_enhancer;distal_enhancer
cg17122511	chrX	55264884	PAGE3	exon1
cg17125624	chr13	24748340	RNF17	GeneBody	S_Shore
cg17126835	chr12	108004636
cg17136484	chr7	158856636	DYNC2I1;WDR60	promoter;promoter	Island
cg17140237	chr4	8365462	ACOX3	GeneBody
cg17144792	chr17	56772820
cg17148978	chr1	151611970	SNX27	promoter	Island
cg17150365	chr8	118621251	SAMD12-AS1	promoter	N_Shore
cg17157356	chr20	33853605	CHMP4B	distal_enhancer
cg17163164	chr21	46157060	FTCD	TSS1500	N_Shelf
cg17163767	chr22	36286804	MIR6819	prox_enhancer
cg17164621	chr16	50839910	LINC02128	prox_enhancer	N_Shore
cg17166123	chr5	73451053	LINC01385	prox_enhancer	S_Shelf;N_Shore
cg17167972	chr17	30831981	ATAD5	promoter	Island
cg17172630	chr19	13964407	RFX1	GeneBody	S_Shore
cg17175494	chr20	51129923	RPSAP1	prox_enhancer
cg17178661	chr6	43168702			N_Shelf
cg17182184	chr22	26618042	CRYBB1	promoter
cg17182503	chr8	22604944	CCAR2	promoter	Island
cg17186221	chr9	133571608	FAM163B	distal_enhancer	S_Shelf
cg05370861	chr8	38176649	BAG4;LSM1	promoter;promoter	Island
cg05372963	chr16	8713169	ABAT	promoter
cg05375230	chr11	64744314	RASGRP2	promoter	Island
cg05376919	chr3	9249626	SRGAP3;SRGAP3-AS4	promoter;promoter
cg05381423	chr19	5340702	PTPRS	promoter	S_Shore;Island
cg05389884	chr19	7830163	EVI5L;EVI5L	TSS200;TSS1500	N_Shore
cg05413465	chr10	102714431	ARL3;SFXN2	promoter;promoter	Island
cg05417087	chr5	140346471	HBEGF	promoter	Island
cg05420621	chr20	40286726
cg05423688	chr17	45221834	FMNL1;FMNL1-DT	promoter;promoter	Island
cg05424538	chr3	183264454	B3GNT5	prox_enhancer
cg05426134	chr16	3212251	OR1F2P	distal_enhancer
cg05436813	chr4	3283470
cg05438353	chr6	33200607	SLC39A7;RXRB	promoter;promoter	Island;N_Shelf
cg05442719	chr3	52410694	BAP1;PHF7	TSS1500;exon1	S_Shore;Island
cg11471998	chr7	100965946	LOC124900622	TSS1500	Island
cg05465766	chr5	65926520	ERBIN;ERBB2IP	promoter;promoter	Island
cg05475156	chr1	93345774	DR1;CCDC18-AS1	promoter;promoter	Island
cg05475934	chr10	26438389	APBB1IP	promoter	Island
cg05482689	chr14	61669483	HIF1A	distal_enhancer
cg05499736	chr3	27642961	TPM4P2	distal_enhancer
cg05499811	chr9	419673	DOCK8-AS2	distal_enhancer
cg05502271	chr15	22980532	CYFIP1	promoter	Island
cg05504986	chrY	2844083	RPS4Y1	GeneBody
cg05506989	chr20	59427347
cg05508360	chr19	34964202	ZNF792	promoter	Island
cg05514743	chr19	14518312	DNAJB1	promoter	Island
cg05517697	chr5	176528523	RNF44	distal_enhancer
cg05518370	chr10	123729422
cg05519377	chr3	48188128	CDC25A	prox_enhancer	Island
cg05523065	chr4	82562330	TMEM150C	promoter	S_Shore
cg05523455	chr9	133376348	SURF4	promoter	Island
cg05540951	chr8	139629454	KCNK9	GeneBody
cg05542295	chr17	57085515	AKAP1	prox_enhancer	Island
cg05555243	chr18	58945297	ZNF532	GeneBody
cg05556477	chr5	132369627	SLC22A5;MIR3936HG	promoter;promoter	Island
cg05557516	chr14	102071793
cg05559891	chr15	97692446	LINC00923	distal_enhancer
cg05560479	chr12	15629259	EPS8	distal_enhancer
cg05563107	chr19	50025318	VRK3;ZNF473;VRK3;VRK3	TSS200;TSS1500;TSS1500;exon1	Island
cg05572370	chr11	2302017	TSPAN32;C11orf21	promoter;promoter
cg05573699	chr3	52686051	GNL3;PBRM1	promoter;promoter	Island
cg05576795	chr5	174190171
cg05577993	chrX	141278080
cg05584118	chr12	57201822	MIR1228	distal_enhancer	N_Shore
cg05587991	chr3	158540058	RSRC1	GeneBody
cg05593715	chr8	94044668
cg05602567	chr22	32475216	FBXO7	promoter	Island
cg05606039	chr17	75515425	TSEN54;CASKIN2	TSS1500;exon1	Island
cg05609751	chr17	4366400	UBE2G1	prox_enhancer	Island
cg05610132	chr2	105935306	LOC105373530	GeneBody
cg05613803	chr11	46617369	HARBI1	promoter	Island
cg05614904	chr3	133895479	RAB6B	exon1	Island
cg05639405	chr3	126524201	CHST13	promoter	S_Shore
cg05641661	chr10	125838733	BCCIP;DHX32	GeneBody;GeneBody
cg05643964	chr20	63738151	LIME1	GeneBody	S_Shelf;Island
cg05656876	chr22	36356881	MYH9	distal_enhancer
cg05664197	chr3	58306359	RPP14;HTD2	promoter;promoter	Island
cg05671732	chr10	68957110	DDX21	prox_enhancer	S_Shore
cg05674475	chr4	42152368	BEND4	prox_enhancer	Island
cg05679475	chr10	17428255	Y_RNA	distal_enhancer
cg05684750	chr21	39084254	LINC02940	distal_enhancer
cg05691475	chr1	188778730
cg05694331	chr1	36316122	EVA1B	distal_enhancer
cg05694764	chr4	7112285
cg05697527	chr15	48597055	FBN1	distal_enhancer
cg05704893	chr17	8079455	LOC107985075	exon1	Island
cg05705035	chr12	31659646	METTL20;ETFBKMT	promoter;promoter	S_Shore
cg05705068	chr8	95090301	NDUFAF6	GeneBody
cg05706001	chr7	87934180	ADAM22	promoter	Island
cg05712475	chr10	96652094	PIK3AP1	distal_enhancer
cg05713474	chr20	62143837	SS18L1	promoter	Island
cg05713693	chr4	120922562	PRDM5	promoter	Island
cg05717863	chrX	39955445
cg05719293	chr20	10558906	DNAJC9P1	distal_enhancer
cg05721281	chr3	197750684	FYTTD1	prox_enhancer	S_Shore
cg05729200	chr2	101474859	RFX8;RFX8;RFX8	TSS200;TSS1500;exon1	S_Shore
cg05730765	chr13	22010532
cg05731698	chr19	31101234	LOC124900621	GeneBody
cg05732940	chr12	57771940	METTL1	prox_enhancer	Island;N_Shore
cg05739036	chr11	28110317	METTL15	promoter	Island
cg05743086	chr8	100722055	PABPC1	exon1	Island
cg05743734	chr16	56625747	MT1E	promoter	Island
cg05747448	chr3	81761789	GBE1;GBE1	TSS200;TSS1500	Island
cg05750276	chr10	120851320	WDR11;WDR11-DT;WDR11-AS1	promoter;promoter;promoter	Island
cg05754808	chr9	98119377	TRIM14	promoter	Island
cg05761277	chr17	78360657	SOCS3-DT	prox_enhancer	Island
cg05770700	chr1	246591732	CNST;CNST;CNST	TSS200;TSS1500;exon1
cg05770837	chr13	45341582	TPT1-AS1	promoter	S_Shore
cg05771511	chr15	63048197	TPM1	promoter	Island
cg23363981	chr12	8032748	FOXJ2	promoter	Island
cg23366053	chr7	100045157	ZSCAN21	other_regul_region
cg23367146	chr19	21590616	LOC105372323;LOC101929007	GeneBody;GeneBody	S_Shelf
cg23378840	chr6	47477785	CD2AP;CD2AP-DT	promoter;promoter	Island
cg23386367	chr9	88355217	RPSAP49	distal_enhancer
cg23388763	chr19	36236080	LOC107985304	TSS1500
cg23394420	chr12	131894715	ULK1	promoter	Island;N_Shore
cg23396286	chr10	97498748	MMS19	promoter	Island
cg23409147	chr11	58877567	GLYATL2	GeneBody
cg23410787	chr9	96113138	LOC158434	GeneBody
cg23418334	chr18	58128743	NEDD4L	distal_enhancer
cg23425592	chr18	47815645	MTCO2P2	distal_enhancer
cg23429678	chr5	141651421	FCHSD1	promoter	Island
cg23429962	chrX	16168546	MAGEB17;MAGEB17-AS1	exon1;exon1
cg23436591	chrX	24838665	EEF1B2P3	distal_enhancer
cg23438592	chr11	102843621	MMP3	promoter
cg23444868	chr17	76036911	EVPL	distal_enhancer
cg23445360	chr8	70403793	NCOA2	promoter	Island
cg23447700	chr4	125762714	TMEM248P1	other_regul_region
cg23448899	chr10	85651642	RN7SKP238	prox_enhancer
cg23449780	chr9	4985123	JAK2	promoter	Island
cg23451424	chr7	82444023	CACNA2D1	prox_enhancer	Island
cg23458172	chr2	196527577	HECW2	distal_enhancer
cg23460823	chr3	170726846	SLC7A14-AS1;LOC124906302	GeneBody;GeneBody
cg23464202	chr8	141191151	DENND3	distal_enhancer
cg23469706	chr3	196639738	NRROS	promoter	Island
cg23471902	chr14	90534841	TTC7B	GeneBody
cg23475474	chr17	65531806	AXIN2	distal_enhancer
cg23483707	chr13	43879699	CCDC122	prox_enhancer	Island
cg23488296	chr17	3798736	ITGAE	distal_enhancer
cg23492218	chr1	58732883	LOC112268263	GeneBody
cg23492399	chr5	102865897	PAM	promoter	Island
cg23506375	chr18	21803683	RN7SL233P	distal_enhancer
cg23507521	chr18	3246934	MYL12A;MYOM1	TSS1500;exon1	N_Shore
cg23509850	chrY	7279588	PRKY	distal_enhancer
cg23520976	chr15	93861697	LINC02207	prox_enhancer
cg23521980	chr3	108061026	CD47	GeneBody
cg03529514	chr3	160862447	PPM1L	GeneBody
cg03533730	chrX	104922356	RPL18AP14	other_regul_region
cg03543731	chr15	50182424	SLC27A2	promoter	Island
cg03546738	chr3	141586071	RASA2	GeneBody
cg03546977	chr5	79689666	CMYA5	promoter	Island
cg03549705	chr16	29663297	QPRT;SPN	promoter;promoter	N_Shore
cg03550917	chr16	5071878	ALG1	promoter	Island
cg03554174	chr4	119027233	SYNPO2	promoter
cg03554671	chr7	5453197
cg03562366	chr6	7431679	LOC102724234	GeneBody
cg03563667	chr4	141133263	RNF150	promoter	Island
cg03574999	chr17	73232416	VCF1;FAM104A;MTNAP1;C17orf80	promoter;promoter;promoter;promoter	Island
cg03576137	chr6	17938525	KIF13A	GeneBody
cg03578458	chr15	70097552	TLE3	prox_enhancer	Island
cg03581317	chr8	81035282	PAG1	GeneBody
cg03584891	chr4	155759104	GUCY1B1;GUCY1B3	promoter;promoter	Island
cg03589557	chr11	71453237	NADSYN1	promoter	Island
cg03602698	chr10	33254057	NRP1	GeneBody
cg03603495	chr17	50763440	ANKRD40CL;LINC00483	distal_enhancer;distal_enhancer
cg03608000	chr19	11887808	ZNF69	promoter	N_Shore
cg03609636	chr11	102452981	TMEM123;TMEM123-DT	promoter;promoter	Island
cg03612092	chr8	85245506	CA13	promoter	N_Shore
cg03614034	chr1	87318227
cg03616195	chr17	30906242	TEFM	promoter	Island
cg03618571	chr5	51657484
cg03621837	chr16	4335055	GLIS2	GeneBody
cg03623378	chr20	13221023	ISM1	promoter	Island
cg03623599	chr13	38784658	RNU6-56P	distal_enhancer
cg03625179	chrX	40622922	MPC1L	promoter	N_Shore
cg03626025	chr15	43185897	LOC124903478;LOC124903478	TSS200;TSS1500	S_Shore
cg04864196	chr3	48440283	CCDC51;TMA7	promoter;promoter	Island
cg03634767	chr5	150648991	SYNPO	distal_enhancer	N_Shore
cg03637622	chr5	179907771	TBC1D9B	exon1	Island
cg03638665	chr6	151452063	ARMT1;RMND1	TSS1500;exon1	Island
cg03641105	chr16	22206126	EEF2K	promoter	N_Shore
cg03645225	chr10	5507396	CALML5	distal_enhancer
cg03647307	chrX	54549279	GNL3L	GeneBody
cg03652611	chr5	139561781	UBE2D2	prox_enhancer	Island
cg03653573	chr5	132426634	LINC02863	promoter
cg03662467	chr18	46173572	C18orf25;ARK2N	prox_enhancer;prox_enhancer	Island
cg03668469	chr20	50292087	LINC01270	prox_enhancer
cg03689048	chr6	31651767	BAG6	prox_enhancer	N_Shore;N_Shore
cg03694805	chrX	41476080	GEMIN7P1	distal_enhancer	S_Shore
cg13559046	chr19	2236344	PLEKHJ1	promoter	Island
cg13566417	chr12	990120	RAD52	promoter	N_Shore;N_Shore
cg13568171	chr1	29230309	MECR	prox_enhancer	N_Shore
cg13568540	chr7	47946850	PKD1L1	prox_enhancer
cg13574337	chr16	3966719	ADCY9	GeneBody	S_Shore;Island
cg16068104	chr16	21261683	CRYM	distal_enhancer
cg16074812	chr8	11343741	TDH	GeneBody	N_Shelf
cg16075744	chr11	74170827	PPME1;C2CD3	TSS1500;exon1	N_Shore
cg16076493	chr7	106144043	DCAF13P1	distal_enhancer
cg16079541	chr6	30881069	DDR1	exon1	N_Shelf
cg16081185	chr18	34032104	NOL4	other_regul_region
cg16081228	chr2	147844709	ACVR2A	promoter	S_Shore
cg16083800	chr9	127224855	GARNL3;LOC124902273	TSS1500;TSS1500	Island
cg16087098	chr21	44973102	SLX9	GeneBody	S_Shore
cg16093065	chr22	40324629	ADSL	distal_enhancer
cg16094526	chr1	21894343	HSPG2	GeneBody
cg16097357	chr17	75588279	MYO15B;MYO15B	TSS1500;exon1	Island
cg16097907	chr19	28978060	LINC00906	other_regul_region
cg16098484	chr3	124971286	HEG1	GeneBody
cg16103151	chr6	105362709	PREP	distal_enhancer
cg16103835	chr14	64807564	SPTB	GeneBody
cg16103856	chr6	3391324	SLC22A23	GeneBody
cg16106092	chr6	157183042	ARID1B	GeneBody
cg16117472	chr20	46709757	SLC2A10	promoter	Island
cg16118778	chr9	134745199	COL5A1	GeneBody
cg16122110	chr8	22867991	PEBP4	GeneBody	S_Shore
cg16128096	chr1	41892377	HIVEP3	distal_enhancer
cg16128337	chr16	57770978	KIFC3	GeneBody
cg16131300	chr5	31532080	C5orf22;DROSHA	promoter;promoter	Island
cg16132118	chr8	133420510	ST13P6	other_regul_region
cg16133940	chr1	84574123	CTBS	GeneBody	N_Shore
cg16134073	chr6	15359444	RNU6-645P	distal_enhancer
cg16137773	chr6	33747333	IP6K3	prox_enhancer
cg16137851	chr7	22378433	RAPGEF5	distal_enhancer
cg16140510	chr6	41921152	MED20	promoter	Island
cg16154283	chr17	17135835	MPRIP	GeneBody
cg16155903	chr12	3803755
cg16158671	chr11	64163781	MACROD1	GeneBody	N_Shore
cg16159717	chr5	61332181	ZSWIM6	promoter	Island
cg16163883	chrX	130320770
cg16164097	chr17	82050859	RFNG	prox_enhancer	Island;N_Shelf
cg16164539	chrX	123490228	H3P47	distal_enhancer
cg16165976	chr2	153871163	GALNT13	TSS1500	N_Shore;N_Shore;N_Shore
cg16169049	chr11	79069647	TENM4	GeneBody	N_Shore
cg16173284	chr2	28782829	PPP1CB	GeneBody
cg16177005	chrX	10506392	MID1	GeneBody
cg16177259	chr6	119210029	MAN1A1	GeneBody
cg16179230	chr1	204681500	LRRN2	GeneBody	N_Shelf
cg16181497	chr6	45441995	RUNX2	distal_enhancer
cg16182457	chr7	75962816	POR	distal_enhancer
cg16186274	chr3	112774969
cg16196321	chr7	1031187	C7orf50	GeneBody	S_Shelf
cg16196595	chr1	156222946	PMF1-BGLAP	distal_enhancer
cg16199877	chr9	72925782	ALDH1A1	distal_enhancer
cg16201634	chr1	9086298	SLC2A5	GeneBody
cg16209639	chr2	212249954	ERBB4	other_regul_region
cg16209643	chr1	234893915	RN7SL668P	distal_enhancer
cg16213455	chrX	71106385	CXorf65	prox_enhancer
cg16215705	chr4	7844942	AFAP1	distal_enhancer
cg16224924	chr18	53864984	RPL29P32	distal_enhancer
cg16226642	chr11	7826329	OR5P3	GeneBody
cg16227392	chr14	99035236	LOC107984696	GeneBody
cg16232206	chr12	22333503	ST8SIA1	prox_enhancer	N_Shore;N_Shelf
cg16233212	chrX	27684180	DCAF8L2	GeneBody
cg16236303	chr8	42542123	SLC20A2	prox_enhancer	S_Shore
cg16241033	chr10	14008456	FRMD4A	exon1
cg16241832	chr10	72612112	MICU1	GeneBody
cg16242260	chrX	12583560	FRMPD4	GeneBody	Island
cg16242604	chr1	157135199	ETV3	distal_enhancer	N_Shelf
cg16245040	chr14	94026344	OTUB2	promoter	Island
cg16245191	chr10	14801815	FAM107B	other_regul_region
cg16246489	chr5	135399985	H2AFY;MACROH2A1	promoter;promoter	S_Shore
cg16248786	chr20	36034604
cg16257341	chr16	2799356	PRSS41	prox_enhancer	S_Shore
cg16257645	chr12	48758220	SPMIP11	GeneBody
cg16265399	chr1	66788402
cg16271141	chr22	40710002
cg16287791	chr8	60679529	CHD7	prox_enhancer	Island
cg16289896	chr1	160176552	ATP1A4	prox_enhancer
cg16291112	chr11	65181702	CAPN1;CAPN1-AS1	promoter;promoter	Island;N_Shelf
cg16293118	chr13	101452655	ITGBL1	promoter	N_Shore
cg16293249	chr2	112055380	TMEM87B	exon1	Island
cg16294486	chr6	31665686	GPANK1	promoter	Island
cg16295653	chr15	64737104
cg16297719	chr9	127215245	RALGPS1	GeneBody
cg16298761	chr8	144114919	KIAA1875;WDR97	distal_enhancer;distal_enhancer	N_Shore
cg16301246	chr2	25089361	SUCLA2P3	distal_enhancer
cg16302110	chr16	69647423	NFAT5	GeneBody
cg16316416	chr5	38888741	OSMR	GeneBody
cg16320737	chr7	112393443			S_Shore
cg16321307	chr8	27311709	PTK2B	prox_enhancer	S_Shore
cg16325326	chr1	52726389	ZYG11B	promoter	Island
cg16326242	chr2	118808533	LINC01956	distal_enhancer
cg16327027	chr13	110412371	COL4A2-AS2	distal_enhancer
cg16339924	chr4	17577245	LAP3	promoter	Island
cg16346952	chr7	24895240	OSBPL3	GeneBody
cg16351292	chr18	69469070	LOC105372179	TSS1500	N_Shore
cg16351364	chr6	46652939	CYP39A1;SLC25A27	promoter;promoter	Island
cg16352321	chr20	34711806	TP53INP2	distal_enhancer	S_Shore
cg16352934	chr11	123629014	GRAMD1B	distal_enhancer
cg16359643	chr15	93322326	LOC105370982	GeneBody
cg16362027	chr15	88313057	NTRK3	distal_enhancer
cg16365690	chr11	6622578	DCHS1	GeneBody
cg16368059	chr13	49792423	KPNA3	prox_enhancer	Island
cg26150489	chr11	62508434	AHNAK	distal_enhancer
cg26154342	chr12	94149201	PLXNC1	prox_enhancer	Island
cg26158374	chr4	27164049
cg26158974	chrX	109886359	RPS5P7	distal_enhancer
cg26162326	chr7	76327744	FPASL	distal_enhancer	N_Shore
cg26164761	chr2	168198733	PHF5AP5	distal_enhancer
cg26179022	chr14	65102630	MAX	promoter	Island
cg26179530	chr2	69539350	SNORA36C	distal_enhancer
cg26181096	chr22	41480615	ACO2	distal_enhancer
cg26181316	chr11	67683073	RPL37P2	promoter
cg26184919	chr16	29806691	MAZ	promoter	Island
cg26185621	chr22	41436109	TOB2	GeneBody
cg26187005	chr17	6069128	WSCD1	promoter	N_Shore
cg26193250	chr20	61423176	CDH4	GeneBody
cg26194484	chr6	157862155	SNX9	GeneBody
cg26201596	chr10	720101
cg26213368	chr11	62707506	GNG3;BSCL2	promoter;promoter	S_Shore;N_Shore
cg26215009	chr5	34007999	AMACR	exon1	Island
cg26216002	chr1	10033009	UBE4B	exon1	Island
cg26220952	chr18	7273140	LOC105371974	GeneBody
cg26222042	chr5	31532093	C5orf22;DROSHA	promoter;promoter	Island
cg26222198	chrX	42128626	RNU6-630P	distal_enhancer
cg26223128	chrX	131677406	HDGFP1	other_regul_region
cg26224455	chr2	165621169	CSRNP3	distal_enhancer
cg26227101	chr1	13749375	PRDM2	promoter	Island
cg26241806	chr10	26438317	APBB1IP	promoter	Island
cg26242514	chr5	69007201	CTC-340D7.1	promoter
cg26248284	chr4	41360836	LIMCH1	exon1	Island
cg26254907	chr10	62437964	ZNF365	GeneBody
cg26255552	chrX	39983973
cg26258320	chr3	55490906	WNT5A	prox_enhancer	S_Shelf
cg26267678	chr2	10911976	KCNF1	promoter	Island;N_Shore
cg26272248	chr8	144108131	KIAA1875;WDR97	prox_enhancer;prox_enhancer	S_Shelf;Island
cg26278699	chr2	237414329	COL6A3	promoter
cg26284985	chr6	110105515	WASF1	GeneBody
cg26287741	chr6	138545988	NHSL1	TSS1500
cg26288249	chr9	110048674	PALM2AKAP2;PALM2-AKAP2	promoter;promoter	Island
cg26295476	chrX	136163319	FHL1	distal_enhancer
cg26297761	chr21	41245437	PLAC4	distal_enhancer	N_Shore
cg26299415	chr15	90215006	RPS12P26	distal_enhancer
cg26905545	chr3	196431024	UBXN7-AS1	TSS1500	N_Shore
cg26906731	chr2	15940493	MYCN	promoter	Island
cg26907532	chr13	30851904	LINC00545	distal_enhancer
cg26910092	chr2	215435876	FN1-DT;FN1-DT;FN1	TSS1500;exon1;exon1	Island
cg26910465	chr15	43330473	ADAL;LCMT2	promoter;promoter	Island
cg26912688	chr1	176207426	COP1;COP1-DT;COP1	TSS200;TSS1500;TSS1500	Island
cg26912984	chr6	111087542	SLC16A10	promoter	Island
cg26914865	chr19	13624202	CACNA1A	prox_enhancer
cg26917242	chr2	185290271
cg26919347	chr4	76310524	FAM47E-STBD1;STBD1	GeneBody;GeneBody	S_Shelf
cg26919799	chr1	155026598	DCST2	GeneBody
cg26920172	chr8	16339673	MRPL49P2	distal_enhancer
cg26921187	chr14	89417193	FOXN3;FOXN3-AS1	promoter;promoter	Island
cg26925463	chr7	134454557	AKR1B1	distal_enhancer	N_Shelf
cg26925980	chr10	18713139	LOC105376440	GeneBody	S_Shelf
cg26927498	chrX	48074997			S_Shelf
cg26931428	chr2	47050936	TTC7A	GeneBody
cg10011999	chr8	6718360	AGPAT5	distal_enhancer
cg10012007	chr11	65692389
cg10012533	chr22	44246075	SHISAL1	GeneBody
cg10016835	chr1	29230881	MECR	promoter	Island
cg10018632	chr20	23086396	CD93	promoter
cg10019467	chr4	40630771	RBM47	promoter	S_Shore
cg10030843	chr12	114865421
cg10039299	chr2	95526525	ANKRD33BP1	promoter	S_Shore;Island
cg10040615	chr22	48866835	LINC01310	promoter
cg10040688	chr12	49970826	AQP6	prox_enhancer	S_Shelf
cg10050497	chr16	84185261	TAF1C	GeneBody	S_Shelf;N_Shore
cg10055637	chr12	108907849	SVOP	GeneBody
cg10066534	chr6	133889119	TCF21	promoter	N_Shore;N_Shelf;N_Shelf
cg10067427	chr15	81324203	STARD5;TMC3-AS1	promoter;promoter	Island
cg10087519	chr2	178532756	TTN;TTN-AS1	GeneBody;GeneBody
cg10087973	chr4	54658032	KIT	promoter	Island
cg10093594	chr1	206685409	MAPKAPK2	prox_enhancer	Island
cg10094886	chr1	204332150	RPL21P19	distal_enhancer
cg10096399	chr12	3090582	TSPAN9	distal_enhancer
cg10099304	chr19	2977605	TLE6	exon1	Island
cg10105884	chr6	133432401	EYA4	GeneBody
cg10107929	chr13	48976070	FNDC3A	promoter	Island
cg10120311	chr9	132647510	DDX31	distal_enhancer
cg10128166	chr6	32844444	PSMB8	prox_enhancer	S_Shore
cg10129816	chr7	113086747	GPR85	promoter
cg10131910	chr8	100952347	YWHAZ	TSS1500	Island
cg10140087	chr19	42242745	GSK3A;GSK3A	TSS200;TSS1500	Island;N_Shelf
cg10142848	chr1	155254978	ENTREP3	exon1	Island
cg10143543	chr4	75511795	RCHY1	GeneBody	N_Shelf
cg10153942	chr19	54471279	CDC42EP5	GeneBody	Island
cg10176687	chr11	123358365	GRAMD1B	promoter	N_Shore
cg10181968	chr7	139777675	TBXAS1;HIPK2	TSS1500;exon1	Island
cg10183001	chr12	50924647	TMT1A	TSS1500
cg10192164	chr16	30407854	ZNF771	GeneBody	Island
cg10194341	chr6	43059387	MRPL2;KLC4	promoter;promoter	Island
cg10195203	chr15	56733620	ZNF280D	promoter	Island
cg10196861	chr16	23182670	SCNN1G	promoter	Island;N_Shelf
cg10199067	chr13	110413251	COL4A2-AS2	distal_enhancer
cg10201608	chr2	85561463	GGCX;VAMP8	promoter;promoter	Island
cg10209902	chr17	4143190	ZZEF1;CYB5D2	promoter;promoter	Island;N_Shore
cg10227629	chr1	217152413	ESRRG	distal_enhancer
cg10231737	chr6	84033581	MRAP2;MRAP2	TSS200;TSS1500	N_Shore
cg10235453	chr16	88430885	ZNF469	distal_enhancer	Island;N_Shore
cg10240449	chr17	4948815	PFN1;ENO3	TSS1500;exon1	Island
cg10243787	chr22	19431958	HIRA	promoter	S_Shore;Island
cg10244222	chr17	64500504	DDX5	GeneBody	S_Shelf
cg10249546	chr22	27998103	TTC28;TTC28-AS1	GeneBody;GeneBody
cg10251328	chr17	48997351	IGF2BP1	promoter	Island
cg10251347	chr1	51878633	NRD1;NRDC	promoter;promoter	Island
cg10252135	chr8	65842714	PDE7A-DT	promoter	Island
cg10267495	chrX	101080309	TMEM35A	GeneBody
cg10290373	chr9	132161747	NTNG2	prox_enhancer	Island
cg10292855	chr16	8713161	ABAT	promoter
cg10294822	chr4	61200657	ADGRL3	exon1	Island
cg10305094	chr2	170086535	NSA2P5	distal_enhancer
cg10305667	chr14	45134315	FKBP3	prox_enhancer	Island;N_Shore
cg10312195	chr8	38701715	LOC124901936	TSS1500
cg10314406	chr16	2759773	SRRM2	GeneBody	S_Shelf;N_Shelf
cg10318458	chr1	46941486	CYP4A11	promoter
cg10318944	chr2	159753739	MARCHF7	GeneBody
cg10328044	chr14	22557625	LINC02332;LOC105370399	TSS1500;exon1
cg10330822	chr8	101609323	GRHL2	GeneBody
cg10330885	chr16	88663560	MVD	TSS1500	Island
cg10332710	chrX	9897908	SHROOM2	distal_enhancer	S_Shelf
cg10344477	chr17	83048648	B3GNTL1	prox_enhancer	N_Shelf
cg10358466	chr3	169240940	MECOM	distal_enhancer
cg10373833	chr2	127426975	PROC;LOC105373608	GeneBody;GeneBody	S_Shelf;N_Shore
cg10373866	chr17	76841875
cg10376725	chr14	63542754	PPP2R5E	prox_enhancer	N_Shore
cg10383367	chr11	8964426	TMEM9B;TMEM9B-AS1	promoter;promoter	Island
cg10404010	chr2	197500140	HSPE1;HSPD1	promoter;promoter	Island
cg10405915	chr3	146327026
cg15585843	chr12	56110786	PA2G4	GeneBody
cg03718284	chr6	32177840	RNF5;AGPAT1	TSS1500;TSS1500
cg03718380	chr7	92833904	CDK6	promoter	Island
cg03719539	chr8	144336887	SCRT1	prox_enhancer	Island
cg03720887	chr8	100951617	YWHAZ	promoter	Island
cg03724260	chr17	7484481	ZBTB4;POLR2A	promoter;promoter	Island
cg03724990	chr6	84763477	TBX18	promoter	Island
cg03729508	chr19	10452939	PDE4A	promoter
cg03732936	chr1	224183327	DEGS1	promoter	Island
cg03737984	chr11	33258611	HIPK3	promoter	Island
cg03747177	chr16	23557362	EARS2	promoter	Island
cg03749777	chr12	106139268	NUAK1	prox_enhancer	Island
cg03755226	chr6	31739890	MSH5;MSH5-SAPCD1	promoter;promoter	Island
cg22113056	chr5	98065837
cg22115597	chr4	185786690	SORBS2	distal_enhancer
cg22118501	chr3	195048729	XXYLT1-AS1	distal_enhancer
cg22124678	chr8	122781541	ZHX2	promoter	Island
cg22129276	chr2	169069593	DHRS9	promoter
cg22131571	chr1	23778262	PITHD1;ELOA-AS1	promoter;promoter	Island
cg22132309	chr11	2902260	SLC22A18	promoter	Island
cg22133940	chr20	56981494	LOC105372683	GeneBody
cg22140907	chr2	1912158	MYT1L	distal_enhancer
cg22144617	chrX	115626065	PLS3	distal_enhancer
cg22146484	chr8	56211303	PLAG1	promoter	Island
cg22151387	chr10	86338137	GRID1	promoter
cg22154765	chr9	72585765	TMC1	distal_enhancer
cg22160070	chr18	62958954	PHLPP1	GeneBody
cg22162164	chr5	9208433	SEMA5A	GeneBody
cg22163490	chr1	28518240	RCC1	promoter	Island
cg00573529	chr13	112588341	TUBGCP3	promoter	Island
cg00577109	chr19	58563140	MZF1-AS1	distal_enhancer	S_Shelf;Island
cg00579502	chr1	116493341	LOC112268235	exon1
cg00581295	chr17	4948718	PFN1	promoter	Island
cg00584670	chr5	43603056	NNT;NNT-AS1	promoter;promoter	Island
cg00585572	chr22	40951377	RBX1	promoter	Island
cg00588632	chrX	13828693	GPM6B	distal_enhancer
cg00589550	chr16	57065145	NLRC5	GeneBody
cg00590081	chr13	48975529	FNDC3A	prox_enhancer	N_Shore
cg00590555	chr16	47505255	PHKB	GeneBody
cg00596373	chr19	7874557	PRR36;CTD-3193O13.9	promoter;promoter	S_Shore;Island
cg00602783	chr12	81759229	PPFIA2	promoter	S_Shore
cg00606662	chr10	29735965	SVIL	promoter	Island
cg00607051	chr5	191385	LRRC14B	promoter	N_Shore;N_Shelf
cg00622149	chr14	35826379	BRMS1L	promoter	Island
cg00629816	chr9	37784934	EXOSC3	promoter	Island;N_Shelf
cg00630028	chr6	118344268
cg00630453	chr20	2840723	PCED1A;VPS16	promoter;promoter	Island
cg00631570	chr5	99028974
cg00636508	chr16	70590527	IL34	GeneBody
cg00639289	chr2	212539010	ERBB4	promoter	S_Shore
cg00640240	chr11	6612870	TAF10	prox_enhancer	S_Shore
cg00642536	chrX	9935968	SHROOM2	other_regul_region
cg00642565	chr16	81843903	PLCG2	distal_enhancer
cg00645075	chr11	134225492	NCAPD3	promoter	Island
cg00648476	chr11	123654529	SCN3B	exon1	Island
cg00653609	chr6	39115188	SAYSD1	promoter	Island
cg00658161	chr8	27422440	MIR6842	distal_enhancer
cg00661010	chr6	153002744	MTRF1L	promoter	Island
cg00662646	chr12	57526932	MBD6	distal_enhancer	S_Shelf
cg00664879	chr16	80736270	CDYL2	exon1
cg00679908	chr15	74461295	UBL7;UBL7-DT	promoter;promoter	Island
cg00688253	chr6	108713975	LINC00222	distal_enhancer
cg00689211	chr21	41508180	TMPRSS2	promoter	Island
cg00698444	chr13	107258624	NALF1	GeneBody
cg00700817	chr5	1368367	MTCO2P32	distal_enhancer
cg00704590	chr1	66996377	SLC35D1	distal_enhancer
cg00704953	chr11	96389980	CCDC82;JRKL	promoter;promoter	Island
cg00708273	chr5	140969072	PCDHAC2	exon1	S_Shore
cg00714323	chrX	15679410	CA5BP1	prox_enhancer	S_Shelf
cg00715241	chr17	4987786	CAMTA2;RP5-1050D4.5	promoter;promoter	S_Shore
cg00718811	chrX	108292365	COL4A6	GeneBody
cg00720190	chr3	38496258	EXOG	promoter	Island
cg00720707	chr16	3966844	LINC02861	distal_enhancer	S_Shore;Island
cg00720960	chr12	116694183	RP11-497G19.2	distal_enhancer
cg00721468	chr6	8102498	EEF1E1;EEF1E1-BLOC1S5	promoter;promoter	Island
cg00724098	chr7	40134811	SUGCT	promoter	Island
cg00734724	chr15	41116432	INO80	prox_enhancer	Island
cg00734800	chr3	50350751	NPRL2;CYB561D2	promoter;promoter	Island
cg00735196	chr18	51030880	SMAD4	prox_enhancer	Island
cg00742040	chr6	36598955	SRSF3	distal_enhancer
cg00748449	chrX	110004346	TMEM164	prox_enhancer	S_Shore
cg00753492	chr1	234608084	IRF2BP2	GeneBody	N_Shore
cg00753739	chr10	11611490	USP6NL-AS1	promoter	Island
cg00759551	chr3	133574055	CDV3	promoter	Island
cg00762681	chrX	134235548			N_Shore
cg00766845	chr14	52069304	NID2	promoter	Island
cg00768272	chr4	139227919	RNU6-506P	distal_enhancer
cg00769112	chr19	3981165	SNORD37	prox_enhancer	S_Shelf;N_Shore;N_Shelf
cg00770155	chr19	14777015	EMR2;ADGRE2	promoter;promoter
cg00781723	chr19	17555565	COLGALT1	promoter	Island
cg07560932	chr20	62966650	SLC17A9	distal_enhancer
cg07561547	chr1	201399655	LAD1;LOC101929343	TSS1500;exon1	Island
cg07562918	chr9	21994436	CDKN2A;CDKN2B-AS1	promoter;promoter	Island
cg07564261	chr17	68383433	ARSG	GeneBody
cg07575197	chr3	156301425	KCNAB1	exon1
cg07583490	chr19	15264563	BRD4	distal_enhancer
cg07587138	chr8	141393989	ASTILCS	prox_enhancer	S_Shore
cg07590406	chr3	58306339	RPP14;HTD2	promoter;promoter	Island
cg07596065	chr22	50545964	KLHDC7B	exon1	S_Shore;N_Shore
cg07601932	chr22	42090920	NDUFA6;NDUFA6-DT	promoter;promoter	Island
cg07604117	chr6	152381230	SYNE1;SYNE1-AS1	GeneBody;GeneBody
cg07606171	chr16	53511743	LOC105371268	GeneBody
cg07607639	chr16	19118819	ITPRIPL2	exon1	S_Shelf;S_Shelf
cg07608290	chr14	102362934	CINP;TECPR2	promoter;promoter	Island
cg07608813	chr19	7522422	MCOLN1	promoter	S_Shelf;Island
cg07612045	chr7	144836141	TPK1	promoter	Island
cg07617633	chr1	6753465
cg07619567	chr16	83915612	MLYCD	GeneBody	N_Shore
cg07622815	chr8	22669075	BIN3	promoter	Island
cg07625783	chr1	159826827	SLAMF8	promoter
cg07627148	chr19	707610	PALM	prox_enhancer	S_Shelf;N_Shore;N_Shore;N_Shelf
cg07629844	chr1	223712289	CAPN2	TSS1500	Island
cg07629951	chr16	81007130	CENPN	promoter	Island
cg07630345	chr6	31197027	HCG27	TSS1500	N_Shore
cg07635586	chr12	56258481	ANKRD52	promoter	Island
cg07640391	chr18	80008640	TXNL4A	GeneBody
cg07644091	chr1	223044989
cg07655761	chr16	53130963	CHD9	promoter	Island
cg07660473	chr16	66468587	BEAN1	other_regul_region
cg07663404	chr19	3979940	EEF2	GeneBody	S_Shore;N_Shelf
cg07667295	chr14	63853400	SYNE2	prox_enhancer	Island
cg07676324	chr5	140401086	ANKHD1-DT	prox_enhancer	Island
cg07684553	chr1	2099823	PRKCZ	GeneBody
cg07694886	chr18	10705986	PIEZO2	GeneBody
cg07696673	chr7	122544540	CADPS2;LOC105375481	GeneBody;GeneBody
cg07703017	chr7	48089027	UPP1	promoter	Island
cg07703356	chr13	111214385	ARHGEF7	GeneBody
cg07705820	chr6	31865327	NEU1	distal_enhancer	S_Shelf
cg07711954	chr19	18110514	IL12RB1	distal_enhancer	Island
cg07713268	chr13	28139174	PAN3	promoter	Island
cg07717774	chr17	7501995	POLR2A	distal_enhancer
cg07727884	chr17	19387190	MFAP4;MFAP4;MFAP4	TSS200;TSS1500;exon1
cg07730907	chr15	83067113	BTBD1	promoter	Island
cg07740897	chr1	159892818	CFAP45;LOC124904434	GeneBody;GeneBody
cg07757497	chr1	236142519	GPR137B	promoter	S_Shore;Island
cg07760851	chr11	695000	DEAF1;TMEM80;DEAF1;DEAF1	TSS200;TSS1500;TSS1500;exon1	Island
cg07765526	chr10	96208846	BLNK	GeneBody
cg07771477	chr13	110489718	COL4A2	GeneBody
cg07774879	chr18	62716909	PHLPP1	prox_enhancer	Island
cg07781158	chr15	80695456	ABHD17C	exon1	Island
cg07782630	chr9	116687266	TRIM32;ASTN2	promoter;promoter	Island
cg07782669	chr8	72731597	LOC101926908	TSS1500
cg13065582	chr19	7395171	ARHGEF18;ARHGEF18-AS1	promoter;promoter	Island
cg13065938	chr1	186375866	TPR;ODR4	TSS1500;exon1	S_Shore
cg13068216	chr6	158312949	TULP4	prox_enhancer
cg13076778	chr2	25342734	DNMT3A;DNMT3A	TSS200;TSS1500	Island
cg13077340	chr2	152717683	ARL6IP6;PRPF40A	promoter;promoter	Island
cg13084311	chr9	92729397	BICD2	distal_enhancer
cg13089189	chr20	724275			N_Shelf
cg13089205	chr20	57234507	BMP7	GeneBody
cg13089947	chr12	26124992	BHLHE41	promoter	S_Shelf;Island
cg13099616	chr1	227563550	ZNF678	promoter	S_Shelf;N_Shore
cg13100117	chr1	230380370	PGBD5	distal_enhancer
cg13103179	chr15	32733071	GREM1-AS1	distal_enhancer
cg13105122	chr8	65806674	PDE7A	distal_enhancer
cg13106539	chr13	112198698	LINC01070	GeneBody	S_Shelf
cg13107760	chr2	184598482	ZNF804A	promoter	Island
cg13129888	chr1	28088588	EYA3	promoter	Island
cg13131095	chr2	15942063	MYCNOS	prox_enhancer	Island
cg13134104	chr7	949564	ADAP1	GeneBody	S_Shelf
cg13135462	chr3	172711159	NCEH1	promoter	Island
cg13137259	chr7	36659258	AOAH-IT1	distal_enhancer
cg13137381	chr2	61537536	XPO1	prox_enhancer	N_Shore
cg13139848	chr17	63420983	TANC2	GeneBody
cg13142359	chr9	107548647	PPIAP88	distal_enhancer
cg13145750	chrX	111268887	CAPN6	GeneBody
cg13163786	chr11	121540873	SORL1	distal_enhancer
cg13164157	chr4	16083557	PROM1;PROM1	TSS1500;exon1	Island
cg13165472	chr2	69013063	ANTXR1	promoter	Island
cg13178755	chr2	173158852	MAP3K20	GeneBody
cg24935208	chr3	89048305
cg24935521	chrX	133440369	GPC4	distal_enhancer
cg24938348	chr20	2006637	PDYN	promoter
cg24940248	chr11	118926163	BCL9L	promoter	S_Shore
cg24942186	chr3	55487345	WNT5A	promoter	S_Shelf;S_Shore;Island
cg24942343	chr17	7252454	ELP5;CTDNEP1	promoter;promoter	Island
cg24944075	chrX	79170603	CTHRC1P1	distal_enhancer
cg24955824	chr5	3393995	LINC02162	distal_enhancer
cg24956561	chr7	115707361
cg24959762	chr19	19606405	PBX4	GeneBody
cg24966142	chr18	2845978	EMILIN2	TSS1500	N_Shore
cg24970172	chr14	76873641
cg24972288	chr11	8871346	Y_RNA	distal_enhancer	S_Shore
cg24975254	chr16	74742478	FA2H	distal_enhancer
cg24975642	chr12	124388801	NCOR2	GeneBody	S_Shore;Island
cg24978306	chr8	32269453	NRG1	GeneBody
cg24981811	chr17	1013642	ABR;LOC105371481	GeneBody;GeneBody	S_Shore
cg27263386	chr21	32612404	CFAP298;C21orf59;CFAP298-TCP10L;AP000275.65	promoter;promoter;promoter;promoter	Island
cg27264329	chrX	118271876
cg27269899	chr11	72041184	NUMA1	distal_enhancer
cg27273515	chr16	80656697	CDYL2	GeneBody
cg27287578	chr1	8525951	RERE	promoter
cg27291235	chr19	17305839	MRPL34;MRPL34	TSS200;TSS1500	S_Shelf;Island
cg27294736	chr14	34539651	EAPP	promoter	Island
cg27302468	chr1	216813114	ESRRG	distal_enhancer
cg27307529	chr9	121082286	C5	distal_enhancer
cg27308231	chr10	92291062	CPEB3;MARCH5;MARCHF5	promoter;promoter;promoter	Island
cg27313501	chr16	1984197	GFER	promoter	S_Shelf;Island
cg27314249	chr18	6834654	ARHGAP28	GeneBody
cg27315555	chr5	142831597	ARHGAP26	GeneBody
cg27318050	chr6	26457961	BTN2A1	promoter	N_Shore
cg27320213	chr12	57111205	STAT6;LOC124902946;STAT6	TSS1500;exon1;exon1
cg27324642	chrX	150212961	MIR2114	distal_enhancer
cg27331255	chr1	31411364	SERINC2	GeneBody	N_Shore
cg27334056	chr22	48083833
cg27334919	chr7	19118755	TWIST1	TSS1500	S_Shore
cg27339941	chr9	87119889	LINC02872	distal_enhancer
cg27340480	chr19	43666374	PLAUR	distal_enhancer	N_Shelf
cg27342087	chr1	186375519	TPR	promoter	Island
cg27342604	chr15	65086339
cg27343001	chr19	16628238	MED26	promoter	Island
cg27351564	chrX	20383550
cg27351837	chr15	91853017	SLCO3A1	prox_enhancer	Island
cg27356757	chr14	61398478	PRKCH-AS1	distal_enhancer
cg27358811	chr10	96587291	TM9SF3	prox_enhancer	Island
cg27359085	chr16	89418435	ANKRD11	prox_enhancer	N_Shelf
cg27366494	chr9	134028841	BRD3OS;LINC00094	promoter;promoter	S_Shelf
cg27366862	chr13	43879709	LACC1;CCDC122;LACC1;CCDC122;LACC1;CCDC122	TSS200;TSS200;TSS1500;TSS1500;exon1;exon1	Island
cg27370131	chr2	189441456	WDR75	promoter	Island
cg27376024	chr11	63506093	LGALS12	promoter
cg27379942	chr6	130143901	SAMD3	GeneBody
cg27383544	chr5	56517293	RPL26P19	distal_enhancer
cg27383975	chr19	17245373	NR2F6	exon1	Island
cg27385421	chr2	219117534	NHEJ1	GeneBody
cg27388345	chr9	128947525	NUP188;DOLK	promoter;promoter	Island
cg27390524	chr6	15143554	RN7SL332P	other_regul_region
cg27394596	chr16	67115360	PHAF1;C16orf70	distal_enhancer;distal_enhancer
cg27396102	chr14	90801389	TTC7B	distal_enhancer
cg27401333	chr10	19922629	PLXDC2	GeneBody
cg27404242	chr1	37319809			S_Shore
cg27408285	chr12	54259580	CBX5	promoter
cg27418371	chr2	98127687	VWA3B	distal_enhancer
cg27422420	chr5	141619083	DIAPH1	promoter	Island
cg27423323	chr20	2982466	PTPRA	distal_enhancer
cg27423627	chr3	69250204	FRMD4B	distal_enhancer
cg27424261	chr2	15177269	NBAS	GeneBody
cg27426591	chr20	5120399	PCNA	TSS1500	S_Shore
cg27428464	chrX	40078997	BCOR	prox_enhancer
cg27435446	chrX	86048759	CHM	TSS1500
cg27438106	chr15	49651023	DTWD1	GeneBody
cg27450292	chr16	30658547	FBRS	exon1	Island
cg27453301	chr16	401575	DECR2	prox_enhancer	S_Shelf;S_Shore;Island
cg27459367	chr7	151925594	Y_RNA	distal_enhancer
cg27461883	chr16	27550132	KATNIP;KIAA0556;GTF3C1	promoter;promoter;promoter	Island
cg27462507	chrX	38215609	SRPX	GeneBody
cg27462685	chr13	74555442	LINC00347	prox_enhancer
cg27465453	chr10	125479064	LOC105378543	GeneBody
cg27465836	chr7	112113225	DOCK4	GeneBody
cg27467005	chr19	17511470	PGLS;PGLS-DT	promoter;promoter	N_Shore
cg27479400	chr22	41832994	SREBF2	promoter	Island
cg27488740	chr2	78701726
cg27491458	chr1	185157284	SWT1	prox_enhancer	Island
cg27501746	chr7	50275877
cg27504433	chr7	6701465	ZNF12	prox_enhancer
cg27506810	chr19	12295359	ZNF44	prox_enhancer	S_Shore
cg27508623	chr1	27542104	AHDC1	GeneBody
cg27511413	chr17	7179405	ASGR1	promoter
cg27513510	chr14	64449479	ZBTB25;MTHFD1	GeneBody;GeneBody
cg27518277	chr1	186483745	PDC-AS1	distal_enhancer
cg27520108	chr15	68635450	CORO2B	distal_enhancer
cg27526029	chr11	102940802
cg27527924	chr6	116680045	KPNA5	prox_enhancer	N_Shore
cg27529656	chr8	123520123	FBXO32	distal_enhancer
cg27529930	chr15	40405758	IVD	promoter
cg27537937	chr1	155978527	ARHGEF2;ARHGEF2-AS2	promoter;promoter	Island
cg27539611	chr10	29041956
cg27541559	chr19	56066935	LINC01864	promoter
cg27542399	chr15	64989528	SPG21	promoter	N_Shore
cg27542525	chr16	6147235	RBFOX1	GeneBody
cg13913012	chr4	167234536	SPOCK3	promoter
cg24399179	chr12	116157729	MED13L	GeneBody
cg03259733	chr22	19447714	UFD1-AS1;C22orf39	promoter;promoter	Island
cg03264960	chr2	186486016	ZC3H15	promoter	Island
cg03265289	chr15	40697383	RAD51	GeneBody	S_Shore
cg03267742	chr17	783305	GLOD4	TSS1500	S_Shore
cg03271182	chr11	108593623	EXPH5	promoter	S_Shore
cg03273382	chr1	205813214	SLC41A1;PM20D1-AS1	promoter;promoter	Island
cg03274671	chr11	90251204	DISC1FP1	promoter
cg03279302	chr9	17837803	PABPC1P11	other_regul_region
cg03279903	chr16	81710066	CMIP	GeneBody
cg03280620	chr17	36535033	PIGW;MYO19	promoter;promoter	Island
cg03295175	chr2	2095458	MYT1L	GeneBody
cg03296370	chr3	39281725	CX3CR1	promoter
cg03298167	chr2	226799195	RHBDD1;IRS1	TSS1500;exon1	Island
cg03298341	chr14	91060670	RPS6KA5;RPS6KA5;DGLUCY	TSS200;TSS1500;exon1	Island
cg03301189	chr19	41281254	HNRNPUL1	GeneBody
cg03311606	chr2	172427549	ITGA6	promoter	Island
cg03317151	chr17	1628363	SLC43A2	promoter	Island
cg03319552	chr1	211655454	FDPSP8	distal_enhancer
cg03321043	chr5	80654682	MSH3;DHFR	promoter;promoter	Island
cg03325851	chr11	6419250	APBB1	promoter	Island
cg03326470	chr12	56315951	CNPY2	promoter	Island
cg03328650	chr5	72320250	PTCD2;MRPS27	promoter;promoter	Island
cg03329491	chrX	13685898	RAB9A	distal_enhancer	N_Shelf
cg03330377	chr7	92612929	CDK6	GeneBody
cg03340153	chr11	3012540	CARS1	GeneBody
cg03341697	chr11	94543972	FUT4	promoter	Island
cg03343421	chr10	55631667	MTRNR2L5	distal_enhancer	S_Shelf;S_Shore
cg06840305	chr2	97792606	HMGN1P36	other_regul_region
cg06845991	chr7	90403520	CLDN12	promoter
cg06846495	chr2	231461957	SNORD82	prox_enhancer	N_Shore
cg06849090	chr4	128287846	PGRMC2	promoter	Island
cg06849167	chr11	61682414	DAGLA	prox_enhancer	S_Shore
cg06852111	chr7	157368597	DNAJB6	GeneBody
cg06853325	chr19	12681409	DHPS	promoter	N_Shore
cg06864046	chr12	89352728	DUSP6	promoter	Island
cg06869407	chr7	112206471	DOCK4;ZNF277	promoter;promoter	Island
cg06877198	chrX	44873171	KDM6A	promoter	Island
cg06878951	chr12	102543186	LINC02456	GeneBody
cg06887716	chr14	45224573	MIS18BP1	GeneBody
cg06889108	chr5	173890339	CPEB4	exon1	S_Shelf;S_Shore
cg06892049	chr6	32087961	TNXB	GeneBody	S_Shore
cg06907770	chr1	43229593	CFAP57;LOC105378685	GeneBody;GeneBody
cg06912297	chr17	77879649	LINC01973	distal_enhancer
cg06916012	chr2	219499140	GMPPA	promoter	S_Shore
cg06925836	chrX	48683825	WAS	promoter
cg06934111	chr6	11093910	SMIM13	exon1	Island
cg06935501	chr17	7857405	CYB5D1;NAA38	TSS1500;exon1	S_Shelf;S_Shore;Island
cg06938063	chr1	207752060	CD46	promoter	Island
cg06941429	chr12	58745481	LINC02388	distal_enhancer
cg06942649	chr8	486813
cg06945504	chr22	26263346	SEZ6L	GeneBody
cg06950567	chr20	50190781	CEBPB	promoter	Island
cg06952027	chrX	68843454	EFNB1	distal_enhancer	S_Shelf
cg06958686	chr17	63622402	MAP3K3;MAP3K3	TSS200;TSS1500	Island
cg06958720	chr1	41623017	HIVEP3	GeneBody
cg06961439	chr7	149872947	ATP6V0E2	promoter	N_Shore
cg06963132	chr16	67935898	PSMB10	GeneBody	Island
cg06970401	chr1	229252386	TMEM78	distal_enhancer
cg06973234	chr18	31101726	DSC2	TSS1500	Island
cg06973730	chr13	20902780	XPO4	promoter	Island
cg06980757	chrX	39937259	LOC105373180	GeneBody
cg06983715	chr1	85576991	LOC124904208	exon1	Island;N_Shelf
cg06994272	chr10	47384289	ZNF488	promoter	Island
cg07000989	chr18	36129771	ELP2	promoter	Island
cg07005843	chr4	52712497	DANCR;LINC01618	promoter;promoter	Island
cg07014742	chr1	161132890	DEDD	promoter
cg07018629	chr5	91150433	ADGRV1	GeneBody
cg07025274	chr1	181033992	MR1	promoter
cg07030336	chr10	112447026	ZDHHC6	promoter	Island
cg07030596	chr9	35665146	ARHGEF39	promoter	Island
cg07031821	chr15	67011574	SMAD3-DT	GeneBody
cg07031972	chr1	209223176	TFDP1P1	distal_enhancer
cg07042914	chr11	26994109	FIBIN	promoter
cg07044619	chr16	28974988	SPNS1	exon1	Island
cg07048092	chr20	10706377
cg07055571	chr21	43328915	LOC124905027	exon1
cg07056290	chr14	68740050	RNU6-921P	distal_enhancer
cg07070301	chr20	58153007	LOC107985434;CIMIP1	GeneBody;GeneBody	S_Shore
cg07071978	chr10	13891652	FRMD4A	GeneBody	Island
cg07075061	chr13	110150170	COL4A1	GeneBody
cg07079421	chr22	46537364	CELSR1	prox_enhancer	Island
cg07080049	chr9	93451912	FAM120AOS;FAM120A	TSS1500;exon1	Island
cg13182480	chr9	118419727
cg13190306	chr11	18394376	LDHA	promoter	Island;N_Shore
cg13194380	chr11	747294	TALDO1	promoter	Island
cg13206174	chr15	81000953	TLNRD1	promoter	Island
cg13207490	chr17	35802017	MMP28	distal_enhancer
cg13212756	chr5	164297044	LINC03000	exon1
cg13214190	chr7	106865469	PIK3CG	promoter	N_Shelf
cg13216910	chr4	1248623	CTBP1-DT;CTBP1	TSS1500;exon1	Island
cg13227697	chr19	58183739	ZNF274	prox_enhancer	Island
cg13245472	chr1	108692359	PRPF38B	promoter	Island
cg13251669	chr20	62143214	PSMA7	prox_enhancer	Island
cg13259205	chr11	12008828	DKK3	TSS1500	Island
cg13273577	chr9	125200683	RABEPK	prox_enhancer	Island
cg13286510	chr7	127252953	GRM8	promoter	Island
cg13289398	chr8	70445875	NCOA2	GeneBody
cg13289509	chr10	103759346	SH3PXD2A-AS1	distal_enhancer
cg13303573	chr13	20704148	IL17D	exon1	Island
cg13303954	chr4	151659711	FHIP1A	GeneBody
cg13306756	chr9	89009469	SHC3	GeneBody
cg13313076	chr16	86389742	LINC00917	distal_enhancer
cg13323912	chr4	48341632	SLAIN2;SLAIN2	TSS1500;exon1	Island
cg13325532	chr2	203826128
cg13327503	chr12	2004487	DCP1B	promoter	Island
cg13369159	chr11	35176654	CD44	GeneBody
cg13381486	chr2	130756059	LOC124907890;AMER3;LOC124907890	TSS200;TSS1500;TSS1500	Island
cg13384046	chr11	19115925	ZDHHC13	other_regul_region	N_Shore
cg13384341	chr11	130314867	ZBTB44-DT;RP11-121M22.1;ZBTB44	promoter;promoter;promoter	S_Shore
cg13384786	chr6	128398788	PTPRK	GeneBody
cg13393276	chr11	13463216	BTBD10	promoter	Island
cg13398505	chr12	125027325	THRIL	exon1	S_Shelf
cg13405631	chr6	36291389	PNPLA1	distal_enhancer
cg13407775	chr1	238960650
cg13418230	chr22	38187400
cg13430006	chr2	12515073	MIR3681HG	GeneBody
cg13434975	chr2	11482643	E2F6	distal_enhancer	Island
cg13436677	chr9	109323789			S_Shelf
cg13441378	chr3	111999122	TAGLN3	TSS1500
cg13450365	chr11	131824348	NTM	GeneBody
cg13452718	chr1	23344394	HNRNPR	promoter	Island
cg13454135	chr3	41962078	ULK4	exon1	Island
cg13456960	chr19	5139468	PTPRS-AS1	distal_enhancer	N_Shore;N_Shelf
cg13459284	chr10	13646089	PRPF18;FRMD4A	GeneBody;GeneBody
cg13470032	chr9	214612	DOCK8	prox_enhancer	Island
cg13474825	chrX	150985107	HMGB3	prox_enhancer	S_Shore
cg13482356	chr1	117605897	TENT5C;TENT5C-DT	promoter;promoter	Island
cg13486955	chr17	7512832	POLR2A	GeneBody
cg13491400	chr7	73524980			S_Shelf
cg13497074	chr22	28742073	HSCB;CHEK2	promoter;promoter	Island
cg13505705	chr12	98593696	SLC25A3	promoter	Island
cg13506244	chrX	63427934	SPIN4	other_regul_region
cg13513288	chr9	4299830	GLIS3	promoter	Island
cg13513797	chr12	42326086	PPHLN1;ZCRB1	promoter;promoter	Island
cg13519900	chr8	73473657	STAU2	GeneBody
cg13531313	chr18	54279579	POLI	GeneBody
cg13537196	chr9	15553062	CCDC171	promoter	Island
cg13544333	chr10	99527624	LINC01475	GeneBody	Island;N_Shelf;N_Shelf
cg13544851	chr7	154305287	DPP6	promoter	S_Shore
cg04488869	chr4	168641952	PALLD-AS1	distal_enhancer
cg04488894	chr10	5025274	U8	distal_enhancer
cg04505284	chr10	123786424	CPXM2	GeneBody
cg04508340	chr13	99844033	CLYBL;CLYBL-AS3	GeneBody;GeneBody
cg04523558	chr12	12583077	LOC107984486	GeneBody
cg04529582	chr20	32109707	TM9SF4	promoter
cg04547119	chr18	74445632	DIPK1C	other_regul_region
cg04548563	chr17	78360829	SOCS3-DT	prox_enhancer	Island
cg04550740	chr15	52529208	MYO5A	promoter	Island
cg04555779	chr6	112254191	LAMA4	prox_enhancer	Island
cg04557105	chr10	27240729	ACBD5	promoter	Island;N_Shore
cg04557357	chr10	13892255	NUTF2P5	distal_enhancer	S_Shore
cg04558587	chr9	33287323	NFX1	distal_enhancer	N_Shelf
cg04561327	chr14	23071585	ACIN1	promoter
cg04570372	chr3	127590876	TPRA1	promoter	Island
cg04572259	chr7	55964419	GBAS;NIPSNAP2	promoter;promoter	Island
cg04591628	chr11	120230166	POU2F3	other_regul_region
cg04602396	chr19	16446166	EPS15L1	GeneBody
cg04602960	chr14	74650147
cg04607174	chr11	86244677	EED;EED	TSS200;TSS1500	N_Shore;S_Shore
cg04611179	chr10	22321069	BMI1	promoter	Island
cg04614008	chr5	113294980	MCC	promoter	S_Shore
cg04616027	chr10	7795679	ATP5C1;ATP5F1C	distal_enhancer;distal_enhancer
cg04627240	chr19	42242695	GSK3A;GSK3A	TSS200;TSS1500	Island;N_Shelf
cg04627871	chr6	31736144	CLIC1	prox_enhancer	N_Shelf
cg04631607	chr10	64191929	LOC124902439	GeneBody
cg04634158	chrX	24361942	SUPT20HL1	exon1	N_Shore
cg22760505	chr20	37979591	RN7SKP185	other_regul_region
cg22760825	chrX	76556000	RNA5SP508	promoter
cg22761619	chr7	135557900	NUP205	promoter
cg22769775	chr5	150760150	DCTN4	TSS1500	S_Shore
cg22769840	chrX	13178193
cg22770755	chr19	4831676	TICAM1	promoter	Island
cg22772438	chr22	44160155	PARVB	GeneBody
cg22778303	chr18	48529254	CTIF	distal_enhancer
cg22781348	chr9	113397573	ALAD	distal_enhancer	N_Shelf
cg22794983	chr13	113007554	MCF2L;LOC107984591	GeneBody;GeneBody
cg22799840	chr22	41512896	POLR3H	distal_enhancer
cg22800332	chr5	139439518	DNAJC18	promoter
cg22800590	chr1	213996771	PROX1	distal_enhancer
cg22805796	chr17	81871517	ARHGDIA	promoter	S_Shore;Island
cg22810226	chr10	113454812	PPIAP39	distal_enhancer
cg22815074	chrX	153493460	BGN	prox_enhancer
cg22816252	chr1	232965987	NTPCR	distal_enhancer
cg22822698	chr4	38678312	KLF3-AS1;RP11-617D20.1	distal_enhancer;distal_enhancer
cg22823725	chr2	192035923	CAVIN2-AS1;TMEFF2	GeneBody;GeneBody
cg22828706	chr4	47831353	LOC101927179	exon1
cg27721777	chrX	150360814	MAMLD1	TSS1500	N_Shore
cg22832443	chr7	154986785	PAXIP1	distal_enhancer
cg22834277	chr19	38607871	MAP4K1	GeneBody
cg22837499	chr11	18396377	LDHA	promoter	S_Shore;Island
cg22839447	chr17	10658033	MYH3	prox_enhancer
cg22841856	chr21	30371647	KRTAP13-2	exon1
cg22846800	chr7	157211846	UBE3C	GeneBody
cg22850128	chr1	68188429	MIR1262	distal_enhancer
cg22853601	chr1	14835577	KAZN	GeneBody
cg22853638	chrX	150778272	CD99L2	GeneBody
cg22861790	chr9	135840202	CAMSAP1	GeneBody
cg22868274	chr19	1479391	C19orf25	promoter	Island;N_Shelf;N_Shelf
cg22869887	chr15	90924410
cg22871116	chr1	155893833	U4	prox_enhancer
cg22871529	chr13	48976679	FNDC3A	promoter	Island
cg22879270	chr15	40694979	RAD51;RAD51-AS1	promoter;promoter	Island
cg22880456	chr2	97658521	ACTR1B	distal_enhancer
cg22881968	chr3	133945544	SLCO2A1	GeneBody
cg22882890	chr3	71356455	FOXP1	distal_enhancer
cg22888665	chr1	220879387	HLX	promoter	S_Shore;Island;N_Shore;N_Shelf
cg22889316	chr6	5180823	MIR3691	distal_enhancer
cg22889425	chr2	230999575	SPATA3	other_regul_region
cg22897419	chr3	147731895	LOC124909495	GeneBody
cg22911917	chr21	44778710	UBE2G2	distal_enhancer
cg22913471	chr10	6593364	PRKCQ-AS1	distal_enhancer
cg22920792	chr19	32405701	DPY19L3;DPY19L3-DT	promoter;promoter	Island
cg22927356	chr17	37506412	DUSP14	GeneBody
cg25198146	chr20	35455103	GDF5	prox_enhancer	Island
cg22936208	chr19	28289518
cg22938623	chr16	21116609	DNAH3;LOC107984888	GeneBody;GeneBody
cg22945975	chr19	38899951	NFKBIB;NFKBIB;SIRT2	TSS200;TSS1500;TSS1500	Island
cg22949004	chr19	49909739	IL4I1	distal_enhancer
cg22951552	chrX	134798254	PABIR2	TSS1500	S_Shore
cg22957352	chr12	121804850	SETD1B	promoter	Island
cg22968327	chr16	56789509	NUP93	distal_enhancer
cg22970090	chr18	59049091	OACYLP	GeneBody
cg22979812	chr7	106016079	CDHR3	GeneBody
cg22980198	chr22	48435100
cg22989919	chr20	56392456	AURKA	promoter	Island
cg22996129	chr17	45148725	HEXIM1	prox_enhancer	S_Shelf;Island
cg23004758	chr13	57630087	PCDH17;PCDH17	TSS200;TSS1500	Island;N_Shelf
cg23010912	chr10	96673574	PIK3AP1	distal_enhancer
cg23011886	chr5	179803002	MGAT4B;MGAT4B;MGAT4B	TSS200;TSS1500;exon1	S_Shore;N_Shelf
cg23017542	chr4	102344886	SLC39A8	exon1	Island
cg23024102	chr13	44575570	TSC22D1-AS1	prox_enhancer	N_Shore
cg23025288	chr2	128521150	ISCA1P6	prox_enhancer
cg23035897	chr1	202348793	PPP1R12B	exon1	Island
cg23037611	chr5	114362249	KCNN2	exon1	Island
cg23042074	chr15	94206727	MCTP2	distal_enhancer
cg23043899	chr21	43586304	H2BC12L	distal_enhancer
cg23045602	chr3	141051371	SPSB4	promoter	Island
cg23047981	chr13	112670129	ATP11AUN	GeneBody
cg23054379	chr1	176207090	COP1;RFWD2	promoter;promoter	Island
cg23060171	chr5	133373532	FSTL4;LOC124901068	GeneBody;GeneBody
cg00998782	chr1	152842983	LCE6A	exon1
cg00999095	chr1	90133111
cg01000831	chr10	71396703	CDH23	TSS1500	Island
cg01002690	chr4	39527674	UGDH	prox_enhancer	Island
cg01005905	chr20	44496177
cg01011614	chr20	45971712	ZNF335	exon1	Island
cg01012560	chr1	235161258	RBM34	promoter	Island
cg01014432	chr7	139778408	TBXAS1	promoter	Island
cg01016257	chr1	117097663	MIR942	distal_enhancer
cg14415833	chr2	216285940	MARCHF4	GeneBody
cg14426312	chr9	68780147	FAM122A;PABIR1	promoter;promoter	Island
cg14431850	chr9	104903731	ABCA1	GeneBody
cg14436862	chr12	40692506	CNTN1	promoter	N_Shore
cg14453145	chr2	241859744	PDCD1	prox_enhancer	S_Shelf;N_Shelf
cg14453704	chr2	74835003	HK2;HK2;HK2-DT	TSS200;TSS1500;TSS1500	Island
cg14459995	chr17	44186631	TMUB2;ASB16-AS1	promoter;promoter	Island
cg14472315	chr3	120094676	GSK3B-DT	promoter	Island
cg14478422	chr2	233013222	NGEF	promoter
cg14478610	chr2	127107388	BIN1	promoter	Island
cg14486847	chr1	184930457	FAM129A;NIBAN1	distal_enhancer;distal_enhancer
cg14486957	chr19	35524662	SBSN	promoter
cg14510314	chr6	31834826	C6orf48;SNHG32	promoter;promoter	Island
cg14515211	chr4	173370960	SAP30;SAP30-DT	promoter;promoter	Island
cg16973808	chr18	31658888	B4GALT6	GeneBody
cg16974379	chr10	37857577	ZNF248;ZNF248-AS1	promoter;promoter	Island
cg16976258	chr20	4581932	RPL7AP12	other_regul_region
cg16976494	chr20	46898794	EYA2	GeneBody	S_Shelf
cg16977520	chr2	72965896	SFXN5	GeneBody
cg16980360	chr17	30971130	RNF135	promoter	Island
cg16980686	chr1	75423226	SLC44A5	GeneBody
cg16982637	chr10	80523870	TSPAN14-AS1	distal_enhancer
cg16983401	chr8	8428860
cg16983422	chr8	100309951	RNF19A;RNF19A	TSS1500;exon1	Island
cg16988887	chr19	1295583	EFNA2	distal_enhancer	Island
cg16995385	chr19	37218168	ZNF383	promoter	Island
cg16997488	chr5	52788115	PELO;ITGA1	promoter;promoter	Island
cg17000774	chr1	203185329	CHI3L1	prox_enhancer
cg17002212	chr1	205293644
cg17002899	chr14	21259312	HNRNPC	GeneBody
cg17004639	chr2	38549093
cg17005858	chr12	122041112	BCL7A	distal_enhancer
cg17008960	chr5	137754183	HNRNPA0	prox_enhancer	Island
cg17009323	chr19	54522644	LOC105372460	GeneBody
cg17012525	chr6	31864880	SLC44A4	GeneBody	S_Shore
cg17014849	chr21	41879303	PRDM15	promoter	Island
cg17015290	chr20	38222440	KIAA1755	GeneBody
cg17016295	chr8	140657059	PTK2	other_regul_region
cg17018193	chr1	40795820	KCNQ4	GeneBody
cg17018649	chr3	120452229	FSTL1	TSS1500	S_Shore
cg17019143	chr1	85200990	SYDE2	promoter	Island
cg17028769	chr10	3808270	LOC105376364	GeneBody
cg13603097	chrX	54168709	FAM120C	GeneBody
cg13626059	chrX	24150267	ZFX	prox_enhancer	Island
cg13626642	chr16	15653204	NDE1	GeneBody	S_Shelf
cg13626791	chr7	76513966	UPK3B	distal_enhancer	N_Shelf
cg13629563	chr1	24930458	RUNX3	promoter	Island
cg13661182	chr20	54070537	BCAS1	promoter
cg13662778	chr4	154612731	FGG	promoter
cg13662969	chr7	100852614	SLC12A9;SLC12A9-AS1	promoter;promoter	Island
cg13664146	chr17	73232467	VCF1;FAM104A;MTNAP1;C17orf80	promoter;promoter;promoter;promoter	Island
cg13673568	chr1	202283677	UBE2T	distal_enhancer
cg13682437	chr19	14518435	DNAJB1	promoter	Island
cg13688406	chr11	43942295	C11orf96	prox_enhancer	Island
cg13689053	chr21	36122690	CBR1-AS1	GeneBody
cg13695892	chr22	41544476	POLR3H	promoter	Island
cg13703253	chr15	71811978	NR2E3	prox_enhancer	Island
cg13711851	chr9	121318669	GSN	distal_enhancer
cg13714378	chr11	34681399
cg13732857	chr2	44802590			Island
cg13741871	chr11	14520368	PSMA1	promoter	Island
cg13744589	chr7	151746807	PRKAG2	distal_enhancer
cg13754859	chr14	24115087	NRL	promoter	S_Shore
cg13769605	chr2	12716941	TRIB2	promoter	Island
cg13771497	chrX	118881780	LINC01285	GeneBody	S_Shelf
cg13772768	chr2	121612778	CLASP1	GeneBody
cg13786165	chr15	65185271	CLPX	exon1	Island
cg13790796	chr1	42958989	SLC2A1;SLC2A1-DT	promoter;promoter	Island
cg13793687	chr12	97283442	LINC02409	other_regul_region
cg13807351	chr1	212285394	PPP2R5A	promoter	Island
cg13807905	chr20	20052881	C20orf26;CFAP61	prox_enhancer;prox_enhancer	S_Shore
cg13809469	chr15	43510619	TP53BP1	promoter	N_Shore
cg13809671	chr5	2369072
cg13811448	chr19	12666695	MAN2B1;WDR83	promoter;promoter	Island;N_Shelf
cg13814779	chr16	12532097	SNX29;LOC105371085	GeneBody;GeneBody
cg13820726	chr9	122107791
cg13826154	chr19	45251684	MARK4	prox_enhancer	Island
cg13828397	chr11	121606946	SORL1	GeneBody
cg13829980	chr4	112145434	FAM241A	promoter	Island
cg13837895	chr19	49642044	SCAF1	promoter	S_Shore;Island
cg13838074	chr14	49893260	ARF6	GeneBody	Island
cg13845418	chr14	76805478	ANGEL1	prox_enhancer
cg13855589	chr1	155378354	ASH1L-IT1	distal_enhancer
cg13866190	chr8	22642263	BIN3	distal_enhancer
cg13876113	chr11	85663850	CREBZF;CREBZF	TSS1500;exon1	Island
cg13876325	chr17	16286784	PIGL	GeneBody
cg13880303	chr19	44914557	APOC1	promoter
cg13891009	chr2	9424654	CPSF3	prox_enhancer	S_Shore
cg13893634	chr17	50151756	PPP1R9B	prox_enhancer	S_Shore
cg13897312	chr14	99396330	RNU6-91P	distal_enhancer
cg13898459	chr19	4518586	PLIN4	promoter
cg13904348	chr5	140690587	HARS2	TSS1500	N_Shore
cg13911693	chr12	12350252	MANSC1	promoter	Island
cg05778996	chr10	101588226	POLL;DPCD	promoter;promoter	Island
cg05789837	chr12	89353640	DUSP6	TSS1500	Island
cg05795376	chr1	1326105	INTS11	TSS1500	S_Shore;N_Shore
cg11482376	chr11	124839349	ROBO3	distal_enhancer	Island;N_Shelf
cg11489144	chr18	55283600	TCF4	distal_enhancer
cg11491074	chr3	51974928	ABHD14A;ABHD14A-ACY1;ABHD14A;ABHD14A-ACY1;ABHD14B	TSS200;TSS200;TSS1500;TSS1500;TSS1500	S_Shore;Island
cg11494773	chr7	48088645	UPP1	promoter	Island
cg11503671	chrX	2827899	GYG2	promoter	N_Shore
cg11507343	chr20	18467113	DZANK1	promoter	Island
cg11516502	chr17	42919016	G6PC1;G6PC	distal_enhancer;distal_enhancer
cg11518257	chr1	1375395	AURKAIP1	prox_enhancer	Island
cg11523618	chr2	169088122	DHRS9	distal_enhancer
cg11525710	chr1	4603251
cg11531932	chr1	31297130	ZCCHC17	promoter	Island
cg11538417	chr6	31972048	DXO	promoter	Island
cg11557307	chr2	65056494	CEP68;LINC02245	promoter;promoter	Island
cg11558551	chr19	17405633	BST2;BISPR	promoter;promoter
cg11566895	chr19	4472534	HDGFL2	TSS1500
cg11567310	chr1	28887154	EPB41	promoter	Island
cg11568942	chr8	56270246
cg11571263	chr6	89412117	RRAGD	exon1	Island
cg11571304	chr6	25962794	TRIM38	promoter
cg11572655	chr3	126524218	CHST13	promoter	S_Shore
cg11573318	chr11	65428756	NEAT1	distal_enhancer
cg11578305	chr13	79368772	RBM26	GeneBody
cg11582223	chr11	308126	IFITM2	promoter	S_Shelf;N_Shelf
cg11589615	chr14	20711361	EGILA	distal_enhancer
cg11591818	chr16	50781396	CYLD-AS2	distal_enhancer
cg11599612	chr6	150866201	MTHFD1L;MTHFD1L	TSS200;TSS1500	Island
cg11604272	chr11	66002040	BANF1;BANF1;EIF1AD	TSS200;TSS1500;exon1	Island
cg11610702	chr7	39733628	LINC00265	promoter	Island
cg11614474	chr10	29538813	SVIL	GeneBody
cg11654769	chr5	148826617	ADRB2	promoter	Island
cg11661631	chr12	57192931	MIR1228	prox_enhancer
cg11662578	chr1	41009825	CTPS1	GeneBody
cg11669003	chr22	46418049	FAM136EP	distal_enhancer
cg11672159	chr11	77820807	AAMDC	promoter	Island
cg11677634	chr7	154892919	DPP6	GeneBody	Island
cg11694634	chr20	18467051	DZANK1	promoter	Island
cg11698899	chr17	59707647	VMP1;PTRH2	promoter;promoter	Island
cg11716437	chr10	128586183
cg11724726	chr10	50604354	SGMS1	GeneBody
cg11726150	chr6	31877395	SLC44A4	prox_enhancer
cg11726792	chr4	112511545	NEUROG2-AS1	distal_enhancer	S_Shore;N_Shelf
cg11727198	chr1	3221805	PRDM16	GeneBody
cg11731849	chr15	25175844	SNORD115-4	TSS1500
cg11734703	chr22	50186200	TRABD	GeneBody	Island
cg11740976	chrX	149491207	IDS	distal_enhancer
cg11744144	chr17	42851335	AOC3	exon1
cg11744538	chr17	44569627
cg11748071	chr4	139665920	MGST2	promoter
cg11751806	chr12	43551877	ADAMTS20	exon1	Island
cg11766377	chr2	68627767
cg11776124	chr3	101676365	ZBTB11;ZBTB11-AS1	promoter;promoter	Island
cg11787891	chr7	137970776	CREB3L2-AS1	distal_enhancer
cg11793423	chr1	245285538	KIF26B	GeneBody
cg11799172	chr10	31318512	ZEB1-AS1	prox_enhancer	Island
cg11799843	chr14	102044141	DYNC1H1	GeneBody
cg11802732	chr17	2303623	SMG6	promoter	Island
cg11806703	chr2	218400084	CTDSP1	prox_enhancer	Island
cg11806890	chr19	10251945	MRPL4	promoter	N_Shore
cg26121730	chr1	156490661	MEF2D	promoter
cg26123532	chr2	157170515	CDK7P1	distal_enhancer
cg26140174	chr3	51941980	RRP9	promoter	Island
cg26140228	chr12	106303844	TCP11L2	prox_enhancer	S_Shore
cg26145896	chr15	80563234	LOC101929586	TSS1500
cg16762626	chr17	66290507
cg16763374	chr3	27483332	SLC4A7	prox_enhancer	N_Shore
cg16771702	chrX	9566518	TBL1X	distal_enhancer
cg16772064	chr2	33270804	LTBP1	GeneBody
cg16772520	chr1	101175095	LOC101928334	GeneBody
cg16772591	chr7	120733018	KCND2	GeneBody
cg16773312	chr19	48543648	SULT2B1	distal_enhancer
cg16773564	chr12	107337503	BTBD11;ABTB3	distal_enhancer;distal_enhancer
cg16775598	chr3	18836065	SATB1-AS1	distal_enhancer
cg16775599	chr5	140664662	WDR55	promoter	Island
cg16778751	chr15	47513743	SEMA6D	GeneBody
cg16782280	chr5	174084891	LOC102724551	TSS1500
cg16782974	chr10	96530593	TM9SF3	GeneBody
cg16783373	chr5	60451545	PDE4D	GeneBody
cg16785690	chr9	132161936	NTNG2	promoter	Island
cg16786028	chr8	115669031	TRPS1	promoter	S_Shore;N_Shore
cg16797002	chr6	33891180	LINC01016	other_regul_region
cg16797081	chr2	110106870	MALL	distal_enhancer
cg16797691	chr13	94711501	SOX21	prox_enhancer	S_Shelf;Island
cg16797894	chr10	963059	LARP4B	GeneBody	S_Shelf
cg16799926	chr14	70079978	SLC8A3	exon1
cg16801540	chr6	32968638	BRD2	promoter	Island;N_Shelf
cg16811695	chr10	114239250	VWA2	promoter	Island
cg16813612	chr9	124099120
cg16818784	chr11	12792679	TEAD1	GeneBody
cg16820086	chr20	51617892	ATP9A	GeneBody
cg16826816	chr10	121695433
cg16832396	chr5	6659983	SRD5A1	GeneBody
cg16834532	chr11	44967424	LINC02685	distal_enhancer
cg16836028	chr22	36300981	MIR6819	distal_enhancer
cg16838299	chrX	41028077
cg16838903	chr4	89227442	GPRIN3	distal_enhancer
cg16847374	chrX	153506885	BGN	GeneBody
cg16849089	chr2	23235468
cg16852115	chr4	102345292	SLC39A8	promoter	Island
cg16852767	chr11	83157889	PCF11	prox_enhancer	S_Shore
cg16854130	chr6	152701877	MYCT1	GeneBody
cg16855401	chr18	59899922	PMAIP1	promoter	Island
cg16856722	chr3	9878851	CIDEC	promoter
cg16858964	chr16	27083315
cg16859301	chr9	120497647	CDK5RAP2	GeneBody	S_Shelf
cg16861047	chr1	115976357	SLC22A15	prox_enhancer	N_Shore
cg16862783	chr9	98039990	TRIM14	GeneBody
cg16863467	chr3	143085113	LOC105374138	GeneBody
cg16863783	chr2	208255090	IDH1;IDH1-AS1	promoter;promoter	S_Shore;N_Shore
cg16867825	chr6	30345193	RPP21	promoter	Island
cg16868751	chr10	94402389	TBC1D12	promoter	Island
cg16869681	chr17	15475977	TVP23C-CDRT4	GeneBody
cg16878641	chr16	1771719	NME3;EME2;NME3	TSS200;TSS1500;TSS1500	S_Shelf;Island
cg16879993	chr7	12806125	RN7SKP228	distal_enhancer
cg16883332	chr16	54286518	IRX3	prox_enhancer	Island
cg16893084	chr7	98973585	TRRAP	GeneBody
cg16894009	chr1	9391981
cg16898283	chr8	73087312	SBSPON	TSS1500
cg16898495	chr13	79918980	LINC00382	distal_enhancer
cg16898985	chr21	46066265	PSMA6P3	distal_enhancer
cg16899756	chr3	47291066	KIF9	distal_enhancer
cg16901821	chr2	97792729	HMGN1P36	other_regul_region
cg16901840	chr15	78621139	CHRNA3;CHRNA3	TSS200;TSS1500	Island
cg16907085	chr1	175080377	TNN	GeneBody	S_Shore
cg16919064	chr2	21452509
cg16920250	chr3	100260275	TBC1D23	TSS1500	N_Shore
cg16923670	chr19	35269092	USF2	promoter	Island
cg16924930	chr22	38174818	PLA2G6	distal_enhancer
cg16928994	chr2	178112275	RBM45	promoter	N_Shore
cg16929072	chr16	76575342
cg16933147	chr1	18674045	PAX7	GeneBody
cg16935947	chr4	38109752	TBC1D1	TSS1500
cg16941164	chr5	139400034	SPATA24	distal_enhancer	N_Shelf
cg16941413	chr11	58627131
cg16942190	chr10	32378777	EPC1	promoter
cg16949536	chr14	34052746	EGLN3-AS1	distal_enhancer
cg16952750	chr3	39833606	MYRIP	GeneBody
cg16956456	chr5	173056375	CREBRF	promoter	Island
cg16969852	chr9	109013653	CTNNAL1	promoter	Island
cg22061776	chr6	17907937	KIF13A	GeneBody
cg22065545	chr8	38396957	LETM2	prox_enhancer
cg22067300	chr1	225443371
cg22077686	chr2	241724609	ING5	GeneBody	S_Shore;N_Shore
cg22078079	chr3	52705105	SPCS1	promoter	N_Shore
cg22082176	chr5	141489119	PCDHGC5;PCDHGC5;PCDHGC5	TSS200;TSS1500;exon1	S_Shelf;N_Shelf
cg22082501	chr3	74267738	AKR1B1P2	promoter
cg22083790	chr12	132956392	ZNF605	promoter	Island
cg22086973	chr5	78294750	AP3B1	promoter	Island
cg22089717	chrX	17025011	REPS2	GeneBody
cg22093503	chr11	43942548	C11orf96	promoter	Island
cg22100547	chr20	47465824
cg22107476	chr7	2403025	CHST12	TSS1500	N_Shore
cg21522295	chr19	17872938	SLC5A5	prox_enhancer	Island;N_Shore
cg21526187	chr13	20102657	LINC01072	promoter
cg21527249	chr6	15410143	RNU6-645P	distal_enhancer
cg24007917	chr12	76879147	CSRP2	promoter	Island
cg24013589	chr11	65428751	NEAT1	distal_enhancer
cg24014583	chr7	46322072
cg24018609	chr1	34165195	CSMD2	promoter	Island
cg24019337	chr10	13646030	PRPF18;FRMD4A	GeneBody;GeneBody
cg24021129	chr5	115072451
cg24022629	chr6	156282993	LOC101928923	GeneBody
cg24022801	chr20	41400731
cg24023879	chr2	24560581	NCOA1	GeneBody
cg24025651	chr5	16067742	RNA5SP178	distal_enhancer
cg24026223	chr16	81538510	CMIP	GeneBody
cg24026403	chr20	43988595	RN7SL443P	distal_enhancer
cg24027477	chr8	52971203
cg24028242	chr13	42498291
cg24029926	chr7	33063043	NT5C3A	prox_enhancer	Island
cg24038158	chr1	23369706	ZNF436	promoter	S_Shore
cg24041900	chr8	143742461	FAM83H	distal_enhancer	S_Shelf;S_Shore
cg02885171	chr1	109787716	NDUFA5P10	distal_enhancer
cg02889664	chr14	21476733	TOX4	promoter	N_Shore
cg02893019	chr6	57317623	PRIM2	promoter
cg02904030	chr2	8421148	LINC00299	prox_enhancer
cg02904344	chr6	134177841	SGK1	exon1	S_Shelf;S_Shore
cg02915421	chr11	73114918	FCHSD2	distal_enhancer
cg02926965	chr6	30556198	PRR3;GNL1	TSS1500;exon1	S_Shore;Island
cg02931225	chr4	95525026	UNC5C	distal_enhancer
cg02937491	chr18	58221558	NEDD4L	promoter
cg02937671	chr4	2364758	ZFYVE28	promoter	Island
cg02937925	chr10	19816424	PLXDC2	promoter	Island;N_Shore
cg02940466	chr16	1781698	NUBP2;SPSB3	TSS1500;exon1	N_Shore
cg02942461	chr3	51983550	ACY1	exon1	Island
cg02954903	chr3	112641088	CCDC80	promoter
cg02955377	chr7	150737552	GIMAP5	promoter
cg02957312	chr1	168785166
cg02966200	chr2	224001766	SERPINE2	GeneBody
cg02967125	chr17	7512819	POLR2A	GeneBody
cg02972065	chr2	76256550
cg02972188	chr12	57772162	METTL1;METTL21B;EEF1AKMT3	promoter;promoter;promoter	Island;N_Shore
cg02974259	chr16	71748308	AP1G1	GeneBody
cg02980235	chr16	72224338	PMFBP1	GeneBody
cg02986924	chr2	54973065	RTN4	GeneBody
cg02988025	chr12	30695886	IPO8	promoter	Island
cg03000156	chr6	78867543	IRAK1BP1	promoter	Island
cg03001116	chr9	91948932	ROR2	promoter	Island
cg03010408	chr11	2527678	KCNQ1	GeneBody
cg03012676	chr14	22589519	DAD1	TSS1500	S_Shore
cg03014301	chr15	63221643	RAB8B	distal_enhancer
cg03020716	chr17	330613	RPH3AL-AS1	prox_enhancer
cg03025283	chr13	27251389	RPL21;RPL21	TSS200;TSS1500	Island
cg03027354	chr1	204685520	LRRN2	promoter	Island
cg03027535	chr2	48896544
cg03029255	chr8	143039264	C8orf31;LY6S-AS1	promoter;promoter
cg03036452	chr22	46267648	TTC38	prox_enhancer	N_Shore
cg03041508	chr2	197804612	PLCL1	promoter	Island
cg03043417	chr1	110873159	CD53	promoter
cg03045169	chr17	64506889	CEP95	promoter	Island
cg03046332	chr3	197750035	FYTTD1;RUBCN;FYTTD1	TSS1500;TSS1500;exon1	Island
cg03050316	chr6	5876687	LOC124901252;LOC124901252	TSS200;TSS1500
cg03055520	chr11	121590084	SORL1	promoter
cg03063347	chr6	36547376	STK38	promoter	Island
cg03064887	chr2	202024088
cg03069665	chr2	135052232	RAB3GAP1	promoter	Island
cg03076045	chr16	31130082	KAT8	GeneBody
cg03077073	chr20	45834096	SNX21	promoter	Island
cg03077751	chr6	32969430	BRD2;LOC124901302	TSS1500;TSS1500	S_Shore;N_Shelf
cg03079712	chr7	139036144	ZC3HAV1L	promoter	Island
cg03080105	chr6	67886988	LOC105377845	exon1
cg03080426	chr12	68830404	MDM2	GeneBody
cg03089651	chr1	161069905	ARHGAP30	promoter
cg03093230	chr19	31761630	RNU6-967P	distal_enhancer
cg03093806	chr15	40039176	SRP14;SRP14-DT	promoter;promoter	Island
cg03095825	chr17	18260551	MIEF2	promoter	S_Shore;Island;N_Shelf
cg03099045	chr1	228735064	RHOU	prox_enhancer	Island
cg03106245	chr11	47378429	SPI1	exon1	Island
cg03106288	chr1	42959096	SLC2A1;SLC2A1-DT	promoter;promoter	Island
cg03111502	chr11	124739989	NRGN	promoter	Island
cg03117416	chr13	77697741	SLAIN1;SLAIN1	TSS1500;exon1	Island
cg03117819	chr17	50532711	EPN3	promoter	N_Shelf
cg03118261	chr18	70221579
cg03121717	chr2	224794893	DOCK10	GeneBody
cg03126992	chr2	45644350	PRKCE	distal_enhancer	S_Shore
cg03132702	chr1	61081960	NFIA	promoter	N_Shore
cg03139898	chr12	89709742	ATP2B1;ATP2B1-AS1	TSS1500;exon1	Island
cg03143290	chr5	135157039	PITX1-AS1	GeneBody
cg03143959	chr16	30659407	FBRS	exon1	Island
cg03144319	chr5	158953236	EBF1	GeneBody
cg03150042	chr21	44920990	ITGB2;ITGB2-AS1	promoter;promoter
cg03151661	chr17	81651100	PDE6G	distal_enhancer	S_Shelf
cg03152734	chr22	25048937	KIAA1671	GeneBody
cg03174013	chr5	177455547	DBN1	distal_enhancer	Island
cg03177631	chr11	18394380	LDHA	promoter	Island;N_Shore
cg03179523	chr16	21263695	CRYM	distal_enhancer
cg03189333	chr14	68816817			Island
cg03189871	chr19	6713281	C3	GeneBody
cg03196458	chr7	3197967	LOC124901574	exon1
cg03197798	chr11	26950744	FIBIN	distal_enhancer
cg03211244	chrX	8257195	LOC107985675	GeneBody
cg03217066	chr8	125823452
cg03228312	chr20	52191797	ZFP64	promoter	Island
cg03229772	chrX	138150945	RN7SKP31	other_regul_region
cg03234543	chr9	95757767
cg03241725	chr11	59171678	DTX4	promoter	Island;N_Shore
cg03249783	chr12	122527245	RSRC2;KNTC1	promoter;promoter	S_Shore
cg18622494	chr7	128409922	IMPDH1	promoter	S_Shelf;Island
cg18622950	chr2	102142147	IL1R1	prox_enhancer	N_Shore
cg18624016	chr2	241065538	SNED1-AS1	prox_enhancer	Island
cg18624274	chr3	9792501	TADA3;ARPC4	promoter;promoter	Island
cg18624581	chr12	64759533	TBC1D30;GNS	promoter;promoter	Island
cg18628104	chrX	129437581
cg18628157	chr6	148790952	UST	distal_enhancer
cg18630811	chr19	10681129	ILF3	distal_enhancer
cg18631484	chr5	39495542	LINC02104	distal_enhancer
cg18641655	chr8	124013396	FER1L6;FER1L6-AS1	GeneBody;GeneBody
cg18646602	chr6	146975279	STXBP5-AS1	promoter
cg18655128	chrX	68909117	EFNB1	other_regul_region
cg18656183	chr13	25943874	RN7SL741P	prox_enhancer
cg18656630	chr3	13107079	IQSEC1	GeneBody
cg18664712	chr5	150412900	CD74	promoter
cg18665350	chr9	112921856	SLC46A2	other_regul_region
cg18668872	chr2	238346792	TRAF3IP1	distal_enhancer
cg18675899	chr5	167661833	TENM2	GeneBody
cg18676290	chr1	114328670
cg18679416	chr2	157404516	FAM133DP	distal_enhancer
cg18680107	chr4	120049953
cg18683774	chr16	54930908	IRX5;IRX5	TSS1500;exon1	Island
cg18684043	chr19	40598473	LTBP4	prox_enhancer	S_Shore;N_Shelf;S_Shore;N_Shore
cg18687753	chr17	67854300	BPTF	distal_enhancer
cg18701208	chr12	103161788	C12orf42-AS1	prox_enhancer
cg18704705	chr20	48748103	PREX1	distal_enhancer
cg18711875	chr5	60978114	NDUFAF2	distal_enhancer
cg18713737	chr22	27705492	CPMER	GeneBody
cg18716771	chrX	13474913
cg18719198	chr14	54902742	GCH1	promoter	Island
cg18719226	chr20	51070772
cg18727239	chr11	96343105	MAML2	promoter
cg18732501	chr3	176962103	MTND5P15	distal_enhancer
cg18737789	chr11	40592080	LRRC4C	GeneBody
cg18742203	chr19	17305852	MRPL34;MRPL34	TSS200;TSS1500	S_Shelf;Island
cg18746937	chrX	128800804
cg18749404	chr17	78979862	LGALS3BP	exon1
cg18757087	chr5	173890329	CPEB4	exon1	S_Shelf;S_Shore
cg18762013	chr10	38010314	ZNF33A	prox_enhancer	N_Shore
cg18763008	chrX	54170044	FAM120C	GeneBody
cg18763868	chr15	70204840
cg18764107	chr1	225427967	LBR;LBR;LBR	TSS200;TSS1500;exon1	Island
cg18764575	chr11	72251535
cg18766754	chr10	38010478	ZNF33A;ZNF33A	TSS200;TSS1500	N_Shore
cg18768136	chr10	50336308	SGMS1	GeneBody
cg18768414	chr11	12009101	DKK3	promoter	Island
cg18772025	chr3	136802021
cg18778721	chr15	65133847	PDCD7	promoter	Island
cg18780276	chr2	85602549	TMEM150A	promoter	Island
cg18780398	chr12	149459	LOC574538	TSS1500
cg18783806	chr9	112530744	KIAA1958	GeneBody
cg18787478	chr5	42950893	PRELID3BP7	distal_enhancer	N_Shore
cg18789620	chr19	3979760	SNORD37	distal_enhancer	S_Shore;N_Shelf
cg18803431	chrX	42954945
cg18825078	chr8	120812090	SNTB1	promoter	Island
cg18825458	chr4	54229279	PDGFRA	promoter	S_Shore;N_Shore;S_Shelf
cg18827197	chr8	125872755	RNU6-442P	distal_enhancer
cg18834200	chr2	171160906	TLK1	promoter	Island
cg18840057	chr10	13970769	FRMD4A	GeneBody
cg18842333	chr11	69141723
cg18845832	chr1	184974441	NIBAN1	exon1	Island
cg18849276	chr22	47776564	EPIC1	distal_enhancer
cg18850418	chr2	33134222	LTBP1;LTBP1	TSS200;TSS1500
cg18853071	chr3	23806003	UBE2E1	promoter	N_Shore
cg18854735	chr1	1891533	GNB1-DT	prox_enhancer	Island
cg18855030	chr2	143129371	ARHGAP15	promoter
cg18855140	chr11	114400460	RBM7;C11orf71	promoter;promoter	Island
cg18861349	chr8	26581937	DPYSL2	GeneBody	S_Shelf
cg18863105	chr3	183431938			S_Shelf
cg18864002	chr11	76810343
cg18866106	chr6	28349910	ZKSCAN3	promoter
cg18868852	chr13	99427953
cg18872946	chr7	42105152	GLI3	GeneBody
cg18874060	chr11	47177445	ARFGAP2	prox_enhancer	S_Shore
cg18875895	chr14	95144414	DICER1	GeneBody
cg07546102	chr7	152176217	KMT2C	GeneBody
cg07546770	chr5	69369763	AK6;TAF9;RAD17	promoter;promoter;promoter	Island
cg07547781	chr6	127343325	ECHDC1	promoter	Island
cg07560586	chr9	84054683
cg06707168	chr1	230978788	TTC13;ARV1	promoter;promoter	Island
cg06710485	chr4	6778039	KIAA0232	distal_enhancer
cg06721300	chr16	4538808	CDIP1	promoter	Island
cg06726471	chr5	32278602	RNU6-378P	distal_enhancer
cg06728306	chr21	34073289	SLC5A3;MRPS6;AP000320.7	promoter;promoter;promoter	Island
cg06732439	chr2	238231677	AC016757.3;LINC02610	promoter;promoter	Island
cg06734704	chr14	64959189	RAB15	distal_enhancer
cg06746005	chr8	130233075	ASAP1	GeneBody
cg06747863	chr12	118372984	TAOK3	promoter	Island;N_Shelf
cg06750670	chr21	42089412	UMODL1	distal_enhancer
cg06752270	chr8	42542107	SLC20A2	prox_enhancer	S_Shore
cg06759117	chr16	53054879	CHD9	promoter	Island
cg06759845	chr1	156490682	MEF2D	promoter
cg06764736	chr12	23846063	SOX5	GeneBody
cg06776107	chr2	169733309	KLHL23	prox_enhancer	N_Shore
cg06791972	chr5	109707650	RN7SKP230	distal_enhancer
cg06793581	chr16	46831165	C16orf87	promoter	Island
cg06811101	chr10	62310610
cg06813140	chr19	53521862	ZNF331	promoter	S_Shore;S_Shore
cg06813511	chr10	89414910	IFIT5	prox_enhancer	Island
cg06819206	chr3	124831765	ENO1P3	distal_enhancer
cg06834901	chr2	65432617	SPRED2	promoter	Island;N_Shelf
cg09278885	chr1	2194950	FAAP20;C1orf86	prox_enhancer;prox_enhancer	Island
cg09295382	chr4	105146875	TET2	promoter	S_Shore
cg09299985	chr7	2446403	GRIFIN	distal_enhancer
cg09301114	chr6	33299187	RGL2	TSS1500	Island
cg09307411	chr1	5852350
cg09319210	chr19	3852529	ZFR2	GeneBody
cg09326812	chr6	89081734	PNRC1	promoter	Island
cg09340267	chr7	40134891	SUGCT	promoter	Island
cg09340617	chr2	46985789	TTC7A	GeneBody
cg09343402	chr19	24033467	ZNF254	promoter
cg09346384	chr1	246518614	LINC01743	GeneBody
cg09347413	chr13	23160160	RNY3P4	distal_enhancer	Island
cg09359904	chr19	57682002	ZNF551	promoter	Island
cg09373825	chr18	35618964	GALNT1	GeneBody
cg09379601	chr19	12881410	DNASE2	promoter	Island;N_Shelf
cg09381063	chr12	725188	WNK1	distal_enhancer
cg09381162	chr8	123696411	ANXA13	GeneBody
cg09387599	chr12	121210151	P2RX4	promoter	Island
cg09395186	chr3	128903596	ACAD9	GeneBody
cg09397963	chr1	19330892	PQLC2;SLC66A1	distal_enhancer;distal_enhancer
cg09399476	chr12	9685615	NPM1P7	distal_enhancer
cg09399653	chr10	81013548	WARS2P1	distal_enhancer
cg09405661	chr10	77637697	KCNMA1	exon1	Island
cg09414724	chr19	19865829	ZNF253	promoter
cg09416543	chr16	54930765	IRX5	promoter	Island
cg09416608	chr9	135215722
cg09426945	chrX	154328095	TKTL1	GeneBody
cg09430108	chr12	13472964	RNU6-590P	distal_enhancer
cg09432692	chr9	72384284
cg09436871	chr18	21741169	MIB1	prox_enhancer	Island
cg09437538	chr12	119071778	SRRM4	GeneBody
cg09449447	chr21	36519075	CLDN14	distal_enhancer
cg09457288	chr9	20660144	FOCAD	GeneBody
cg09464028	chr2	127986806	SAP130	distal_enhancer
cg09464488	chr2	174682862	WIPF1	promoter	Island
cg09478103	chr10	43606048	CAP1P2	prox_enhancer	N_Shore
cg09478712	chr10	44370632	CXCL12	distal_enhancer
cg09480054	chr2	42792989	HAAO	TSS1500	Island
cg09483247	chr10	70146554	TYSND1	exon1	Island
cg09487370	chr1	220296452	XRCC6P3	other_regul_region
cg09495859	chr17	42676154	PLEKHH3	prox_enhancer	Island;N_Shelf
cg09507020	chr13	93243357	GPC6	GeneBody
cg24054871	chr22	44677268	PRR5	GeneBody
cg24061547	chrX	75887549
cg24066677	chr17	44221502	RP5-882C2.2	promoter	Island
cg24071927	chr1	19241367	EMC1	distal_enhancer
cg24073452	chr2	236078678	AGAP1	GeneBody
cg24082795	chr2	85328290	TGOLN2	promoter	Island
cg24083746	chr19	45322894	CKM	promoter	N_Shore
cg24084358	chr20	44355636	HNF4A	promoter
cg24085655	chr6	35468412	RPL10A	promoter	Island
cg24086788	chr13	51253349	FAM124A	distal_enhancer	S_Shore
cg24090671	chr10	17644218	STAM	promoter	Island
cg24091570	chr5	111092338	WDR36	promoter	Island
cg24094469	chr8	116788681	UTP23	promoter
cg24099565	chr11	3037248	CARS1-AS1	distal_enhancer
cg24100600	chr6	137769190	Y_RNA	distal_enhancer
cg24100726	chr11	46391522	CHRM4	prox_enhancer	Island
cg24101099	chr21	45341740	LINC00316	GeneBody
cg24102458	chr2	203731094	CD28	distal_enhancer
cg24110242	chr1	227481753
cg24116053	chrX	15497732
cg24121341	chr3	191962845
cg24123860	chr5	167713559	TENM2	GeneBody
cg24126396	chr1	116133851	MAB21L3	GeneBody
cg24127251	chr1	223532006	SNRPEP10	other_regul_region
cg24129458	chr12	76559763	OSBPL8	promoter	Island
cg24131071	chr18	13395262	LDLRAD4	GeneBody
cg24135946	chr13	44436837	TSC22D1	promoter	S_Shore;N_Shore
cg24136018	chrX	71957904	RNU6-1078P	distal_enhancer
cg24136815	chr16	66886934	PDP2	GeneBody
cg24137472	chr14	20242722	OR11H4	GeneBody
cg24143701	chr7	151086112	AGAP3	TSS1500	S_Shelf;Island
cg24147932	chrX	108160203	ATG4A	other_regul_region
cg24150051	chr1	223712296	CAPN2	promoter	Island
cg24160764	chr7	55143163	EGFR-AS1	other_regul_region
cg24163783	chr9	20684856	FOCAD-AS1	promoter	S_Shore
cg24174307	chr17	75046980	ATP5H;ATP5PD;KCTD2	promoter;promoter;promoter	Island
cg24181875	chr20	60512426	MIR4533	distal_enhancer
cg24189328	chr17	63475757	ACE	prox_enhancer	N_Shore
cg24194762	chr11	61590144	LOC101927495	GeneBody	S_Shelf
cg24197763	chr4	17514962	CLRN2	promoter	S_Shelf
cg24204847	chr19	3977653	SNORD37	distal_enhancer	Island
cg24213788	chr17	21214411	TMEM11;TMEM11-DT	promoter;promoter	Island
cg24218077	chr11	125625961	CHEK1	promoter	Island
cg24220728	chrX	73562899	MAP2K4P1	prox_enhancer	N_Shore
cg24226238	chr11	120660065	ELOCP22	distal_enhancer
cg24227782	chr6	111564720	TRAF3IP2	distal_enhancer
cg24228012	chr4	155953930	CTSO	promoter	Island
cg24247823	chr6	154510646	CNKSR3	promoter	Island
cg24247857	chrX	51861201	MAGED1	GeneBody
cg24252614	chr5	56952130	MIER3	promoter	Island
cg24255843	chr2	191276089	MYO1B	GeneBody
cg24260207	chr1	59045930	LINC01358	GeneBody
cg24260705	chr16	2757786	SRRM2	GeneBody	S_Shore
cg24260847	chr8	37737789	LOC102723701	TSS1500	S_Shore
cg24268236	chr3	134485696	CEP63	promoter	Island
cg24278648	chr20	59360156
cg24283804	chr12	132642719	POLE	GeneBody
cg24284087	chr3	184315227	EIF4G1	promoter	Island
cg24293214	chr4	77922805	MRPL1;LOC102724916	GeneBody;GeneBody
cg24296849	chrX	71532487	OGT	TSS1500	N_Shore
cg24298860	chr11	92867072	FAT3	GeneBody	Island
cg24300077	chr13	51126000	C13orf42	distal_enhancer
cg24301388	chrX	41665324	CASK	GeneBody
cg24302080	chr3	97764747	ARL6	promoter	Island
cg24310741	chr20	58787522
cg24312520	chr17	42337566	STAT3	distal_enhancer
cg24315305	chr18	45836995	SIGLEC15	distal_enhancer	N_Shore
cg24317637	chr11	47408322	SLC39A13	prox_enhancer	Island
cg24321347	chr19	2290025	LINGO3	distal_enhancer	Island
cg24326130	chr6	32844220	PSMB8-AS1;PSMB8;PSMB9	promoter;promoter;promoter	S_Shore
cg24328774	chr6	44570082
cg24333422	chr9	94639776	FBP1	promoter	Island
cg24345884	chr5	67494316
cg24349919	chr22	41091757	MIR1281	prox_enhancer	Island
cg24351649	chr7	5423825	TNRC18	promoter	Island
cg24351753	chrX	53239672	KDM5C	distal_enhancer
cg24357503	chr17	75979403	TEN1-CDK3	promoter	Island
cg24359397	chr9	133525574	MYMK	TSS1500
cg24364568	chr22	42694225	A4GALT	prox_enhancer	S_Shore
cg24365969	chr1	236753422	MTR	distal_enhancer
cg24366913	chr2	61538375	XPO1	promoter	Island
cg24372455	chr7	44258079	YKT6	distal_enhancer
cg24385709	chr6	31158912	TCF19	prox_enhancer	S_Shore
cg24386849	chr4	81404948	RASGEF1B	distal_enhancer
cg24388310	chr5	170360777	KCNIP1	distal_enhancer
cg24395307	chr7	39950443	CDK13-DT;CDK13	TSS1500;exon1	Island
cg24396624	chr3	25428369	RARB	exon1
cg04336593	chr6	42411928	TRERF1	distal_enhancer
cg04336684	chr1	1019767	AGRN	TSS1500	Island
cg10408324	chr21	39067528	LINC02940	distal_enhancer
cg10412719	chr5	44388385	FGF10-AS1;FGF10	TSS1500;exon1
cg10414242	chr6	151240312	AKAP12	promoter	S_Shore;Island
cg10417695	chrX	53214959	KDM5C	GeneBody
cg10418567	chr4	52051401	SPATA18	promoter	Island
cg10419849	chr8	9679812	TNKS	GeneBody
cg10433918	chr1	31005883	PUM1	GeneBody
cg10435245	chr11	47378447	SPI1	promoter	Island
cg10443040	chr7	105111863	KMT2E	GeneBody
cg10446143	chr21	42974620	PKNOX1	promoter	Island
cg10452423	chr11	116553643	LINC02151	other_regul_region
cg10457504	chr17	19378395	B9D1;MAPK7	promoter;promoter	Island
cg10468070	chr1	26225027	ZPLD2P	TSS1500	Island
cg10473623	chr11	20097630	NAV2-AS1	distal_enhancer
cg10476950	chr7	151902498	RNU6-604P	promoter
cg10483909	chr1	243255335	CEP170	promoter	Island
cg10485485	chr16	70590454	IL34	GeneBody
cg10494537	chr22	17219418	ADA2;CECR1	promoter;promoter
cg10502220	chr4	175812815	GPM6A	prox_enhancer
cg10511904	chr3	192409538	FGF12	prox_enhancer	Island
cg10513276	chr9	112333513	PTBP3	promoter	Island
cg10515753	chr1	156081890	MEX3A	prox_enhancer	Island;N_Shore
cg10515982	chr10	119206838	GRK5	prox_enhancer	Island;N_Shore
cg10516338	chr10	14482828
cg10523693	chr7	7640455	UMAD1	TSS1500	Island
cg10524070	chr1	186375830	ODR4;C1orf27	promoter;promoter	S_Shore
cg10524915	chr14	94390709	SERPINA1	promoter
cg10536398	chr20	58360427	RAB22A	GeneBody
cg22166173	chr6	70396022	LOC105377847;LINC01610	GeneBody;GeneBody
cg22168321	chr6	17987342	KIF13A	promoter	Island
cg22170602	chr1	193121911	CDC73	promoter	Island
cg22171725	chr15	72231228	PKM	promoter	Island
cg22174191	chr6	110815160	CDK19	promoter	Island
cg22175178	chr9	70413860	KLF9-DT;LOC124900273;KLF9	TSS1500;TSS1500;exon1	Island
cg22178513	chr10	50824045	A1CF	GeneBody
cg22183016	chr5	150404880	CD74	distal_enhancer
cg22184944	chr17	81057291	BAIAP2	distal_enhancer	S_Shore
cg22193913	chr22	21583138	UBE2L3	GeneBody
cg22198192	chr20	61287974	CDH4	GeneBody	N_Shore
cg22201666	chr21	42001135	ZNF295-AS1	distal_enhancer
cg22213006	chrX	129655791	APLN	TSS1500	S_Shore
cg22216476	chr4	71271066	SLC4A4	GeneBody
cg22224337	chr2	183038370	NCKAP1	promoter	Island
cg22225943	chr11	2141306	IGF2	promoter	S_Shore;N_Shelf
cg22226944	chrX	73562688	MAP2K4P1	prox_enhancer	N_Shore
cg22231062	chr1	94856262	SLC44A3-AS1;LINC01057	prox_enhancer;prox_enhancer
cg22235484	chr8	116455807	LOC105375711	GeneBody
cg22237735	chr2	74503453	LBX2;LBX2-AS1	promoter;promoter	S_Shelf;Island;N_Shelf
cg22238662	chrX	108331703	COL4A6	GeneBody
cg22240188	chr5	169029158	SLIT3-AS1	distal_enhancer
cg22243439	chr4	186659540	FAT1	GeneBody
cg22252193	chr6	1633898	GMDS	GeneBody
cg22253032	chr7	142712124
cg22254552	chr12	64620146	MIR548C	distal_enhancer
cg22266085	chr15	42726217	CDAN1	GeneBody
cg22269526	chr2	47403085	MSH2	promoter	Island
cg22273244	chr2	232210520	MIR562	distal_enhancer
cg22276685	chr3	119782055	NR1I2	promoter
cg22278224	chr1	223210903
cg22280148	chr8	37703814	ZNF703	distal_enhancer	S_Shelf
cg22280705	chr2	165794259	GALNT3	promoter	Island
cg22281505	chr17	43006766	IFI35	promoter
cg22295116	chr19	6502485	TUBB4A	promoter	S_Shore
cg22300737	chr12	106631354	RFX4	distal_enhancer
cg22304068	chr13	96053601	UGGT2	promoter	Island
cg22310164	chr6	29467590	UBDP1	distal_enhancer
cg22312249	chr17	74783289	TMEM104	distal_enhancer
cg22313466	chr20	18632052	DTD1	GeneBody
cg22315903	chr21	44334126	CFAP410	GeneBody	S_Shore;Island
cg22316635	chrX	13030609	FAM9C	distal_enhancer
cg22323125	chr12	12562702	DUSP16	promoter	Island
cg22324403	chr5	40914879	C7	GeneBody
cg22328901	chr2	86106133	POLR1A;PTCD3	promoter;promoter	Island
cg22329233	chr3	48685860	NCKIPSD	promoter	Island
cg22334188	chr13	43787747	ENOX1	TSS1500	S_Shore
cg22338328	chr15	88511962	DET1	GeneBody
cg22338587	chr2	98769986	LINC02611	distal_enhancer
cg22350885	chrX	9578439	TBL1X	GeneBody
cg22352474	chr2	64144396	PELI1	promoter	Island
cg22353143	chr6	157982006	SYNJ2	promoter	Island
cg22354884	chr2	152155462	STAM2	distal_enhancer
cg22356198	chr2	191151188	STAT4	promoter
cg22358102	chr1	152514001	CRCT1	prox_enhancer	N_Shore
cg22360440	chr2	602673
cg22372668	chr1	167555938			S_Shelf
cg22375907	chr1	204130149
cg22378341	chr3	40580415
cg22379999	chr13	34672836	LOC105370159	GeneBody
cg22384261	chr20	44093011	RN7SL443P	promoter
cg22386492	chr1	14732145	TBCAP2	distal_enhancer
cg22389545	chr2	233270537	SCARNA5	distal_enhancer
cg22391691	chrX	26918900	RNU1-142P	promoter
cg22397308	chr11	111665998	SIK2	GeneBody
cg22399484	chr2	233244975	ATG16L1	distal_enhancer
cg22402059	chr1	19251671	EMC1	promoter	Island
cg22405865	chrX	9875628	SHROOM2	GeneBody
cg22406238	chr2	188765676	DIRC1	distal_enhancer
cg22406543	chr6	18155353	KDM1B	promoter	Island
cg22413023	chr21	40433953	DSCAM-AS1	distal_enhancer
cg22416517	chr22	36833360	PVALB	distal_enhancer
cg22418514	chr7	108846495	LINC02903	other_regul_region
cg22418837	chr2	175028327	RNU6-1290P	prox_enhancer
cg22425341	chr10	97822548	GOLGA7B-DT	distal_enhancer
cg22427598	chr20	298347	ZCCHC3	prox_enhancer	Island
cg22435785	chr1	112619241	ST7L;CAPZA1;ST7L;ST7L	TSS200;TSS1500;TSS1500;exon1	Island
cg22437136	chr16	30722991	SRCAP	GeneBody
cg22438063	chr16	75087773	ZNRF1	GeneBody
cg22443249	chr17	41056504	KRTAP2-2	TSS1500
cg22443510	chr7	73647753	MLXIPL	exon1	N_Shore
cg22444105	chr19	57583838	ZIK1	promoter	Island
cg22444720	chr6	125919268	NCOA7	promoter
cg22449107	chr17	61399859	TBX2;TBX2-AS1	promoter;promoter	Island
cg22450531	chr13	48731404	CYSLTR2	distal_enhancer
cg22455725	chr1	12667082
cg22456692	chr5	168291491	WWC1	promoter	N_Shore
cg22461649	chr15	85925697
cg22462677	chr20	43569004	SGK2	other_regul_region
cg22463363	chr9	114378930	AKNA	other_regul_region
cg22466242	chr3	123201410	SEC22A	prox_enhancer	N_Shore
cg22466771	chr7	87219723	TMEM243	promoter	Island
cg22469020	chr6	24240707	DCDC2	other_regul_region
cg22473312	chr19	27793915	LINC00662;LINC02987	promoter;promoter	Island
cg22474303	chrX	22390431	PTCHD1-AS	GeneBody
cg22479453	chr1	109824732	LINC01768	other_regul_region
cg22485372	chr1	91021602	ZNF644	promoter	Island
cg22494351	chr22	44960138	PHF21B	GeneBody
cg22495636	chr13	113044637	MCF2L	promoter	N_Shelf
cg22497068	chr2	13007579	LOC100506474	TSS1500
cg22497094	chr6	19811632	LNC-LBCS	distal_enhancer
cg22498139	chr5	51381069	ISL1-DT	prox_enhancer	N_Shore
cg22499099	chr13	28032005	KATNBL1P1	distal_enhancer
cg22506042	chr17	3898465	P2RX1	GeneBody
cg22506302	chr22	38656535	CBY1;FAM227A	promoter;promoter	Island
cg22507960	chr5	83078115	XRCC4	prox_enhancer	S_Shore
cg22511970	chr2	206982797	CPO	distal_enhancer
cg22512633	chr4	39638929	SMIM14;SMIM14-DT	promoter;promoter	Island
cg22512636	chr3	153624335	LINC02006	GeneBody
cg22513888	chr2	63588729	MDH1	promoter	Island
cg22514863	chr19	42302708	PAFAH1B3	promoter	Island
cg22521129	chr5	1345193	CLPTM1L	promoter	Island
cg22526477	chr22	18024405	MICAL3	promoter	Island
cg22533424	chr12	64655369	RASSF3	GeneBody
cg22538454	chr1	39379209	MACF1	GeneBody
cg22539189	chrX	2828379	GYG2	prox_enhancer	N_Shore
cg22540384	chr14	67527268	PLEKHH1	distal_enhancer
cg22540431	chr6	42322584	TRERF1	GeneBody
cg22540575	chr15	69060803	EWSAT1	distal_enhancer
cg22540912	chr13	102846043	ERCC5	promoter	Island
cg22544350	chr12	389872	CCDC77	prox_enhancer	S_Shore
cg22544406	chrX	10451373	MID1	GeneBody
cg22545138	chr7	23470386	IGF2BP3	promoter	S_Shore;N_Shelf
cg22546859	chr19	38899888	SIRT2;NFKBIB	promoter;promoter	Island
cg22551641	chrX	48084043
cg22556677	chr1	205668500	SLC45A3	distal_enhancer
cg00954518	chr4	56908240	REST	TSS1500	Island
cg00954541	chr1	154936840	PMVK	promoter	Island
cg00957901	chr4	41612825	LIMCH1	promoter
cg00964963	chr18	27990245	CDH2	GeneBody
cg00966762	chr2	26244925	HADHB	promoter	Island;N_Shore
cg00971804	chr1	54887028	DHCR24	promoter	Island
cg00973424	chr1	164356673	HMGB3P6	other_regul_region
cg00976692	chr11	64810659	MEN1	promoter	Island
cg00978453	chr19	35211883	FAM187B	distal_enhancer
cg00979520	chr6	116571464	RWDD1	promoter	Island
cg00982433	chr11	130070063	APLP2	prox_enhancer	Island
cg00989220	chr12	6329903	TNFRSF1A	GeneBody	S_Shore
cg00990763	chr4	125315015	FAT4	promoter	Island
cg00991475	chr3	133661937	TOPBP1;INHCAP	promoter;promoter	Island
cg00993543	chr2	158456833	CCDC148	promoter	Island
cg00994394	chr1	86468924	CLCA1;CLCA1	TSS200;TSS1500
cg04341486	chr1	41282586	RPL36AP9	distal_enhancer
cg04348265	chr4	185811906	SORBS2	prox_enhancer
cg04351018	chr11	90223638	CHORDC1	TSS1500	S_Shore
cg04354317	chr1	165698308	ALDH9A1	prox_enhancer	Island
cg04355250	chr12	113358596	PLBD2	promoter	Island
cg04356632	chr12	124819897	SCARB1	GeneBody
cg04357390	chr11	123229133	CLMP	distal_enhancer
cg04366815	chr10	99930911	DNMBP	promoter
cg04374177	chr6	161805608	PRKN	GeneBody
cg04378830	chr16	89898951	TCF25	GeneBody
cg04384893	chr4	169612583	NEK1	promoter	Island
cg04385753	chr4	102345375	SLC39A8	promoter	Island
cg04388472	chr11	94973575	CWC15;KDM4D	promoter;promoter	Island
cg04389366	chr11	72434591	CLPB	promoter	Island
cg04390849	chr20	63696258	TNFRSF6B	TSS1500	N_Shore
cg04391751	chr6	52664381	LOC730101;LOC730101	TSS200;TSS1500	Island
cg04393132	chr12	89352324	DUSP6	promoter	Island
cg04393170	chr6	44223685	SLC29A1	promoter	Island
cg04395069	chr5	36152033	SKP2;LMBRD2	promoter;promoter	Island
cg04397721	chr19	32824616	GCM1P1	prox_enhancer
cg04400594	chr4	39640569	SMIM14-DT	prox_enhancer	S_Shore
cg04405538	chr19	58362956	ZNF497	promoter	Island
cg04406020	chr19	49767069	AP2A1	exon1	Island
cg04409869	chr6	31959154	SKIC2;SKIV2L;NELFE	promoter;promoter;promoter	Island
cg04410161	chr6	116571325	RWDD1	promoter	Island
cg04410181	chr1	46303558	LRRC41;UQCRH	promoter;promoter	S_Shore
cg04412172	chr12	116673786	LINC03088	distal_enhancer
cg04413680	chr6	71288695	OGFRL1	promoter	Island
cg04416191	chr17	5419873	NUP88;RPAIN	promoter;promoter	Island
cg04426409	chr3	56970433	ARHGEF3	GeneBody
cg04426620	chr10	931682	LARP4B	promoter	Island
cg04430599	chrX	38325168	RPGR	GeneBody	N_Shelf
cg04443233	chr8	17964653	PCM1	GeneBody
cg04453629	chr14	77562816	RN7SL587P	distal_enhancer
cg04456036	chr1	93909471	GCLM	promoter	Island
cg04460193	chr1	53763813
cg04477203	chr5	141682316	ARAP3	promoter	S_Shore
cg26996760	chr1	31498610	RNU6-40P	prox_enhancer
cg27009374	chr10	46284060	LOC105378577	TSS1500	N_Shore;S_Shore
cg27010429	chr4	73170421	ANKRD17	GeneBody
cg27014105	chr9	127611442	STXBP1	TSS1500	S_Shelf;N_Shore;N_Shore
cg27014625	chr22	46267880	TTC38	promoter	Island
cg27015761	chr4	42657274	ATP8A1	promoter	Island
cg27017403	chr3	167750462	SERPINI1	distal_enhancer
cg27019901	chr12	120225493	PXN	TSS1500
cg27020201	chr14	49677452	POLE2	GeneBody
cg27021037	chrX	12820731	PRPS2	GeneBody
cg27021634	chr6	133440476	EYA4	GeneBody
cg27022584	chr17	81097578	BAIAP2	prox_enhancer
cg27027230	chr10	61974923	ARID5B	GeneBody
cg27027478	chr19	31761670	RNU6-967P	distal_enhancer
cg27031112	chr6	137868195	WAKMAR2	promoter	S_Shore
cg27040005	chr5	141682870	ARAP3	TSS1500	S_Shore
cg27041544	chr8	144190114	MROH1	GeneBody
cg27046329	chr2	120326213
cg27049201	chr7	129055115	TNPO3;TPI1P2	promoter;promoter	Island
cg27053157	chr7	149560632	ZNF746	distal_enhancer
cg27053580	chrX	70049942	AWAT2;AWAT2	TSS200;TSS1500
cg27058239	chr3	198089925	ANKRD18DP	promoter
cg27059024	chr6	79544232	SH3BGRL2	GeneBody
cg27060477	chr13	21826248
cg27067412	chr12	124494025	NCOR2	prox_enhancer
cg27078824	chr6	44219662	SLC29A1	promoter	Island;N_Shelf
cg27079262	chr21	43797186	RRP1	GeneBody
cg27079740	chr4	175812726	GPM6A	prox_enhancer
cg27086308	chr7	154928503	PAXIP1-AS2	promoter
cg27089875	chr6	40805645	LOC105375053	GeneBody
cg27090964	chr18	25042949	LOC107985141;LOC107985141	TSS1500;exon1
cg27092787	chr8	143430887	MAFA	promoter	Island
cg27097660	chr16	75207184	CTRB2	promoter
cg27104275	chr5	160078964	PWWP2A	GeneBody
cg27105827	chr18	58195345	NEDD4L;NEDD4L	TSS200;TSS1500	N_Shore
cg27115487	chr15	96230463	NR2F2-AS1	GeneBody
cg27117792	chr12	101936402
cg27128073	chr8	58827308	RNU4-50P	distal_enhancer
cg27134732	chr2	84881051	TRABD2A	exon1	Island
cg27136289	chr8	124728210	MTSS1	promoter	Island
cg27138166	chr4	79242084	LINC01088	other_regul_region
cg27139938	chrX	40850680
cg27140474	chr11	83157513	PCF11	exon1	Island
cg27142905	chr19	18173790	IFI30	promoter	Island
cg27158659	chr2	45850104	PRKCE	distal_enhancer
cg27162262	chr2	146312799	RPL17P12	distal_enhancer
cg27163800	chr16	66935571	CES2	promoter	S_Shore;N_Shore
cg27175542	chrX	21963778	SMS	GeneBody
cg27181005	chr13	102694604	METTL21C	prox_enhancer
cg27192733	chr8	10526968	PRSS55	TSS1500
cg27195337	chr12	27902090
cg27198632	chr4	173508112	LOC101928409;LOC101928409	TSS200;TSS1500	S_Shore;N_Shore
cg27198679	chr2	121188394
cg27200564	chr3	9174614	SRGAP3	GeneBody
cg27200604	chr7	129880562	UBE2H	GeneBody
cg27201203	chr8	93554350	CIBAR1-DT	GeneBody
cg27203645	chr5	173324789	STC2	distal_enhancer	N_Shelf
cg27205301	chr12	115919946			S_Shelf
cg27206140	chr17	823937	NXN	GeneBody
cg27207809	chr1	84020361
cg27209080	chr10	16909806	CUBN	GeneBody
cg27209130	chr3	15601780	HACL1;BTD	promoter;promoter	Island
cg27211781	chr16	85011687	ZDHHC7	promoter	Island
cg27213157	chr6	33299192	RGL2	TSS1500	Island
cg27215601	chr8	125262800	RN7SL329P	distal_enhancer
cg27220401	chr12	47811663	HDAC7	TSS1500	N_Shore
cg27221266	chr10	94362922	NOC3L	promoter	Island
cg27224392	chr10	102714673	ARL3;SFXN2	TSS1500;exon1	Island
cg27226211	chr2	218427825	VIL1	GeneBody
cg27229520	chr15	51995504	MAPK6	GeneBody
cg27229604	chr18	10771903	MIR6788	distal_enhancer
cg27236491	chr1	30140154
cg27238071	chr6	71288442	OGFRL1	prox_enhancer	Island
cg27248333	chr5	42824943
cg27252583	chr4	109847003	LRIT3	TSS1500
cg27258633	chr20	7937676	HAO1	GeneBody
cg02867696	chr3	55484368	WNT5A	distal_enhancer	S_Shelf;S_Shore;S_Shore;N_Shore;N_Shore
cg02871382	chr2	38602819	HNRNPLL	promoter	Island
cg02873321	chr11	123430382	GRAMD1B	promoter	Island
cg02877207	chr20	58567412	APCDD1L-DT	GeneBody
cg02880593	chr14	91258403	GPR68	GeneBody
cg15591315	chr18	4544334	ELOCP27	distal_enhancer
cg15591408	chr6	43562791	XPO5	GeneBody
cg15593507	chr4	181960745	TENM3	GeneBody
cg15599902	chr4	24529754	MIR573	distal_enhancer
cg15600512	chr2	97723391	ZAP70	distal_enhancer	N_Shore
cg15600940	chr20	57246259	BMP7	GeneBody
cg15623550	chr5	177599864	B4GALT7	prox_enhancer	Island
cg15627410	chr19	40466225	SPTBN4;BLVRB	TSS1500;TSS1500	Island
cg15627721	chr2	231180541
cg15635524	chr8	17910345	FGL1	promoter
cg15636130	chrX	112668595	LHFPL1	GeneBody
cg15637060	chr5	23352543
cg15642200	chr5	147453907	DPYSL3	promoter	Island
cg15644003	chr11	63671480	ATL3;ATL3	TSS200;TSS1500	Island
cg15646529	chr3	15326385	SH3BP5	distal_enhancer
cg15646817	chr5	80960705	RASGRF2;RASGRF2-AS1	promoter;promoter	Island
cg15669314	chr21	34640680	RCAN1	distal_enhancer
cg15672043	chr8	43093075	POMK	prox_enhancer	N_Shore
cg15672065	chr6	32837365	TAP2	prox_enhancer	N_Shore
cg15679211	chr20	43040517	RN7SKP100	other_regul_region
cg15685569	chrX	17361664
cg15685604	chr1	75724487	ACADM;SLC44A5	TSS1500;TSS1500	Island
cg15685783	chr19	10682583	ILF3	GeneBody
cg15686802	chr12	16606597	LMO3	prox_enhancer
cg15687502	chr4	111959362	LINC02945	GeneBody
cg15693316	chr18	47250033	SKOR2	promoter	S_Shore;N_Shore
cg15696309	chr11	58628155
cg15697257	chr5	150640650	SYNPO	promoter
cg15697832	chr9	124330234	NEK6	distal_enhancer
cg15711079	chr11	8057277	TUB-AS1	distal_enhancer
cg15711288	chr3	150783115			S_Shelf
cg15717066	chr19	38319898	KCNK6	promoter	S_Shelf;Island
cg15719199	chr1	156500503	MEF2D	prox_enhancer	Island
cg15719903	chr12	6461001	VAMP1-AS1	distal_enhancer
cg15723641	chr1	77779646	FAM73A;MIGA1	promoter;promoter
cg15734911	chr6	84033645	MRAP2	promoter	Island
cg15735984	chr17	61399842	TBX2;TBX2-AS1	promoter;promoter	Island
cg15736126	chr19	45072503	ZNF296	distal_enhancer	S_Shore;N_Shelf
cg15736127	chr2	156435615	GPD2	promoter	Island
cg15737398	chr10	88880072	STAMBPL1	promoter	Island
cg15739772	chr3	163779715	NGRNP1	promoter
cg15743292	chr8	23010360	RHOBTB2	GeneBody	S_Shelf
cg15746891	chr19	36916030	ZNF829	promoter	Island
cg15747921	chr2	237381173	COL6A3	GeneBody
cg15756653	chr17	50166022	SGCA	promoter
cg15759338	chr4	73853329	PF4V1	promoter	N_Shore
cg15768462	chr7	46811708	EPS15P1	distal_enhancer
cg15781957	chr10	104338428	ITPRIP	promoter	Island
cg15782604	chr3	136196162	MSL2	exon1	Island
cg15797110	chr7	27156695	HOXA7	promoter	Island;N_Shore;N_Shelf
cg15798279	chr7	6484060	KDELR2;DAGLB	promoter;promoter	Island
cg15798703	chr10	119371873	MIR4681	distal_enhancer
cg15805162	chr19	20039508	ZNF682	promoter	S_Shore
cg15821359	chr3	58564801	FAM107A;LOC107984079	GeneBody;GeneBody
cg15826704	chr10	103455421	LOC124902494;CALHM1	GeneBody;GeneBody	S_Shelf;Island;N_Shelf
cg15826765	chr11	38448070
cg15831217	chr14	79076043	LOC124903353	TSS1500
cg15831967	chr17	67221260	RP11-401F2.4	distal_enhancer
cg15837382	chr1	34866505	SMIM12	distal_enhancer	Island;N_Shelf
cg15843845	chr9	121074958	CNTRL	promoter	Island
cg15845122	chr6	87171905	ZNF292	GeneBody
cg15847124	chr2	9491507	IAH1;ADAM17	GeneBody;GeneBody
cg15867019	chr5	21225656	LOC124900950	GeneBody
cg15868002	chr17	63843011	SMARCD2	prox_enhancer	Island
cg15868426	chr12	132986441	ZNF26	promoter	Island
cg15888087	chr5	135399414	H2AFY;MACROH2A1	promoter;promoter	Island
cg15893493	chr8	123182607	FAM83A	promoter
cg15901411	chr22	48444254
cg15915129	chr11	125063112	SLC37A2	prox_enhancer	Island
cg15922651	chr6	134821989	MEMO1P2	distal_enhancer
cg15930380	chr1	66934300	MIER1	GeneBody	S_Shelf
cg15932554	chr10	49738274	OGDHL	other_regul_region
cg15937811	chr4	67558915	STAP1	exon1
cg15939092	chrX	57529642
cg15948088	chr11	109422342	C11orf87	prox_enhancer	N_Shore;N_Shore
cg15949495	chr9	86637186
cg15954423	chr14	92243490
cg13575601	chr2	68735299	ARHGAP25	prox_enhancer
cg13575798	chr7	128001168	SND1	GeneBody
cg13578303	chr19	49335441	CD37	promoter	N_Shelf;N_Shelf;N_Shelf
cg13579374	chr8	61714478	MIR4470;ASPH	TSS1500;exon1	Island
cg13580471	chr1	103526082	RNPC3	prox_enhancer	Island
cg13580526	chr8	37695559	ZNF703	promoter	Island
cg13581759	chr17	76385052	SPHK1;SPHK1	TSS1500;exon1	Island
cg13584000	chr20	10468211	SLX4IP	distal_enhancer
cg13584541	chr2	74529755	AUP1;HTRA2	promoter;promoter	Island
cg13590806	chr18	59702402
cg13593629	chr3	188725321	LPP	GeneBody
cg13594353	chr7	37065995	RPS17P13	distal_enhancer
cg13601951	chr20	46163960
cg13602666	chr17	19378569	MAPK7;MAPK7;B9D1;MAPK7	TSS200;TSS1500;TSS1500;exon1	Island
cg20552487	chr7	12570540	SCIN	promoter	Island
cg20553394	chr11	65111864	TM7SF2	promoter	S_Shelf;Island
cg20553782	chr10	102643678	TRIM8-DT	prox_enhancer	Island
cg20559070	chr13	46850936	HTR2A-AS1	TSS1500
cg20561261	chr17	75320199	RPL36AP7	distal_enhancer
cg20561564	chr9	118570429
cg20566643	chr16	58025594	MMP15	promoter	S_Shore;Island
cg20566648	chr2	203683915
cg20573095	chr18	70450162
cg20582188	chr8	76403981	LINC01109	promoter
cg20584239	chrX	131264025
cg20587232	chr3	52086571	DUSP7	distal_enhancer
cg20593353	chr12	113504084	LHX5-AS1	other_regul_region
cg20593436	chr11	65860555	MUS81	promoter	Island
cg02845591	chr2	74503396	LBX2;LBX2-AS1	promoter;promoter	S_Shelf;Island;N_Shelf
cg02848039	chr15	64093828	SNX1;CIAO2A;FAM96A	promoter;promoter;promoter	Island;N_Shore
cg02859417	chr7	43729493	COA1	promoter	Island
cg02860470	chr6	74939506	NUP50P4	distal_enhancer
cg02862354	chr3	71065184	FOXP1	promoter	Island
cg02865149	chr11	59172324	DTX4	exon1	Island;N_Shore
cg06378494	chr13	23579392	TNFRSF19	promoter	Island
cg06388871	chr9	129626146	NTMT1	promoter	Island
cg06390606	chr6	3750842	PXDC1	GeneBody	Island
cg06396948	chr16	67159994	TRADD;TRADD;FBXL8	TSS200;TSS1500;exon1	S_Shore;Island;N_Shore;N_Shelf
cg06397011	chr1	65913506	PDE4B	GeneBody
cg06398129	chr2	46018944	RPL26P15	distal_enhancer
cg06399971	chr19	6502546	TUBB4A	promoter	S_Shore
cg06400255	chr16	30051725	LOC112694756	TSS1500	N_Shore
cg06403244	chr7	42237291	GLI3	promoter	Island
cg06404019	chr1	24575975	NCMAP	GeneBody
cg06405222	chr4	153684124	TLR2	promoter	Island
cg06408355	chr17	16286786	PIGL	GeneBody
cg06413365	chr6	164611035
cg06416491	chr12	39443858	KIF21A	prox_enhancer	S_Shore
cg06417831	chr6	43629250	MAD2L1BP;GTPBP2	promoter;promoter	Island
cg06420305	chr16	78099314	WWOX	TSS1500	Island
cg06430276	chrX	13753126	OFD1	GeneBody
cg06434402	chrX	24010437	KLHL15	other_regul_region
cg06445343	chr7	94909091	PPP1R9A	prox_enhancer	S_Shore
cg06447354	chr11	66466715	PELI3	promoter	Island
cg06456538	chr6	87257668	HSPD1P10	distal_enhancer
cg06456840	chr1	184025087	COLGALT2	distal_enhancer
cg06458106	chr22	17110917	IL17RA	GeneBody	S_Shore
cg06463589	chr16	56625740	MT1E	promoter	Island
cg06463922	chr3	191198692	OSTN	prox_enhancer
cg06464111	chr21	31559419	TIAM1-AS1	prox_enhancer	Island
cg06464452	chr4	76306726	STBD1	promoter	Island
cg06469229	chr5	59892386	PDE4D	prox_enhancer	N_Shore
cg06477423	chr16	89490960	LOC101930112;LOC101930112;ANKRD11	TSS200;TSS1500;TSS1500	Island
cg27723256	chrX	150513619	MTM1	promoter
cg06485360	chr6	137010300	IL20RA	GeneBody
cg06491405	chr6	31927480	C2	promoter
cg06492205	chr2	239397378	HDAC4	distal_enhancer	N_Shelf
cg06495980	chrX	153534563	ATP2B3	prox_enhancer
cg06505056	chr1	208654435	LINC02769	distal_enhancer
cg06507377	chr11	59669173	PATL1	promoter	Island
cg06507551	chr7	117873810	CTTNBP2	prox_enhancer	Island
cg06507631	chrX	72995609
cg06530028	chr7	143381086	FAM131B-AS2	promoter	Island
cg06531655	chr19	10928794	YIPF2;TIMM29	promoter;promoter	Island
cg06533062	chr19	40417188	PRX	distal_enhancer	N_Shelf
cg06535993	chr10	26438332	APBB1IP	promoter	Island
cg06539899	chr4	153482703	TMEM131L;KIAA0922	distal_enhancer;distal_enhancer
cg06545019	chr9	107488331	KLF4	prox_enhancer	Island
cg06547732	chr1	62688616	DOCK7;DOCK7-DT	promoter;promoter	Island
cg06555540	chr17	42398039
cg06566100	chr18	27604867
cg06568945	chr8	102287466	UBR5	distal_enhancer
cg06573331	chr22	25898917	MYO18B;MYO18B-AS1	GeneBody;GeneBody
cg06576570	chr6	143450943	PEX3;ADAT2	promoter;promoter	Island
cg06578951	chr19	18919704	COPE;DDX49	promoter;promoter	Island
cg06586775	chr20	35617071	SPAG4	prox_enhancer	S_Shore;Island;N_Shelf
cg06604575	chr4	3503242	DOK7	distal_enhancer	S_Shelf;Island
cg06611727	chr15	47717459	SEMA6D	promoter	Island
cg06613666	chr12	45729380	ARID2	prox_enhancer	S_Shore;Island
cg06614337	chr7	99404687	PDAP1	GeneBody	N_Shelf
cg06614563	chr5	90474634	POLR3G;MBLAC2	promoter;promoter	Island
cg06616765	chr19	8505752			Island
cg06620762	chr15	75844096	UBE2Q2	promoter	Island
cg06627361	chr12	389302	KDM5A;CCDC77	promoter;promoter	Island
cg06634471	chr6	156778093	ARID1B	promoter
cg06647360	chr17	67854430	BPTF	distal_enhancer
cg06650646	chr4	165503912	SCGB1D5P	distal_enhancer
cg06655377	chr16	56519868	BBS2	exon1	Island
cg06657944	chr3	177197274	TBL1XR1	prox_enhancer	Island
cg06661924	chr1	65147700	AK4	promoter	Island
cg06667758	chrX	24726299	POLA1	GeneBody
cg06671340	chr1	197775657	DENND1B	promoter	Island
cg06673651	chr1	26993761	TRNP1	promoter	Island
cg06676603	chr18	76980309	LOC105372217;LOC105372217	TSS200;TSS1500	S_Shore
cg06678982	chr22	28772641	CCDC117	promoter	Island
cg06685590	chr16	15724959	MYH11;NDE1	GeneBody;GeneBody
cg06687489	chr15	52294880	MYO5C	prox_enhancer	N_Shore
cg21154222	chr11	60810108	LOC105369322	GeneBody
cg21161126	chr9	110936534	Y_RNA	prox_enhancer
cg21164437	chr5	68368850
cg21164596	chrX	11741796	MSL3-DT	distal_enhancer
cg21165591	chr14	54197293
cg21174516	chrX	39528343	LINC01283	distal_enhancer
cg21180178	chr1	10032952	UBE4B	promoter	Island
cg21180953	chr18	44909642	MIR4319	distal_enhancer
cg21182799	chr10	126638923	C10orf90	distal_enhancer
cg21188037	chr7	44979059	MYO1G	promoter
cg21195477	chr2	99860988	AFF3	GeneBody
cg21196038	chr6	169160111	LINC01615	distal_enhancer
cg21207028	chr20	346975	NRSN2	promoter	Island
cg21208040	chr6	18503715	MIR548A1HG	distal_enhancer
cg21210903	chr18	57668147	RP11-35G9.5	distal_enhancer
cg21211144	chr17	16215605	NCOR1	promoter	Island
cg21212981	chrX	40738562	MED14OS	GeneBody	S_Shelf
cg21216543	chr12	11171543	SMIM10L1;PRH1-PRR4;PRH1;PRH1-TAS2R14	exon1;exon1;exon1;exon1	Island
cg21235215	chr9	32631393	TAF1L	exon1
cg21239798	chr5	112420663	EPB41L4A;EPB41L4A-DT	TSS1500;exon1	S_Shore
cg21240332	chr6	164611039
cg21240898	chr6	119333961	RNU6-194P	distal_enhancer
cg21247886	chr8	19858154	INTS10	distal_enhancer
cg21254755	chr10	114768469	ABLIM1;ABLIM1	TSS200;TSS1500	Island
cg21261924	chr12	124195781	ZNF664-RFLNA	GeneBody
cg21265536	chr16	67260797	SLC9A5	GeneBody
cg21283017	chrX	132411732	MBNL3	TSS1500
cg21284299	chrX	24479945	PDK3	distal_enhancer
cg21284575	chr15	43792248	SERF2	promoter	Island
cg21287806	chr7	150982534	KCNH2	distal_enhancer	S_Shelf;S_Shelf
cg21289280	chr1	24319395	GRHL3	promoter	N_Shelf
cg21290460	chrX	23804554
cg21297047	chr10	99461367	GOT1-DT	other_regul_region
cg21300019	chr4	11407035	HS3ST1	GeneBody
cg21301224	chr8	55901118	SNORA1B	prox_enhancer
cg21301614	chr2	18209992
cg21302651	chr17	20073256	SPECC1	prox_enhancer
cg21304163	chr19	35116317	FXYD3	promoter
cg21305245	chr20	34303220	AHCY	TSS1500	Island
cg21308197	chr19	58572771	MZF1	promoter	N_Shore;N_Shelf
cg21310090	chr20	45910030	PLTP	prox_enhancer	N_Shore
cg21312538	chr14	74587320	LTBP2	distal_enhancer	S_Shore
cg21314942	chrX	24574760	PCYT1B	GeneBody
cg21315530	chr5	57174219	GPBP1	TSS1500	Island
cg21321877	chr5	39543716	LINC02104	distal_enhancer
cg21322043	chr10	11863942	PROSER2	distal_enhancer
cg21323642	chr22	31313738	RNA5SP496	distal_enhancer
cg21337984	chr17	6640734	KIAA0753	promoter	Island
cg21338685	chr11	68943422
cg21341889	chr8	17915858	FGL1	distal_enhancer
cg21350100	chr15	44288815	CASC4;GOLM2	promoter;promoter	Island
cg21354037	chr3	188862593	TPRG1	distal_enhancer
cg21354621	chr12	45990501	SCAF11	promoter	Island;N_Shore
cg21358438	chr21	34834544	RUNX1-AS1	prox_enhancer
cg21359135	chr16	57104654	CPNE2	GeneBody
cg21363377	chr7	128011480	SND1-IT1	distal_enhancer
cg21365956	chr7	5668011	RNF216-IT1	distal_enhancer
cg21377553	chr9	136749354	LCN6	prox_enhancer	S_Shelf
cg21378715	chr12	62935182	PPM1H	promoter	Island
cg21383814	chr3	100334392	NIT2	prox_enhancer	N_Shore
cg21386373	chr3	52245586	PPM1M	prox_enhancer	Island
cg21396804	chr17	72579581	LINC00511	distal_enhancer
cg21397848	chr1	6570986	ZBTB48	distal_enhancer
cg21400357	chrX	40016887			S_Shore
cg21400566	chrX	31420626	DMD	GeneBody
cg21407529	chr16	67266104	SLC9A5;LOC124903701	GeneBody;GeneBody
cg21411366	chr4	24795554	SOD3	promoter	N_Shelf
cg21411914	chr13	100789810	ARF4P3	distal_enhancer
cg21413158	chr15	89136971	HMGB1P8	prox_enhancer
cg21419712	chr17	77871443	LINC01973	distal_enhancer
cg21419945	chr4	7611106	AFAP1-AS1	other_regul_region
cg21432338	chr3	196842993
cg21433206	chr8	116560066
cg21433233	chr18	64203113	LINC00305	distal_enhancer
cg21436828	chr2	150494769	RND3	distal_enhancer
cg21437766	chr7	74083984	LIMK1	prox_enhancer	Island
cg21449559	chr20	52801665
cg21449587	chr2	176575102	MIR1246	distal_enhancer
cg21451378	chr8	19313843	SH2D4A	promoter	Island
cg21455102	chr19	40145032	VN1R96P	distal_enhancer
cg21457401	chr6	159820487	PNLDC1	GeneBody
cg21461685	chr17	65221066	RGS9	GeneBody
cg21468274	chr17	7436516	TMEM102	GeneBody	Island;N_Shelf
cg21471396	chr19	6722465	C3	prox_enhancer
cg21474289	chr7	107563934	DUS4L;COG5;DUS4L-BCAP29	promoter;promoter;promoter	Island
cg21474679	chr20	6575915	CASC20	distal_enhancer
cg21483132	chr16	67145380	PHAF1	GeneBody	N_Shelf
cg21489638	chr7	130986269	RP11-138A9.2	distal_enhancer
cg21501234	chr15	64390956	TRIP4	distal_enhancer	S_Shelf
cg21506053	chr16	78507806	WWOX	GeneBody
cg21508493	chrX	65408195	ZC3H12B	GeneBody	S_Shore
cg21514391	chr7	142302690
cg21517674	chr18	73792632
cg21518235	chr5	73617991
cg16733761	chr5	128499421	FBN2	distal_enhancer
cg16735956	chr6	36965087	PI16	distal_enhancer	S_Shelf
cg16738652	chr19	36489824	ZNF566	promoter	Island
cg16741986	chr9	126501257	MVB12B	GeneBody	S_Shore
cg16745967	chr19	47778426	SELENOW;SEPW1	promoter;promoter	Island
cg16747973	chr4	154612632	FGG	exon1
cg16749243	chr10	108042683	LINC01435	promoter
cg16753237	chr6	32439912	HLA-DRA	promoter
cg16755880	chr5	125027676	LINC02240	distal_enhancer
cg16756631	chr2	172102546	DLX2-DT;DLX2	TSS1500;exon1	S_Shelf;Island;N_Shelf
cg16756740	chr17	42174693	KCNH4	distal_enhancer
cg16375999	chr5	80309403	LOC124901015	exon1
cg16380882	chr4	53601522	LNX1-AS2	distal_enhancer
cg16381332	chr3	101903568
cg16388229	chr18	48742636	CTIF	GeneBody
cg16389345	chr11	46675832
cg16392772	chrX	72142991	NHSL2	GeneBody
cg16393257	chrX	151764248
cg16395123	chr4	25863662	SEL1L3	promoter	S_Shore;Island
cg16398525	chrX	21745997	SMPX	distal_enhancer
cg16711814	chr18	79897481	KCNG2	GeneBody	N_Shore
cg16713914	chr10	4246970	LINC00702	distal_enhancer
cg03438742	chr6	46652971	CYP39A1;SLC25A27	promoter;promoter	Island
cg03438894	chr10	133253789
cg03441304	chr10	28532825	WAC	promoter	Island
cg03442035	chr10	70170430	SAR1A	exon1	Island
cg03442540	chr1	222712457	BROX;AIDA	promoter;promoter	Island
cg03443205	chr2	43226994	LINC01126	promoter	Island
cg03444965	chr3	50102896	RBM5-AS1	prox_enhancer
cg03460736	chr2	130813668
cg03462733	chr15	80152887	FAH	promoter	Island
cg03463641	chr2	25342628	DNMT3A	promoter	Island
cg03464514	chr7	137343696	PTN	promoter
cg03469472	chr1	174022308	RC3H1;RC3H1-DT	promoter;promoter	Island
cg03474795	chr5	176647465	TSPAN17	promoter	Island
cg03482029	chr4	6640715	MRFAP1	promoter	Island
cg03487115	chr7	91940529	AKAP9	prox_enhancer	N_Shore
cg03489495	chr6	33621098	ITPR3	prox_enhancer	Island
cg03493509	chr3	88059083	CGGBP1;ZNF654	promoter;promoter	S_Shore
cg03494010	chr12	123519348	RILPL1	GeneBody
cg03497419	chr3	36993163	MLH1	promoter	Island
cg03503114	chr1	112619235	ST7L;CAPZA1;ST7L;ST7L	TSS200;TSS1500;TSS1500;exon1	Island
cg03504834	chr7	114416322	FOXP2	promoter
cg03506525	chr22	20858811	SNAP29;PI4KA	promoter;promoter	Island
cg03510159	chr14	74612609	LTBP2	prox_enhancer	Island
cg03514935	chr12	127239303
cg03518058	chr3	124887736	ITGB5	prox_enhancer	Island
cg03520006	chr1	22560293	EPHA8	other_regul_region	N_Shelf
cg03520983	chr3	61561613	PTPRG	promoter	Island;N_Shelf
cg03526905	chr17	6651522	MED31	promoter	Island;N_Shelf
cg20874459	chr7	6093050	USP42	GeneBody
cg20880312	chr18	12102287	SDHDP1	promoter
cg20885078	chr2	178413803	CHROMR	promoter	Island
cg20886248	chr2	226907816	RHBDD1	prox_enhancer
cg20895669	chr13	112968225	MCF2L;MCF2L-AS1	TSS1500;exon1	N_Shore
cg20898437	chr6	105646605	LINC02836	distal_enhancer
cg20899078	chr3	156554230	SSR3	promoter	N_Shore
cg20899978	chr8	52000592	LOC124901944	GeneBody
cg20914416	chr15	71279262	THSD4;LOC124903521	GeneBody;GeneBody
cg20918682	chr20	6054048	LRRN4	promoter	S_Shore
cg20923122	chr3	118472734
cg20925462	chr3	111998959	TAGLN3	promoter
cg20931166	chr12	111471072	SH2B3	distal_enhancer
cg20933005	chr20	20052395	C20orf26;CFAP61;CRNKL1	promoter;promoter;promoter	Island
cg20934650	chrY	13668838
cg20940153	chr8	11201557	XKR6	prox_enhancer	S_Shore;Island
cg20942198	chr3	196287880	PCYT1A	promoter	Island
cg20943084	chr5	140633184	CD14	promoter	S_Shore
cg20943461	chr17	78130805	TMC8	promoter	S_Shelf;N_Shore
cg20945738	chr13	108269684	TNFSF13B	promoter
cg20948778	chr7	30603900	GARS1	GeneBody
cg20949700	chr11	20022922	NAV2	prox_enhancer
cg20953257	chr19	11178673	KANK2	distal_enhancer	S_Shore
cg20957755	chr12	43029475
cg20960882	chr3	54356071	CACNA2D3	GeneBody
cg20961366	chr17	21391038	KCNJ12	distal_enhancer
cg20962543	chr1	85201058	SYDE2	promoter	Island
cg06696958	chr2	238562908
cg09875292	chr12	108613329
cg09877334	chr15	90040696	ZNF710	GeneBody
cg09878473	chr15	91853976	SLCO3A1	promoter	Island
cg09881510	chr12	81759291	PPFIA2	promoter	S_Shore
cg09886755	chr20	51562859	NFATC2	promoter	Island
cg09888648	chr8	142374854	TSNARE1	other_regul_region
cg09889103	chr19	55258779	PPP6R1;PPP6R1	TSS1500;exon1	Island
cg09894439	chr15	41760434	MGA	GeneBody
cg09903556	chr19	55504853	SSC5D	distal_enhancer	S_Shore
cg09915940	chr19	798935	PTBP1	prox_enhancer	S_Shelf;Island
cg09916577	chr17	77879713	LINC01973	distal_enhancer
cg09919524	chr16	89404076	ANKRD11;LOC128462377	GeneBody;GeneBody
cg09931511	chr4	102596687	NFKB1	distal_enhancer
cg09936033	chr3	10299772	GHRL	distal_enhancer
cg09937389	chr2	88832135
cg09942448	chr2	25982770	KIF3C	promoter	Island
cg09943560	chr14	91114720	C14orf159;DGLUCY	promoter;promoter
cg09947501	chr6	159833008
cg09957386	chr7	134459310	AKR1B1	promoter	Island
cg09962985	chr11	71555640	KRTAP5-9	other_regul_region
cg09970021	chr1	59674991	MIR4711	distal_enhancer
cg09982063	chr18	63166406	BCL2	distal_enhancer
cg09983749	chr8	129547084	CCDC26	distal_enhancer
cg09992387	chr1	54865612	DHCR24	GeneBody
cg09994724	chr11	124115404	VWA5A	promoter
cg10002412	chr19	35000392	GRAMD1A;GRAMD1A-AS1	promoter;promoter	Island
cg10005639	chr17	73740980	LOC100134391	GeneBody
cg16402534	chr16	4602236
cg16403513	chr9	99714251	RP11-554F20.1	distal_enhancer
cg16403680	chr20	57193610	BMP7-AS1	other_regul_region
cg16407760	chr5	68252845	PIK3R1	distal_enhancer
cg16412973	chr9	127963339	FAM102A;EEIG1	distal_enhancer;distal_enhancer
cg16412986	chr2	203535618	RAPH1	promoter	S_Shore
cg16416152	chr16	67159998	TRADD;TRADD;FBXL8	TSS200;TSS1500;exon1	S_Shore;Island;N_Shore;N_Shelf
cg16417419	chr11	87121931	TMEM135	GeneBody
cg16419440	chr11	11787550	MIR8070	distal_enhancer
cg16421901	chr3	183424613	MCF2L2	GeneBody	N_Shelf
cg16422596	chr4	32499388	LINC02353	distal_enhancer
cg16429055	chr17	17051539	MPRIP	distal_enhancer
cg16436509	chr12	120438095	COX6A1	promoter	Island
cg16443856	chr1	54331352	SSBP3	GeneBody
cg16445423	chr2	97993407	TMEM131	distal_enhancer	N_Shore
cg16445708	chr16	1772319	EME2	prox_enhancer	S_Shelf;Island
cg16448223	chr20	45406496	DBNDD2	promoter	Island
cg16460699	chr3	154324362	DHX36	promoter
cg16462413	chr17	50056011	ITGA3	promoter	Island
cg16462711	chr3	56930418	ARHGEF3-AS1	distal_enhancer
cg16464939	chr9	35477529	ATP8B5P	GeneBody
cg16468773	chr8	81732433	CHMP4C	promoter	Island
cg16470128	chr3	12424593	TSEN2	distal_enhancer
cg16474632	chr1	68321129	COX6B1P7	distal_enhancer
cg16476235	chr8	21914157	DOK2	prox_enhancer	S_Shore
cg16478015	chr18	49048214	MIR4744	prox_enhancer
cg16483163	chr12	1669452	MIR3649	distal_enhancer
cg16484195	chr2	203427322	RAPH1	distal_enhancer
cg16485048	chr10	13707193	LOC124902379	TSS1500
cg16486564	chr16	46479307	ANKRD26P1	GeneBody
cg16492195	chr7	129269011	AHCYL2	GeneBody
cg16496390	chrX	18674986	PPEF1	prox_enhancer	N_Shore
cg16497921	chr11	28108129	METTL15;KIF18A	TSS1500;exon1	N_Shelf
cg16501572	chr11	72223616	INPPL1;INPPL1	TSS1500;exon1	Island
cg16503683	chr11	58578244	LPXN	promoter	Island
cg16504526	chr9	70410446	KLF9	distal_enhancer	N_Shore
cg16504531	chr9	34124348	DCAF12	distal_enhancer	N_Shore
cg16508522	chr3	141600581	RASA2	GeneBody
cg16509357	chr10	97737090	ZFYVE27	promoter	Island
cg16511225	chr19	51417678	SIGLEC10	promoter
cg16513467	chr10	28533571	WAC-AS1;WAC	TSS1500;exon1	Island
cg16516556	chr1	54542507	HNRNPA1P63	distal_enhancer	Island
cg16523154	chr18	40866516
cg16531136	chr4	2262109	MXD4;MXD4;MXD4	TSS200;TSS1500;exon1	Island
cg18886245	chr6	50825155	TFAP2B	GeneBody	S_Shore
cg18889824	chr17	29046384	PIPOX	distal_enhancer
cg18893176	chr14	93206444	GON7	prox_enhancer	N_Shore
cg18893323	chr19	51778310
cg18893483	chr3	52304324
cg18898531	chr1	19862230	LOC105376823	GeneBody
cg18898693	chr10	79069390	ZMIZ1	GeneBody	Island
cg18905155	chr10	52817902	Y_RNA	distal_enhancer
cg18906631	chrX	108398848	COL4A6	GeneBody
cg18912792	chr13	91348413	MIR17HG	prox_enhancer	Island
cg18915379	chr2	241273007	HDLBP	promoter	Island
cg18917803	chr11	115214731	CADM1	GeneBody
cg18926858	chr7	103388889	SLC26A5	distal_enhancer
cg18941348	chr6	13814741	MCUR1	promoter	S_Shore
cg18944786	chr12	54419335	ITGA5	promoter	Island
cg18945035	chr1	150150500	PLEKHO1	prox_enhancer	Island
cg18951911	chr21	42434298	RNU6-1149P	distal_enhancer
cg18952506	chr20	19935443	RIN2	distal_enhancer
cg18954243	chrX	71131571	MED12	GeneBody
cg18961910	chr5	9302422	SEMA5A	GeneBody
cg18964021	chr10	117367946	PDZD8	distal_enhancer
cg18969256	chr20	1895175	SIRPA	prox_enhancer	Island
cg18970159	chr11	6546927	DNHD1	distal_enhancer
cg18970338	chr2	218419100	VIL1	promoter
cg18973863	chr13	97141859	LINC00456	distal_enhancer
cg18977293	chr18	10410941	LINC01254	distal_enhancer	N_Shelf
cg18982976	chr17	63039496	TANC2	distal_enhancer
cg18986576	chrX	153506722	BGN	GeneBody
cg18995023	chr17	42659280	TUBG2	promoter	Island
cg19000631	chr3	33097023	GLB1;GLB1;TMPPE	TSS1500;exon1;exon1	Island
cg19001263	chr4	188738369	RP11-756P10.3	promoter
cg19009714	chr6	4776435	CDYL	promoter	Island;N_Shore
cg19010566	chr20	23082159	CD93	GeneBody
cg19016100	chr6	88719944	RNGTT	GeneBody
cg19016652	chr12	16607106	LMO3	promoter
cg19017060	chr20	49230170	DDX27	distal_enhancer
cg19018844	chr10	571667	DIP2C	GeneBody
cg19018883	chr1	207064629	PFKFB2	distal_enhancer
cg19035575	chr3	139344373	MRPS22	promoter	S_Shore
cg19035578	chr9	127981615	EEIG1	TSS1500	S_Shore
cg19036644	chr17	6651582	MED31	promoter	Island;N_Shelf
cg19037350	chr5	141355081	PCDHGA4	promoter	S_Shelf;N_Shore;N_Shelf
cg19044137	chr8	42896611	RNF170	promoter	Island
cg19047650	chr17	49442177	EIF4EP2	distal_enhancer
cg19051815	chr11	65181575	CAPN1;CAPN1;CAPN1-AS1	TSS1500;exon1;exon1	Island;N_Shelf
cg19053558	chr9	93968949	BARX1-DT	promoter
cg19056160	chr11	30914413	DCDC1	other_regul_region
cg19072957	chr10	87578928
cg19076536	chr18	77360080
cg19079150	chr2	21071373	LOC124905593	GeneBody
cg19083407	chr2	113235565	PAX8-AS1	promoter	N_Shore
cg19085407	chr10	133351092	ZNF511-PRAP1;PRAP1	GeneBody;GeneBody
cg19085414	chr17	18997184	FAM83G	distal_enhancer
cg19085693	chr4	41179087	APBB2	distal_enhancer
cg19089328	chr11	71499164	NADSYN1	GeneBody
cg19095920	chr4	173537668	HAND2-AS1;LOC124900816	GeneBody;GeneBody	N_Shore
cg19099796	chr1	220879376	HLX	promoter	S_Shore;Island;N_Shore;N_Shelf
cg19101566	chr6	46656030	SLC25A27	distal_enhancer	S_Shelf
cg19102064	chr15	40954056	CHAC1	promoter	S_Shore
cg19105821	chr15	41332901	NUSAP1	promoter	Island
cg19106666	chr18	77633173
cg19107215	chr16	81521977	CMIP	GeneBody
cg19108515	chr1	36692510	LOC107984941;LOC105378648	GeneBody;GeneBody
cg04109278	chr12	57128507	LRP1	promoter	S_Shore
cg04117408	chr13	109704146	LINC00676	distal_enhancer
cg04120766	chr8	143291194	ZNF696	prox_enhancer	S_Shore;Island
cg04126707	chr5	40679937	PTGER4	promoter	Island
cg04127823	chr18	21240075			N_Shore
cg04128145	chr16	69339604	NIP7;COG8	promoter;promoter	Island
cg04129687	chr1	221036026
cg04130273	chr17	76145933	RNF157-AS1	distal_enhancer
cg04139102	chr11	799447	SLC25A22	prox_enhancer	S_Shore;N_Shore
cg04139300	chr20	41618431	CHD6	promoter	Island
cg04147027	chr6	81752725	FAM46A;TENT5A	promoter;promoter	Island
cg04148945	chr5	172047734	STK10	GeneBody
cg04149179	chr10	95389780	SORBS1	distal_enhancer
cg04171329	chr18	49813864	ACAA2;SNHG22	promoter;promoter	S_Shore;N_Shore
cg04174838	chrX	3815198			Island
cg04177132	chr2	113198954	PAX8-AS1	distal_enhancer	Island
cg04177599	chr1	116962666	PTGFRN	GeneBody
cg04181614	chr17	6640946	TXNDC17	promoter	Island
cg04192862	chr10	28677543	BAMBI	promoter	Island
cg04196085	chr19	6535849	TNFSF9	GeneBody	S_Shore
cg04198107	chr10	124092495	CHST15	promoter	Island
cg04199077	chr17	55825419	PCTP	GeneBody
cg04202435	chr17	9935671	GAS7	distal_enhancer
cg04210225	chr17	45273754	MAP3K14-AS1	distal_enhancer
cg04212150	chr18	58863900	ZNF532	promoter	Island
cg04217450	chr5	159099685	EBF1	promoter	S_Shelf;N_Shore
cg04217753	chr15	51590114	DMXL2	distal_enhancer
cg04218566	chr5	169745390	DOCK2	GeneBody
cg04219979	chrX	53549080	HUWE1	GeneBody
cg04223044	chr22	45212547	KIAA0930	promoter
cg04225172	chr5	31767445	PDZD2	GeneBody
cg04226386	chr6	36885932	C6orf89	promoter	Island
cg04232466	chr8	22131211	HR	prox_enhancer	Island
cg04234713	chr17	48636106	LINC03057	distal_enhancer	S_Shelf;N_Shore
cg04237522	chr4	80206665	PRDM8	distal_enhancer	S_Shelf;S_Shelf;N_Shore
cg04243582	chr1	1724503	CDK11A	promoter	Island
cg04244932	chr12	6195449	CD9	distal_enhancer
cg04245439	chr3	142889136	PCOLCE2;PCOLCE2	TSS200;TSS1500	Island
cg04246445	chr3	97764625	ARL6	promoter	Island
cg04252558	chr8	73972201	TCEB1;ELOC	promoter;promoter	Island;N_Shelf
cg04253913	chr8	100952497	YWHAZ	prox_enhancer	Island
cg04263367	chr5	134905070	PCBD2	promoter	Island
cg04275707	chr20	20052448	C20orf26;CFAP61;CRNKL1	promoter;promoter;promoter	Island
cg04279939	chr12	10723564	YBX3	promoter	Island
cg04281216	chr17	74748918	SLC9A3R1-AS1	promoter	Island
cg04284317	chr10	118342320	FAM204A	promoter	Island
cg04289936	chr9	12718901	TYRP1	distal_enhancer
cg04291082	chr1	193059431	RO60;TROVE2;UCHL5	promoter;promoter;promoter	Island
cg04299070	chr15	75738659	DNM1P35	promoter	Island
cg04303274	chr6	110982066	RPF2	promoter	Island
cg04304770	chr17	61399905	TBX2;TBX2-AS1	promoter;promoter	Island
cg04306007	chr2	160493777	RBMS1	promoter	Island
cg04306089	chrX	65634854	MSN	GeneBody
cg04307688	chr2	85311636
cg04310247	chrX	119565399	STEEP1;CXorf56	promoter;promoter
cg04322653	chr7	140653694	LOC105375535	GeneBody
cg17280514	chr2	241814105	NEU4	GeneBody	S_Shore;N_Shore;N_Shore
cg17283083	chr10	69392234	TACR2	distal_enhancer
cg17283786	chr16	89999859	AFG3L1P	prox_enhancer	N_Shore;N_Shelf
cg17287233	chr3	138663762	PIK3CB	GeneBody
cg17287326	chr10	97687209	AVPI1	exon1	Island
cg17287814	chr8	26291497	PPP2R2A	promoter
cg17290332	chr10	14838009	CDNF;HSPA14;MSANTD7	promoter;promoter;promoter	Island
cg17291568	chr21	39220227	BRWD1-IT1	prox_enhancer
cg17295573	chr8	77652630
cg17296588	chr11	35943554	LDLRAD3	prox_enhancer	N_Shore
cg17296658	chr3	21895054	ZNF385D	GeneBody
cg17300120	chrX	65673980	MSN	GeneBody
cg17301644	chr21	32612464	CFAP298;C21orf59;CFAP298-TCP10L;AP000275.65	promoter;promoter;promoter;promoter	Island
cg17303059	chr16	17277894	XYLT1	GeneBody
cg17304262	chr5	140691519	HARS2;HARS1;HARS	promoter;promoter;promoter	Island
cg17306686	chr7	157438229			N_Shelf
cg17306735	chr10	100713457	PAX2	distal_enhancer	S_Shelf;Island;N_Shelf
cg17307655	chr9	114452392	WHRN	GeneBody
cg17311725	chr2	241150473	PPP1R7	promoter	Island
cg17317029	chr7	91557024	RP11-142A5.1	prox_enhancer
cg17323027	chr17	49495248	NGFR	promoter	Island
cg17325911	chr2	216112203	XRCC5	distal_enhancer	S_Shelf
cg17329476	chr12	117126422	TESC-AS1	other_regul_region
cg17330652	chr1	173917316	SERPINC1	promoter
cg17330983	chr14	23301432	BCL2L2	prox_enhancer	Island
cg17340138	chr16	57043754	NLRC5	GeneBody
cg17344353	chr10	32413935	RNU6-1244P	distal_enhancer
cg17348791	chr13	38784702	RNU6-56P	distal_enhancer
cg17350345	chr9	134667063	COL5A1-AS1	distal_enhancer
cg17355622	chr9	34581807	CNTFR	exon1	S_Shelf
cg17357548	chr15	50137632	ATP8B4	distal_enhancer
cg17365440	chr3	124927679	MUC13	GeneBody
cg17369059	chr17	40648029	SMARCE1	promoter	Island
cg17377746	chr2	222842881	ACSL3	distal_enhancer
cg17380250	chr13	97659750	LOC105370324	GeneBody
cg17380474	chr22	30213303
cg17384753	chr2	20553831	NDUFAF2P1	other_regul_region
cg17389432	chr8	41325990
cg17389833	chr8	37076346	LOC105379377	GeneBody
cg17394874	chr4	54943612
cg17395266	chr12	51239206	DAZAP2	promoter	Island
cg17400327	chr14	100857158	MEG3	GeneBody
cg17408133	chr7	66944918	TMEM248	GeneBody
cg17416604	chr22	30582680	PES1	GeneBody
cg17418708	chr2	203535635	RAPH1	promoter	S_Shore
cg17422582	chr9	107819964	RN7SL659P	distal_enhancer
cg19910754	chr7	106661091	CCDC71L	promoter	Island
cg19921917	chr4	168497073	PALLD	promoter
cg19923798	chr17	28371549	SARM1	prox_enhancer	Island
cg19925062	chr18	24272154	OSBPL1A	exon1	Island
cg19931963	chr11	134512545
cg19935481	chr15	70098026	TLE3	promoter	Island
cg19938863	chr10	107056377	RNA5SP325	distal_enhancer
cg19944463	chr1	160098739	IGSF8	promoter	S_Shore;N_Shore
cg19945075	chr22	50226163	SELENOO-AS1	other_regul_region
cg19952385	chr3	144110232	RNA5SP144	distal_enhancer
cg19953263	chr10	89645520	PANK1-AS1	prox_enhancer	S_Shore
cg19953620	chr5	43603251	NNT;NNT-AS1	promoter;promoter	Island
cg19964927	chr13	27827619	PLUT	GeneBody
cg19966328	chr6	67887813	LOC105377845	exon1
cg19974678	chr10	13112378	OPTN	GeneBody
cg19976065	chr19	44985241	CLPTM1	GeneBody
cg19977095	chr5	69043262	CTC-340D7.1	prox_enhancer
cg19981441	chr17	7454430	CHRNB1	GeneBody
cg19983393	chrX	74292795	FTX	promoter	S_Shore
cg19994824	chr1	93776349	BCAR3	TSS1500
cg19998183	chr3	10758979	LINC00606	distal_enhancer
cg19998675	chr3	183253115	B3GNT5	promoter	N_Shore
cg20003100	chrX	40679952	MED14	GeneBody
cg20012023	chr5	159240749	LINC01932	GeneBody
cg20013151	chr11	2988472	NAP1L4	GeneBody	N_Shelf
cg20013510	chr11	16738618	C11orf58	promoter	Island
cg20013586	chr2	100921769	NPAS2-AS1	distal_enhancer
cg20014926	chrX	78517221	HMGN1P34	distal_enhancer
cg20017304	chr3	197597469	RPL36P7	distal_enhancer
cg20017381	chr22	36924084	CSF2RB	distal_enhancer
cg20017688	chr14	68239255	RN7SL108P	distal_enhancer
cg20020062	chrX	9912421	SHROOM2	promoter
cg20020744	chr19	33531488
cg20025086	chr12	109131325	ACACB	distal_enhancer
cg20029153	chr17	29178239	MYO18A	TSS1500	S_Shore;N_Shore
cg12995604	chr19	4053203	ZBTB7A	GeneBody	N_Shore
cg13029746	chr13	51451512	INTS6-AS1	prox_enhancer	N_Shore
cg13030786	chr7	5420014	TNRC18	TSS1500	Island
cg13042004	chr7	15396479	AGMO	GeneBody
cg13054212	chr4	185435048	CFAP96	GeneBody
cg13057576	chr14	64225436	ESR2	distal_enhancer
cg13058710	chr17	72123468	SOX9	distal_enhancer	Island
cg13064613	chr4	13702386	LINC01182	GeneBody
cg17939434	chr2	96265852	CIAO1	TSS1500	Island
cg17943647	chr4	153204222	TRIM2	TSS1500
cg17944344	chrX	24464849	PDK3	TSS1500	N_Shore
cg17947546	chr6	7541559	DSP-AS1	promoter	Island
cg17952945	chrX	151396699	VMA21	promoter	N_Shore
cg17955005	chr1	15674982
cg17956145	chr16	12147959	SNX29	GeneBody
cg17959324	chr19	42242913	GSK3A	TSS1500	Island;N_Shore
cg17961327	chr5	126353620	LOC124901056	GeneBody
cg17974142	chr3	113745591	NAA50	promoter	Island
cg17974785	chr5	146182950	LARS1	TSS1500
cg17979952	chr6	117482790	DCBLD1	promoter	Island
cg17980119	chr2	218607884	PLCD4	promoter
cg17982058	chr5	9776703	RNA5SP177	distal_enhancer
cg17982814	chr7	2870654	GNA12	distal_enhancer
cg17987260	chr20	6766792	BMP2	prox_enhancer	N_Shore;N_Shelf
cg17988641	chr18	74162637
cg17999927	chr17	55305304	HLF	GeneBody
cg18011517	chr2	41948201	LINC02898	distal_enhancer
cg18016826	chr5	177133000	NSD1	promoter	Island
cg18031747	chr19	9819033	LOC124900430;FBXL12;FBXL12	TSS1500;TSS1500;exon1	Island
cg18034041	chr6	32844107	PSMB8-AS1;PSMB8;PSMB9	promoter;promoter;promoter	S_Shore
cg18035858	chr5	32806389
cg18039474	chr17	45132690	PLCD3;ACBD4	promoter;promoter	Island
cg18039957	chr22	17809082	MICAL3	GeneBody
cg18041207	chr13	71867266	DACH1	promoter	S_Shore;N_Shore
cg18043228	chrX	137916554
cg18045888	chr10	15210152	LOC107984211;LOC105376433	GeneBody;GeneBody	N_Shelf;N_Shelf
cg18062064	chr20	36876150	TLDC2	promoter
cg18062360	chr19	58573221	MZF1	promoter	Island;N_Shelf
cg18064436	chr20	24303358
cg18064947	chr22	27286400
cg18065599	chr11	47947443
cg18072492	chr12	40550506	MUC19	GeneBody
cg18080604	chr7	30911877	AQP1	promoter
cg18094212	chr7	31991735	PDE1C	exon1
cg18094902	chr2	71129959	MCEE	prox_enhancer	N_Shore
cg18095002	chr2	223943924	LOC124907989;LOC124907989	TSS1500;exon1	N_Shore
cg18096043	chr8	27727234	SCARA3	GeneBody
cg18097436	chr15	71471588	THSD4	distal_enhancer
cg18100827	chr3	119294650	ARHGAP31	promoter	Island
cg18103606	chr22	31750211	PRR14L	promoter	Island;N_Shelf
cg18108507	chr3	51941881	PARP3;RRP9	TSS1500;exon1	Island
cg18110140	chr15	75058039	PPCDC	distal_enhancer
cg18116902	chr1	83860983	LINC01725	promoter	Island
cg18121962	chr1	246142097	SMYD3	exon1
cg18123612	chrX	50013366	MIR502	TSS1500
cg18131467	chr2	238426732	ASB1	prox_enhancer	Island
cg18133703	chr3	108009021
cg18148620	chr12	68559909	RPSAP12	distal_enhancer
cg18148948	chr16	4905310	PPL	other_regul_region
cg18155840	chr2	191151192	STAT4	promoter
cg18169385	chr12	42483856	PRICKLE1;PRICKLE1	TSS1500;exon1	Island
cg18173509	chr18	59138593	SEC11C	promoter	N_Shore
cg18173830	chr6	4776389	CDYL	promoter	Island;N_Shore
cg18188132	chrX	23327561
cg18188697	chr1	85482085	DDAH1	GeneBody
cg18190515	chr7	74454125	GTF2IRD1;GTF2IRD1	TSS1500;exon1	Island
cg18190876	chr6	139520386
cg18191092	chr8	63418484	LOC105375875	TSS1500
cg18191806	chr6	75613360	SENP6	GeneBody
cg18194292	chr3	100492582	TMEM45A	promoter	Island
cg18194306	chr15	25863670	ATP10A;ATP10A	TSS1500;exon1	Island
cg18199498	chr1	178418789	RASAL2	GeneBody
cg18200385	chr8	144479302	PPP1R16A	GeneBody	S_Shelf;S_Shore
cg18200760	chr1	107141055	NTNG1	promoter	S_Shore;Island
cg18206859	chr12	56636875	BAZ2A	prox_enhancer	S_Shore
cg18212064	chr8	142174088	MIR4472-1	distal_enhancer
cg18215480	chr8	30315749
cg18219651	chr20	57457946
cg18219712	chr7	75915167	POR;MIR4651	promoter;promoter	Island
cg18221168	chr10	49763561	OGDHL	TSS1500	S_Shore
cg26936429	chr6	84763453	TBX18	promoter	Island
cg26938348	chr10	119597001	TIAL1	promoter	Island
cg26943189	chr6	3002044	NQO2	prox_enhancer	S_Shore
cg26945226	chr4	174010311	LOC105377546	GeneBody
cg26947034	chr7	33895826
cg26952862	chr12	9743204	CLECL1P	distal_enhancer
cg26955579	chr4	3441956	HGFAC	promoter
cg26966888	chr16	86158653
cg26973354	chr10	5043697	AKR1C3	distal_enhancer
cg26974880	chr16	50274147	ADCY7	distal_enhancer
cg26976562	chr6	137219264	IFNGR1;IFNGR1;IFNGR1	TSS200;TSS1500;exon1	Island
cg26977749	chr7	98880210	TRRAP	prox_enhancer	S_Shore
cg26981076	chr11	60056643	MS4A3	promoter
cg26984869	chr15	45635020	SQOR;SQRDL	promoter;promoter	Island
cg26986210	chr12	107495408	RNA5SP371	other_regul_region
cg26991064	chr18	25352122	ZNF521	promoter	S_Shore
cg03381598	chr3	6860413	GRM7	prox_enhancer	N_Shore;N_Shelf
cg03382766	chr22	43864034	SULT4A1	promoter	S_Shore
cg03384959	chr2	237396784	COL6A3	GeneBody
cg11823614	chr7	142854825	EPHB6	promoter	Island
cg03410722	chr16	85555209	GSE1	TSS1500	Island
cg03415939	chr20	38053345	RPRD1B	GeneBody
cg03415961	chr1	11533748	DISP3	GeneBody	S_Shelf;N_Shelf
cg03424727	chr2	144520079	ZEB2	exon1	S_Shelf
cg03425217	chr10	27154473	YME1L1	promoter	Island;N_Shore
cg03428247	chr12	110048488	C12orf76	promoter	Island
cg04143736	chr4	182145071	TENM3-AS1	TSS1500	S_Shelf;Island
cg13872898	chr2	120740618	GLI2	distal_enhancer	S_Shelf;N_Shore
cg04558907	chr3	143597894	SLC9A9	GeneBody
cg07391392	chr5	7826787	ADCY2	GeneBody
cg07069839	chr3	150391098
cg25202407	chr1	205448432	MIR135B;MIR135B	TSS200;TSS1500
cg08340885	chrX	104042684			S_Shelf
cg00043524	chr6	169551858	WDR27	GeneBody
cg12656628	chr1	45550813	AKR1A1	promoter	Island
cg15678052	chr1	9784625	MZT1P1	distal_enhancer
cg04576707	chr4	70945787	MOB1B	distal_enhancer
cg13321688	chr3	125401562	RNU6-232P	distal_enhancer
cg11517789	chr2	96736443	LMAN2L	GeneBody	N_Shelf
cg16056272	chr1	183647833	RGL1;APOBEC4	GeneBody;GeneBody
cg20720918	chr2	170928614	GORASP2	prox_enhancer	N_Shore
cg04746649	chr2	168544791	CERS6	GeneBody
cg10869531	chr4	2806762	SH3BP2	distal_enhancer
cg07178206	chr1	192634740	RGS13	prox_enhancer
cg19315453	chr1	100213211	BRI3P1	promoter	Island
cg01306120	chr1	235126968	TOMM20;LOC105379283	GeneBody;GeneBody	N_Shore
cg10597362	chr5	56811231			N_Shelf;N_Shelf
cg22674341	chr1	67165531	IL23R	TSS1500
cg07555102	chr1	10636009			N_Shelf
cg10815229	chr4	185018853	HELT	promoter	S_Shelf;Island
cg13268671	chr2	165954075	TTC21B	prox_enhancer	Island
cg03330022	chr1	52606738	GPX7	distal_enhancer	S_Shelf
cg25408008	chr1	66926152	DNAI4	TSS1500	S_Shore;N_Shelf
cg23621729	chr1	2004006	CFAP74;C1orf222	promoter;promoter
cg21276379	chr2	46296651	EPAS1	prox_enhancer	Island
cg11512280	chr5	135032992	PITX1-AS1	prox_enhancer	S_Shelf;S_Shore;Island;N_Shore
cg06676006	chr4	150258746	RNU7-194P	distal_enhancer
cg19506253	chr2	157445327	CYTIP	prox_enhancer
cg18499530	chr3	197749175	FYTTD1	prox_enhancer	N_Shore
cg06817454	chr1	47894782	TRABD2B	GeneBody
cg25982140	chr2	136118111	CXCR4	promoter	Island;N_Shore
cg04908077	chr3	150469551	TSC22D2	distal_enhancer
cg07195301	chr5	122313298	SNCAIP	prox_enhancer	S_Shore
cg12129344	chr3	173395601	NLGN1	distal_enhancer	Island;N_Shelf
cg11788598	chr1	20112832	PLA2G2D	GeneBody
cg26278813	chr3	142149020	TFDP2	GeneBody	N_Shore
cg14132916	chr2	237084679	COPS8;COPS8-DT	TSS1500;exon1	N_Shore
cg14786285	chr5	140691525	HARS2;HARS1;HARS	promoter;promoter;promoter	Island
cg23110353	chr1	7342037	CAMTA1	GeneBody
cg25758567	chr2	20399878
cg06815003	chr3	144128476
cg09798435	chr1	3649740	WRAP73	GeneBody	N_Shore
cg19741359	chr2	73202048	NOTO	TSS1500	N_Shore
cg26400230	chr3	43765728
cg08084799	chr2	1664715	PXDN	GeneBody	N_Shore
cg09315264	chr1	36339721	STK40	GeneBody	N_Shelf
cg17033810	chr5	72509706	ZNF366	distal_enhancer
cg20156382	chr1	24199605	GRHL3	promoter
cg08550287	chr5	134524587	JADE2	prox_enhancer	Island
cg14840612	chr1	18633891	PAX7	GeneBody	S_Shore;N_Shelf;N_Shelf
cg22071015	chr2	231930261	NPPC	distal_enhancer	S_Shelf;S_Shelf
cg13338207	chr3	98734035	ST3GAL6	prox_enhancer	S_Shore
cg26096979	chr2	200891830	NIF3L1;NIF3L1;NIF3L1	TSS200;TSS1500;exon1
cg05347158	chr1	31683231	COL16A1	GeneBody
cg14837955	chr2	102186975	IL1RL2	promoter	N_Shore
cg18235799	chr5	160253163	CCNJL	GeneBody
cg17512802	chr4	78299265	FRAS1	GeneBody
cg15653254	chr2	226583954	MIR5702	distal_enhancer
cg25316172	chr5	157268151	CYFIP2	prox_enhancer	S_Shore
cg08942016	chr1	222548063	HHIPL2	promoter
cg21221263	chr2	134175608	MGAT5	exon1
cg27253229	chr3	112294799	SLC9C1	TSS1500
cg05688617	chr2	105891394	NCK2	GeneBody	N_Shore
cg00974095	chr1	39688942	HPCAL4	distal_enhancer	N_Shelf
cg21141318	chr5	177128977			N_Shelf
cg02362848	chr1	33383185	PHC2	distal_enhancer
cg21453831	chr1	228457344	H2AC25	prox_enhancer	N_Shore
cg14603466	chr4	155668197	GUCY1A1;GUCY1A3	prox_enhancer;prox_enhancer	S_Shore
cg07958926	chr1	26500972	DPPA2P2	distal_enhancer	Island
cg10558063	chr1	44074740	KLF17;LOC124904169	GeneBody;GeneBody
cg06730953	chr3	187759441
cg17327029	chr1	36170978	MAP7D1	GeneBody
cg07319098	chr4	94451721	PDLIM5	promoter	Island
cg18042851	chr5	129095403	ISOC1	prox_enhancer	S_Shore
cg22289643	chr4	3774768			S_Shelf
cg26362078	chr5	27036245	CDH9	distal_enhancer
cg20912896	chr3	198106328			S_Shelf;S_Shore
cg14694205	chr3	155876989	GMPS	GeneBody
cg06871919	chr5	31538240	C5orf22	GeneBody
cg08237971	chr1	26964355			S_Shelf
cg14446033	chr2	640302	TMEM18	distal_enhancer	S_Shelf
cg10873507	chr4	87002777	AFF1	distal_enhancer	N_Shelf
cg15925343	chr5	33895403			S_Shelf
cg21130113	chr3	194255607	RP11-513G11.4	distal_enhancer
cg13537008	chr4	41356242			N_Shelf
cg26083389	chr5	132988097
cg23237472	chr1	56474441	LOC124904185	GeneBody	N_Shelf
cg24139720	chr1	204515947	MDM4	prox_enhancer	N_Shore
cg22650315	chr2	118087867	INSIG2	TSS1500	N_Shore
cg12682713	chr2	202170758	KIAA2012	GeneBody	N_Shore
cg07950979	chrY	13339902	UTY	GeneBody
cg14756878	chr2	12428610	RNU6-843P	distal_enhancer
cg21005438	chr1	15214686	ZBTB2P1	distal_enhancer	Island
cg21446772	chr2	221943077	LOC105373900	GeneBody
cg10695831	chr1	98053768	LOC124900404	TSS1500	Island
cg24082384	chr2	144667836	TEX41;TEX41	TSS200;TSS1500
cg01681072	chr4	658962	PDE6B-AS1	distal_enhancer	S_Shore;Island
cg20176042	chr4	184631150	CASP3	GeneBody
cg21702128	chr5	143405156	NR3C1	prox_enhancer	Island
cg17898069	chr1	234309743	MIR4671	distal_enhancer
cg00541803	chr2	119544259	PCDP1;CFAP221	prox_enhancer;prox_enhancer	Island
cg25385116	chr1	149928736	SF3B4	prox_enhancer	S_Shore
cg06097216	chr3	129182558	CNBP	prox_enhancer	N_Shore
cg21272843	chr2	85687402	GPR160P1	prox_enhancer
cg05767561	chr1	70354924	ANKRD13C;ANKRD13C-DT;HHLA3	promoter;promoter;promoter	Island
cg11198596	chr3	66497693	LRIG1	distal_enhancer	N_Shelf
cg12660315	chr5	5288042	ADAMTS16;LOC101929200	GeneBody;GeneBody
cg00466892	chr2	200770920	AOX3P-AOX2P	GeneBody
cg22614631	chr3	197006593	MELTF-AS1	distal_enhancer	S_Shelf
cg10266455	chr2	173546479
cg11076487	chr4	185788084	SORBS2	distal_enhancer
cg00095772	chr2	1055087	SNTG2	GeneBody	N_Shore
cg23469046	chr3	41962490	ULK4	TSS1500	S_Shore
cg14845619	chr5	94615420	KIAA0825	GeneBody	N_Shelf
cg16273152	chr2	237799375	RBM44	promoter	S_Shore
cg18753646	chr4	186298384	F11-AS1	GeneBody	Island
cg15991082	chr1	85407121	DDAH1	distal_enhancer
cg10099813	chr4	15020748	CPEB2	distal_enhancer
cg18948646	chr4	82753541	MIR575	promoter
cg17836579	chr5	95974533	CAST;LOC101929710	GeneBody;GeneBody
cg12357606	chr4	47717363	RPL15P7	distal_enhancer
cg16532438	chr5	139482356	STING1;TMEM173	promoter;promoter
cg07774691	chr5	58493718	GAPT	GeneBody
cg24792113	chr4	68447479	TMPRSS11E	promoter
cg16359663	chr4	15502039	CC2D2A	GeneBody
cg10201712	chr2	40733143	LINC01794	distal_enhancer
cg16979981	chr2	47807515	FBXO11;MSH6	GeneBody;GeneBody
cg19249231	chr1	236141041	GPR137B	TSS1500	N_Shore;N_Shore
cg17591816	chr1	172269952	DNM3	GeneBody
cg12037324	chr2	138679370	NXPH2	GeneBody
cg19105595	chr2	65790013	LINC02934;LINC02934	TSS200;TSS1500
cg03938516	chr1	53266021	LRP8;LOC105378728	GeneBody;GeneBody
cg15965190	chr2	207505308	CREB1	distal_enhancer
cg12358050	chr2	240370581
cg14844756	chr4	6641469	MRFAP1	prox_enhancer	Island
cg14473235	chr3	98522566	CLDND1	promoter	Island
cg22515303	chr2	144279593	GTDC1	GeneBody
cg03509106	chr4	121071106	NDNF-AS1	prox_enhancer	Island
cg04880992	chr1	66968981	MIER1	GeneBody
cg19410789	chr1	226062110	H3-3A-DT	prox_enhancer	Island
cg16943427	chr3	142621950	PLS1	TSS1500
cg27554648	chr1	9720339	PIK3CD	distal_enhancer
cg21743597	chr5	475090	SLC9A3-AS1	prox_enhancer	Island;N_Shore
cg13507081	chr4	176269126	ASB5	promoter
cg19953825	chrX	135548137	INTS6L	GeneBody
cg15177964	chr5	180803130	MGAT1	TSS1500	Island
cg16575530	chr2	7978273	LINC00298	prox_enhancer
cg11387240	chr5	132294419	SLC22A4	promoter	Island
cg23269346	chr2	167870820	B3GALT1-AS1	other_regul_region
cg24692861	chr3	155806555	C3orf33	TSS1500	S_Shore
cg21637749	chr2	25639764	DTNB	distal_enhancer
cg02403031	chr5	116856029
cg13378687	chr2	18589427	LOC105373456;NT5C1B-RDH14;NT5C1B	GeneBody;GeneBody;GeneBody
cg05287437	chr3	16173741	GALNT15	prox_enhancer
cg24562465	chr2	104575251
cg17584633	chr4	1976249	NSD2	GeneBody	N_Shelf
cg01557753	chr1	28643275	TAF12;TAF12-DT	promoter;promoter	Island
cg04309212	chr2	222319213	CT75;AC010980.2	promoter;promoter	Island
cg04118124	chr1	42765578	LEPRE1;P3H1	prox_enhancer;prox_enhancer	N_Shore
cg10594245	chr2	108942510	EDAR	distal_enhancer	Island
cg24919344	chr5	24208809	AKTIPP2	distal_enhancer
cg19933772	chr5	134526992	JADE2	prox_enhancer	Island
cg10442251	chr1	18374131	IGSF21	GeneBody	N_Shelf
cg13855345	chr1	42846500	ZNF691;ZNF691-DT	promoter;promoter	N_Shore
cg06943431	chr4	3473314	DOK7	GeneBody	N_Shore;N_Shelf
cg19271175	chrX	153923307	ARHGAP4	GeneBody	N_Shelf
cg04981439	chr5	38808829	OSMR-DT	GeneBody
cg21645864	chr2	169362509	LRP2	promoter	Island;N_Shore
cg14581989	chr5	174799295	CTD-2532K18.2	distal_enhancer
cg23628968	chr1	15847395	SPEN	TSS1500	Island;N_Shore
cg13020386	chr3	21919412	ZNF385D	GeneBody
cg21468180	chr3	13655788	LINC00620	distal_enhancer	S_Shore
cg01111340	chr3	32781545	RPL23AP43	distal_enhancer	Island
cg15392124	chr5	124635196
cg18789958	chr5	45695139	HCN1	prox_enhancer	N_Shore
cg26116045	chr3	43622207	ANO10	promoter	Island
cg17491449	chr4	3342427	RPL7AP29	distal_enhancer	S_Shelf
cg00351838	chr4	147621410	TMEM184C	GeneBody	S_Shelf
cg02972026	chr2	174488560	GPR155-DT	GeneBody	S_Shore
cg04482817	chr1	42657728	PPIH	prox_enhancer	N_Shore
cg21297772	chr1	48222781	SLC5A9	promoter
cg00532399	chr5	171782549	SMIM23	GeneBody
cg10658459	chr5	73451372			S_Shelf;Island
cg05187155	chr4	159358877	RAPGEF2	GeneBody
cg11514356	chr1	109259045	CELSR2	GeneBody	Island
cg09181054	chr1	18906432	IFFO2	GeneBody	S_Shelf
cg02763234	chr3	49727378	GMPPB	distal_enhancer	S_Shelf
cg14320320	chr3	16536280	LINC00690;LINC00690	TSS200;TSS1500
cg00919055	chr5	150167383	CDX1	prox_enhancer	Island
cg06533233	chr1	186192918
cg07846400	chr4	118397737	NDUFS5P5	distal_enhancer
cg12584826	chr3	73623247	PDZRN3-AS1	TSS1500	N_Shore
cg06837325	chr5	98109577	LINC01846	GeneBody
cg13792007	chr1	23124302	LUZP1	GeneBody
cg20461691	chrX	100643350	SRPX2	prox_enhancer
cg24502933	chr1	170167742	LINC01681	distal_enhancer
cg03392612	chr1	6593574	KLHL21	GeneBody	Island
cg15047660	chr5	172641016	NEURL1B	TSS1500	Island
cg12462883	chr3	112294384	SLC9C1;SLC9C1	TSS200;TSS1500
cg04598095	chrX	52656116	SSX7	TSS1500
cg21646025	chr1	226493914
cg00867510	chr2	239008792			N_Shore
cg21907850	chr4	185208870	SNX25;CFAP97	TSS1500;exon1	N_Shore
cg24889998	chr1	154503212	SHE	TSS1500	Island
cg08442064	chr3	139675937	NMNAT3	prox_enhancer	N_Shore
cg10053369	chr1	10672276	CASZ1	GeneBody
cg11641595	chr2	224037385	SERPINE2	prox_enhancer	N_Shore
cg12902741	chr5	43302031	HMGCS1	distal_enhancer
cg22896055	chrX	73791592	TSIX	TSS1500
cg19738386	chr2	135531407	R3HDM1;ZRANB3	promoter;promoter	Island
cg23237339	chr1	171314014	FMO4	promoter
cg21326881	chr1	20787627	HP1BP3	prox_enhancer	Island
cg02115781	chr2	171318763	RPS26P20	distal_enhancer
cg25361694	chr1	3595484	MEGF6	distal_enhancer	Island
cg12857717	chr1	11656114	FBXO44	prox_enhancer	S_Shore
cg23429306	chr2	29064859	PCARE	distal_enhancer
cg26827503	chr4	38980417	TMEM156	GeneBody
cg22083298	chr4	163474135	TKTL2	TSS1500	S_Shore
cg13107669	chr1	228286172	OBSCN	GeneBody	Island
cg03435901	chr3	57091473	IL17RD	GeneBody
cg12930882	chr5	37825483	GDNF	distal_enhancer
cg15625104	chr1	109250844	CELSR2	prox_enhancer	S_Shore
cg19732144	chr5	166976811			N_Shore
cg26055812	chr1	51732908	OSBPL9	distal_enhancer	S_Shelf
cg24569257	chr5	155726148	RNA5SP199	promoter	N_Shore
cg01598144	chr2	21633568	LOC101929230	GeneBody
cg07084358	chr4	157075934	GLRB	prox_enhancer	N_Shore
cg05600044	chr1	222547998	HHIPL2	promoter
cg06837778	chr1	95318937	LINC01760;LOC105378864	TSS1500;TSS1500
cg02444987	chr2	150486532	RND3	GeneBody	Island
cg24558266	chr1	112392748	CTTNBP2NL	GeneBody	N_Shelf
cg19638398	chr2	240136714	MYEOV2;COPS9	prox_enhancer;prox_enhancer	S_Shore
cg13782090	chr2	219553131	MIR3132	distal_enhancer	Island;N_Shelf
cg26562772	chr1	221717089	DUSP10	GeneBody
cg10189362	chr2	119248036	STEAP3-AS1	distal_enhancer	Island
cg17044768	chr5	139404282	SPATA24;SPATA24	TSS200;TSS1500	S_Shore
cg04475307	chr3	9653221	MTMR14	GeneBody
cg05237470	chrX	31508414	DMD	promoter
cg21055684	chr5	107669346	EFNA5	prox_enhancer	N_Shore
cg19580344	chr5	16669806	MYO10	GeneBody
cg17014095	chr1	113495595	MAGI3	GeneBody
cg13739942	chr3	46936042	BLVRBP1	distal_enhancer
cg07321354	chr2	172213860
cg22076769	chr1	222543762	HHIPL2	GeneBody
cg00563847	chr5	94194565	KIAA0825;LOC105379087	GeneBody;GeneBody
cg08901888	chr1	51878291	NRD1;NRDC	promoter;promoter	N_Shore
cg23531734	chr2	177288233	LOC100130691	GeneBody
cg15066489	chr3	121894549	SLC15A2	promoter
cg03852659	chr2	1823960	MYT1L;LOC124905967	GeneBody;GeneBody
cg06022107	chr3	185498591	TMEM41A	prox_enhancer	Island
cg18946473	chr2	96486288	NEURL3	distal_enhancer
cg02997851	chr3	97823451	CRYBG3	GeneBody	S_Shore
cg10749572	chr3	46465374	LTF	TSS1500	S_Shore
cg12090885	chr3	119913269	GSK3B	GeneBody
cg04431788	chr3	132598967	ACKR4	TSS1500
cg07358254	chr3	13017447	IQSEC1	distal_enhancer
cg00002145	chr2	237340893	COL6A3	GeneBody
cg05986007	chr5	107360317
cg21511415	chr3	126315605	KLF15;LOC105374088	GeneBody;GeneBody
cg18081760	chr1	113940975	HIPK1	GeneBody
cg24486867	chr2	157760330	ACVR1	GeneBody
cg07561552	chr3	45842573	LZTFL1	TSS1500	S_Shore
cg21850038	chr3	128608586	LINC01565	distal_enhancer	Island
cg03532037	chr2	106342749	ILRUNP1	prox_enhancer	Island
cg16991858	chr1	244448811	ADSS;ADSS2	distal_enhancer;distal_enhancer	N_Shelf
cg01594233	chr4	174214786	LINC02268	GeneBody	S_Shore
cg00452755	chr1	28538481	RCC1	GeneBody
cg07440648	chr4	23234995	LOC105374524	GeneBody
cg06191390	chr2	73072156	SFXN5	prox_enhancer	S_Shore
cg02251799	chr4	8135337	ABLIM2	GeneBody
cg21690505	chr1	226127182
cg16455748	chr5	107875817	FBXL17	GeneBody
cg14851949	chr1	26695354	ARID1A	prox_enhancer	Island
cg01184004	chr2	176001871	KIAA1715;LNPK	prox_enhancer;prox_enhancer	N_Shore
cg02640489	chr2	218289212	TMBIM1	distal_enhancer	N_Shelf
cg14523574	chr1	36482969	CSF3R	promoter
cg01269702	chr2	3101244	LINC01250	distal_enhancer
cg16117757	chr1	24184552	IFNLR1	GeneBody	N_Shelf
cg22929549	chr3	16606204	DAZL	prox_enhancer	S_Shore
cg21477638	chr2	112641615	SLC20A1-DT	distal_enhancer	N_Shelf
cg13459205	chr1	155250745	ENTREP3;FAM189B	distal_enhancer;distal_enhancer	Island
cg11690979	chr1	151721844	RIIAD1	prox_enhancer	S_Shore
cg11958962	chr1	119812032	REG4	other_regul_region
cg00979178	chr2	94735019			N_Shore
cg01910141	chr2	38964818	ARHGEF33	GeneBody	S_Shelf
cg17207301	chr3	130747012	PIK3R4	promoter	S_Shore
cg18548400	chr3	182789086	ATP11B-DT	distal_enhancer	N_Shelf
cg03709938	chr1	2629511	MMEL1	promoter	S_Shore
cg25913647	chr5	76952306	CRHBP	TSS1500	N_Shore
cg01422262	chr1	107963669	VAV3-AS1	prox_enhancer	N_Shore
cg03001048	chr1	162166923	NOS1AP;LOC105371475	GeneBody;GeneBody
cg00233756	chr3	126654791	TXNRD3	prox_enhancer	Island
cg26502018	chr2	180906210	SCHLAP1	GeneBody
cg23417306	chr2	180004084	CWC22	GeneBody	N_Shelf
cg02255510	chr2	37083253	GPATCH11	TSS1500	N_Shore
cg03218146	chr4	70704168	RUFY3;RUFY3	TSS1500;exon1	N_Shore
cg06693487	chr3	174441626	RPL8P4	distal_enhancer	S_Shore
cg16586530	chr1	38292230	LINC01343	distal_enhancer
cg04585669	chr3	11558166	VGLL4	distal_enhancer
cg12428622	chr1	42775589	C1orf50	GeneBody
cg26522792	chr2	127291560	ERCC3	GeneBody	N_Shelf
cg01149192	chr5	180804058	MGAT1	promoter	S_Shore
cg11890301	chr3	125013931	HEG1	distal_enhancer
cg00840320	chr3	44873179	TGM4	TSS1500
cg19757478	chr4	3422743	HGFAC	distal_enhancer
cg25104437	chr2	44943586	SIX3	distal_enhancer	Island
cg10685436	chr3	129556624	PLXND1	GeneBody
cg11159417	chr5	149442928
cg01905102	chr1	244652375	DESI2	prox_enhancer	N_Shore
cg16986578	chr1	202010439	ELF3;ELF3-AS1	promoter;promoter
cg10426951	chr1	54356237	SSBP3	GeneBody	N_Shore
cg16040306	chr1	166384640
cg19764540	chr2	26559555	OTOF	TSS1500	N_Shelf;N_Shelf
cg24717891	chr1	27772855	STX12	TSS1500	N_Shore
cg17972058	chr1	159826441	SLAMF8	TSS1500
cg16525575	chr4	153153235	TRIM2	promoter	Island
cg27103436	chr3	96776530			N_Shore
cg03330820	chr1	64621258	CACHD1	GeneBody
cg14912896	chr2	73234052	CCT7;PRADC1	TSS1500;TSS1500	Island
cg22521948	chr1	226739107	ITPKB	promoter	S_Shore
cg21004104	chr1	15627714	DDI2	distal_enhancer
cg09674502	chr1	92487722	GFI1	prox_enhancer	S_Shore
cg00384847	chr1	12231282	VPS13D	prox_enhancer	S_Shore;S_Shore
cg00550234	chr5	141703293			S_Shore
cg17137218	chr1	3414714	PRDM16	GeneBody	S_Shore;Island;N_Shore
cg12432155	chr4	183986008	STOX2	GeneBody
cg25775198	chr5	160399987	FAM200C	promoter	Island
cg01043669	chr3	72736918	SHQ1	GeneBody	N_Shelf
cg07474251	chr4	155210732	NPY2R	GeneBody	S_Shore
cg24249031	chr4	168838255	LOC124900809	exon1
cg14675881	chr2	43169192			N_Shore
cg20532559	chr3	47296111	KIF9	distal_enhancer
cg09375878	chr3	16513894	RFTN1	prox_enhancer	Island
cg23691961	chr4	46124356	GABRG1	TSS1500
cg11646762	chr5	68884322	U8	distal_enhancer
cg27516221	chr3	63463996	SYNPR	other_regul_region
cg20825994	chr4	25447060	LOC105374536	GeneBody
cg27660165	chr1	156814244	SH2D2A	GeneBody	Island
cg26013540	chr4	37960241	PTTG2;PTTG2	TSS200;TSS1500
cg21878420	chr3	45842224	LZTFL1	promoter	Island
cg19302347	chr2	236009365	AGAP1	GeneBody
cg02927519	chr1	151540665	TUFT1	exon1	Island
cg14945316	chr4	573748	TMEM271	distal_enhancer	N_Shore;N_Shelf
cg06568464	chr5	141140260			S_Shelf
cg08081485	chr2	241678356	DTYMK	GeneBody	S_Shore
cg22788908	chr1	167225259	POU2F1	GeneBody	S_Shelf
cg06150828	chr4	79326025	NAA11	promoter
cg22020813	chr5	178378002	COL23A1	GeneBody
cg00915395	chr3	186268828	DGKG	distal_enhancer
cg08533162	chr1	44239745	ERI3-IT1	distal_enhancer
cg02641801	chr2	25990639	UQCRHP2	distal_enhancer
cg19669193	chr5	147093342
cg22193247	chr2	241509142	STK25	TSS1500	Island
cg03257293	chr1	226739962	ITPKB	TSS1500	S_Shore
cg22401262	chr4	52567243
cg19321695	chr1	46180486	P3R3URF;P3R3URF-PIK3R3	distal_enhancer;distal_enhancer
cg12428378	chr1	153307594	PGLYRP3	GeneBody
cg00122854	chr2	218033768	TNS1	distal_enhancer	Island
cg11741115	chr1	175067267	TNN	TSS1500
cg03508204	chr2	128299966	HS6ST1	GeneBody
cg14788673	chr1	59698608	MIR4711	distal_enhancer
cg18126943	chr1	183805392	RGL1	prox_enhancer
cg08279357	chr5	176441483
cg04337403	chr2	3284966	EIPR1	GeneBody	S_Shelf;S_Shore;N_Shore;N_Shelf
cg03234557	chr4	98483035	TSPAN5	GeneBody
cg04231042	chr4	53863388
cg16148365	chr1	5906243	NPHP4	GeneBody
cg14473646	chr5	65946666	LOC100303749	TSS1500
cg14638957	chr3	196491916	RNF168	GeneBody
cg21810910	chr1	212415065	TMEM206;PACC1	promoter;promoter	S_Shore
cg19991079	chr5	74866633	FAM169A	promoter	Island
cg22730140	chr5	173233993	NKX2-5	prox_enhancer	S_Shore;Island;N_Shore;N_Shelf
cg14811030	chr2	96876460	SEMA4C	distal_enhancer
cg13718278	chr2	200538012	SGO2;SGOL2	distal_enhancer;distal_enhancer
cg14225021	chr2	160269971	LINC02478	prox_enhancer	Island
cg03278754	chrX	50810629	SHROOM4	GeneBody	N_Shelf
cg04915891	chr2	46394338	LINC01820	prox_enhancer
cg20814312	chr2	132582173	RN7SKP103	distal_enhancer	N_Shelf
cg06658615	chr5	139954976	NRG2	GeneBody
cg14389665	chrX	75783077	MAGEE2	exon1
cg24791666	chr3	39150724	CSRNP1	exon1	N_Shelf
cg25820084	chr3	160642105	ARL14	distal_enhancer
cg25971038	chr3	12836113	RPL32	GeneBody
cg24693555	chr3	46266061	CCR3	GeneBody
cg00476771	chr5	65102239	Y_RNA	distal_enhancer	N_Shore
cg13287763	chr2	157809564	ACVR1	distal_enhancer
cg21538834	chr4	182808308			S_Shore;S_Shore
cg23218601	chr1	247911594
cg11644349	chr3	184943639	VPS8	distal_enhancer
cg05246303	chr2	181456627	ITGA4	TSS1500	N_Shore
cg22877230	chr2	239193982	MGC16025	exon1	S_Shelf
cg01711077	chr1	1045842	AGRN	GeneBody	S_Shore;Island;N_Shore;N_Shore;N_Shelf
cg02244431	chr2	235679582	AGAP1	distal_enhancer
cg01235000	chr5	175879125	CPLX2	prox_enhancer
cg01486686	chr1	22591712	EPHA8	other_regul_region	N_Shore
cg13081644	chr1	15152514	TMEM51;TMEM51-AS1	promoter;promoter	N_Shore
cg15681466	chr2	3771418	DCDC2C	GeneBody
cg08085487	chrX	146029276	MIR891A	TSS1500
cg00438946	chr6	34247698	SMIM29	GeneBody	N_Shore
cg06868502	chr2	113759440			S_Shelf
cg20841073	chr5	173888975	CPEB4	prox_enhancer	S_Shore;Island
cg01540571	chr1	15584594	AGMAT	prox_enhancer	Island
cg04341454	chr2	233346932	SAG	GeneBody
cg15230931	chr3	122913654	SEMA5B	GeneBody	Island
cg20833838	chr5	176609259	GPRIN1	GeneBody	N_Shore
cg23087598	chr1	165349119	LMX1A	promoter	N_Shelf
cg03265826	chr4	127730066	SLC25A31	TSS1500	N_Shore
cg16386719	chr5	155046915	KIF4B	distal_enhancer
cg06967124	chr5	180618597	FLT4	GeneBody	S_Shelf;N_Shore
cg00920424	chr3	127453676			N_Shore
cg14096207	chr1	223233668	SUSD4	GeneBody
cg06870740	chr1	111991502	LINC01750	prox_enhancer	S_Shore
cg26248552	chr5	72816099	TNPO1	prox_enhancer	N_Shore
cg02151983	chr3	195035917	XXYLT1-AS1	distal_enhancer
cg00420808	chr6	33248606	HCG25	prox_enhancer	Island
cg15288845	chr3	23406532	UBE2E2	GeneBody
cg05925811	chr5	154629709			N_Shore
cg27639613	chr2	28185396	BABAM2;LOC100505736	GeneBody;GeneBody
cg16090192	chr5	74767499	NSA2	prox_enhancer	S_Shore
cg27661315	chr4	42120089	BEND4	GeneBody
cg20948151	chr1	36398337	LSM10	TSS1500	S_Shore
cg13227206	chr1	84946918	MCOLN2	GeneBody
cg20420559	chr1	46725391	EFCAB14	distal_enhancer
cg24984735	chr3	125140503	MIR5092	distal_enhancer	N_Shore
cg04189389	chrX	18355483	SCML2;LOC124905253	TSS1500;exon1	S_Shore
cg02749088	chr2	68445702	WDR4P2	other_regul_region
cg04223454	chrX	11266812	ARHGAP6	prox_enhancer
cg06160530	chr1	156579408	TTC24	TSS1500
cg11136751	chr3	46566579	LRRC2	promoter	S_Shore
cg02589604	chr2	1994115	MYT1L	distal_enhancer
cg02893429	chr2	38177121	CYP1B1-AS1	GeneBody
cg09437283	chr3	12966596	IQSEC1	prox_enhancer	N_Shore
cg21437521	chr2	64988318	SLC1A4	promoter	N_Shore
cg23058755	chr2	44087523			S_Shore
cg20147046	chr4	7773223	AFAP1;AFAP1-AS1	GeneBody;GeneBody
cg05316864	chr4	139606477	LOC105377622	GeneBody
cg20780850	chr1	169428079	CCDC181	TSS1500	S_Shore
cg01250320	chr2	18560738	RDH14	promoter	S_Shore
cg06882842	chr1	227566751	ZNF678	GeneBody	S_Shelf
cg05097015	chr2	135026005	MAP3K19	TSS1500
cg08741578	chr4	4248737	TMEM128	TSS1500	S_Shore
cg13134535	chr1	151165991	LYSMD1;SCNM1	promoter;promoter
cg04555941	chr4	174523117	HPGD	promoter	S_Shore
cg25147026	chr1	186681309	PTGS2	prox_enhancer	S_Shore
cg21664909	chr2	1642278	PXDN	GeneBody
cg01081836	chr1	149886791	H2AC20;H2BC21;HIST2H2BE	promoter;promoter;promoter	Island
cg00598021	chr4	10112170	RNA5SP155	other_regul_region	N_Shelf
cg16792888	chr4	188147482	TRIML1	GeneBody
cg22645350	chr2	200987501	ORC2	other_regul_region
cg01008310	chr4	1008095	IDUA	GeneBody	N_Shore
cg08780339	chr2	117861017			S_Shore
cg05511755	chr5	56070702
cg26143413	chr3	9386361	THUMPD3-AS1;SETD5-AS1	distal_enhancer;distal_enhancer
cg13691209	chr5	79399	PLEKHG4B	distal_enhancer	N_Shelf
cg11726701	chr2	85771465	ATOH8	GeneBody	N_Shore
cg16711866	chr1	36470055	MRPS15	distal_enhancer
cg02343275	chr1	212415730	TMEM206;PACC1	prox_enhancer;prox_enhancer	S_Shore
cg19288183	chr2	157149025
cg03204825	chr3	13937259	TPRXL	promoter	S_Shelf
cg25161926	chr3	100744864	TFG	other_regul_region
cg03134285	chr1	67370990	IL12RB2	GeneBody
cg02943050	chr3	170760079
cg00693837	chr1	32429477	LRRC37A12P	promoter	S_Shelf
cg02635726	chr3	196180187	Y_RNA	distal_enhancer
cg19782686	chr4	123259461	AFG2A	GeneBody
cg01466967	chr5	60700010	DEPDC1B	promoter	Island
cg02096663	chr4	177728987	LINC01098	exon1
cg12450823	chr2	85525125	PARTICL	distal_enhancer
cg23116322	chr2	63049343	OTX1	prox_enhancer	Island
cg24839529	chr4	184747239	CENPU	distal_enhancer
cg26570448	chr5	169302550	SLIT3	TSS1500	S_Shore
cg13938959	chr1	898803
cg23836747	chr4	185638475	SORBS2	GeneBody	N_Shore
cg00988548	chr1	31855893
cg25615327	chr3	141067279	SPSB4	GeneBody	S_Shore
cg24725441	chr2	231416250	ZBTB8OSP2	distal_enhancer	S_Shelf
cg19646139	chr1	2097573	PRKCZ	distal_enhancer	S_Shelf
cg08479073	chr1	206865239	IL20	prox_enhancer
cg27079680	chr5	150946628	ZNF300P1	promoter	Island
cg00771722	chr5	132060560	IL3	promoter
cg16265542	chr1	152842355	LCE6A	TSS1500
cg06941836	chr1	205325688	NUAK2	distal_enhancer	S_Shelf
cg22925943	chr5	172963105	RPL26L1	GeneBody	S_Shelf;S_Shelf
cg02615561	chr5	138239517			N_Shelf
cg09244635	chr3	57544146	DNAH12	GeneBody
cg18256205	chr5	181221409	MIR4638	prox_enhancer	S_Shelf;S_Shore;N_Shore;N_Shore;N_Shelf
cg04730794	chr5	169717434	DOCK2	GeneBody
cg15604398	chr1	243591021	AKT3	GeneBody
cg00065071	chr1	112619483	ST7L;CAPZA1;ST7L;ST7L	TSS200;TSS1500;TSS1500;exon1	Island
cg01788572	chr1	185071858	RNF2	GeneBody
cg02788731	chr1	247588196	OR2G2;OR2G2	TSS200;TSS1500
cg11509669	chr2	17539491	VSNL1	TSS1500	S_Shore;N_Shore
cg03234980	chr5	160199105	FABP6-AS1	distal_enhancer
cg26215406	chr3	183254837	B3GNT5	prox_enhancer	Island
cg09460712	chr2	1789663	MYT1L	GeneBody
cg24709531	chr1	37793037	MANEAL	prox_enhancer	N_Shore
cg24873508	chr2	218407169	MIR26B	distal_enhancer	S_Shore
cg25746890	chr2	736154			S_Shelf
cg04949153	chr3	62718831	RPL14P2	distal_enhancer
cg11582189	chr1	94847644	SLC44A3-AS1;LINC01057	distal_enhancer;distal_enhancer
cg07700350	chr5	172287045	LOC100288254	GeneBody	S_Shelf;S_Shelf
cg19256423	chr2	8257680	LINC00298	distal_enhancer
cg08231648	chr1	234876067	RN7SL668P	distal_enhancer
cg00559234	chr1	9825851	CLSTN1	prox_enhancer	S_Shore
cg23195853	chr2	86198642	MRPL35	TSS1500	S_Shelf
cg15021525	chr2	102737217	TMEM182	prox_enhancer	S_Shore
cg04747996	chr3	160828712	PPM1L	GeneBody
cg08837355	chr2	443521	AC105393.2	distal_enhancer
cg25586848	chr3	195155202	XXYLT1-AS2	distal_enhancer
cg06646112	chr1	3704881	TP73	distal_enhancer	N_Shore
cg06879534	chr4	39445817	KLB	GeneBody	N_Shore
cg04580179	chr2	42492645	KCNG3	prox_enhancer	Island
cg20410675	chr1	236755237	ACTN2	GeneBody
cg19861165	chr1	211698700	NEK2-DT	distal_enhancer
cg17811857	chr5	159102147	LINC02202	GeneBody	S_Shore;N_Shelf;N_Shelf
cg23262325	chr1	15060302	TMEM51-AS1	distal_enhancer
cg20294789	chr1	151540980	TUFT1	GeneBody	S_Shore
cg06233073	chr3	170062900	KMT5AP3	prox_enhancer
cg15355387	chr3	84958666	CADM2	prox_enhancer	N_Shore
cg08346735	chr4	183908813	STOX2	GeneBody	S_Shore
cg14591243	chr3	136752735	STAG1-DT	promoter	Island
cg15337815	chr5	150555815	NDST1	GeneBody
cg24561266	chr5	119630755	FAM170A	other_regul_region
cg26803803	chr2	25328791	MIR1301;MIR1301	TSS200;TSS1500
cg03656290	chr4	42345990	LOC105374428	GeneBody
cg03282107	chr2	62294295
cg19025113	chr2	44928062	LINC01833	GeneBody	Island;N_Shore
cg01811100	chr1	39692804	HPCAL4	prox_enhancer	Island
cg09124415	chr4	121689982	ANXA5	distal_enhancer
cg02085794	chr2	234498230	ARL4C	TSS1500	S_Shore
cg21413219	chr1	6239314	ICMT-DT	distal_enhancer	S_Shelf;N_Shelf
cg19646897	chr5	157109368	HAVCR2	prox_enhancer
cg10632917	chr1	39409322	BMP8A	distal_enhancer	Island
cg01479768	chr2	731298	LOC105373358;LOC105373358	TSS200;TSS1500	N_Shore
cg25310195	chr5	2006870	RP11-259O2.3	distal_enhancer	N_Shore;N_Shore
cg13621378	chr5	2637966
cg27640988	chr2	86623283	RNF103	exon1	Island
cg25756688	chr2	88200495	THNSL2	distal_enhancer
cg13217658	chr3	138177861			S_Shelf
cg07462322	chr4	186142602	FAM149A	GeneBody	N_Shelf
cg17542176	chrX	24372129	SUPT20HL1	distal_enhancer
cg17162260	chr2	63049644	OTX1	prox_enhancer	Island
cg20566766	chr5	139388127	MZB1	prox_enhancer	N_Shelf
cg21059834	chr4	41882614	LINC00682	promoter	S_Shelf;S_Shore;S_Shore
cg02913309	chr1	223777560
cg07036745	chr5	6572911
cg03140289	chr1	63835897	CFL1P3	distal_enhancer
cg22346081	chr1	109394569	SORT1	TSS1500	N_Shelf
cg16709694	chr4	87510873	SPARCL1	distal_enhancer
cg02381552	chr4	184056433	LOC107986330	GeneBody
cg27441384	chr1	42173908
cg21221540	chr3	25904605	LOC124909357	GeneBody
cg12478578	chr1	32765705	KIAA1522;NHSL3	promoter;promoter
cg22718310	chr1	8690459	RERE	GeneBody
cg00528464	chr1	52033321	KTI12	exon1	Island
cg19870567	chr5	173020210	SNORA74B	TSS1500
cg23670511	chr3	16114309	GALNT15	distal_enhancer
cg00461991	chr2	239041513
cg02490920	chr3	50266974	SEMA3B-AS1	prox_enhancer
cg03597540	chr1	149885941	H2AC20;H2BC21	TSS1500;exon1	N_Shore
cg23522981	chr2	241207604	ANO7	GeneBody	N_Shore;N_Shelf
cg16396866	chr5	95280968	MCTP1	distal_enhancer	N_Shelf
cg05338397	chr1	15140060	TMEM51-AS1	distal_enhancer
cg00694520	chr2	223051969	KCNE4	TSS1500	N_Shore
cg03935455	chr1	3105392	MIR4251	distal_enhancer
cg10770726	chr1	228274615	OBSCN;LOC124904535	GeneBody;GeneBody	S_Shore;N_Shore
cg09689478	chr4	152886166	FAM192BP	distal_enhancer
cg06715167	chr2	235535377	AGAP1-IT1	distal_enhancer	Island
cg03316934	chr2	219645509
cg21827634	chr2	216809943	FABP5P14	distal_enhancer	N_Shore
cg20725522	chr1	110034494	STRIP1	promoter	N_Shore
cg14611230	chr3	49170226	KLHDC8B	TSS1500	S_Shelf;N_Shore
cg16963852	chr3	150761297	SIAH2-AS1	prox_enhancer	N_Shore
cg18147233	chr1	1034914	AGRN	GeneBody	S_Shore
cg13979066	chr1	25430791	MACO1;TMEM57	promoter;promoter	Island
cg15105011	chr4	946826	TMEM175	distal_enhancer	Island
cg17549100	chr3	89114552	EPHA3	distal_enhancer	Island
cg23996121	chrX	131273571	IGSF1	GeneBody
cg25772076	chr1	2287056	SKI	GeneBody	N_Shelf
cg03891318	chr3	139653833	NMNAT3	distal_enhancer
cg05218882	chr3	132721287	NPHP3-AS1	TSS1500	N_Shore
cg08373622	chr3	86986930	VGLL3	distal_enhancer	N_Shelf
cg18592459	chr1	240611509	GREM2	prox_enhancer
cg22360842	chr2	229272834	PID1	prox_enhancer	S_Shore
cg17023770	chr5	141245306	PCDHB15	promoter	S_Shelf;N_Shore
cg15357661	chr1	110339204	RBM15;RBM15-AS1	promoter;promoter	S_Shore;Island
cg01816880	chr1	228217195	OBSCN-AS1;C1orf145	distal_enhancer;distal_enhancer	S_Shelf;S_Shore;S_Shore;Island
cg03603203	chr1	30936800	RN7SL371P	distal_enhancer
cg23572459	chr4	90128382	CCSER1;CCSER1;CCSER1	TSS200;TSS1500;exon1	Island
cg03839949	chr3	128491698	GATA2	prox_enhancer	Island
cg14573478	chr3	141012016	SPSB4	distal_enhancer
cg26328954	chr1	179588378			S_Shore;N_Shelf
cg04890606	chr3	44734872	ZNF501	other_regul_region
cg13940908	chr1	6167867	CHD5	distal_enhancer
cg01475735	chr3	40453242	ENTPD3-AS1	promoter	Island;N_Shelf
cg22935653	chr5	75236443	LOC124901006;ANKRD31	TSS1500;exon1	N_Shore
cg21821214	chr2	176104495	HOXD11	distal_enhancer	S_Shelf;Island;N_Shelf
cg12469902	chr5	4230433	LINC02063	distal_enhancer
cg00997378	chr5	1444145	SLC6A3	GeneBody	Island;N_Shore
cg05999010	chr3	63896036	SCAANT1	distal_enhancer
cg12058544	chr1	29271771	PTPRU	distal_enhancer
cg17970107	chr1	25504994
cg00417419	chr1	23484449	ASAP3	promoter	Island
cg27393277	chr4	176752550	VEGFC	distal_enhancer
cg01999951	chr2	206086373	INO80D;INO80D	TSS200;TSS1500	S_Shore
cg20697427	chr3	195883360	MIR6829	prox_enhancer	N_Shelf
cg05573829	chr5	132839742
cg05141465	chr2	100399032	CHST10	GeneBody
cg04913078	chr2	151546364	RIF1	distal_enhancer
cg16579337	chr3	197499278	LINC02012	distal_enhancer	Island
cg00925953	chr1	18840019	TAS1R2	GeneBody
cg23866381	chr4	38130934	TBC1D1	GeneBody
cg03592833	chr3	194408644	ATP13A3	GeneBody
cg18004320	chr3	111476084	LOC105374039	GeneBody
cg26860848	chr1	71077591	ZRANB2	GeneBody	N_Shelf
cg16483725	chr5	123285546
cg04023831	chr5	866948	BRD9	GeneBody	S_Shore
cg03369828	chrX	49695805	PAGE1	prox_enhancer
cg12528673	chrX	151723121	FATE1	GeneBody
cg19027507	chr1	26993637	TRNP1	promoter	Island
cg10178498	chr3	124384174	KALRN	prox_enhancer
cg16397714	chr5	180646429	FLT4	TSS1500	N_Shelf
cg21851713	chr1	209802937	IRF6	distal_enhancer	N_Shelf
cg24340565	chr3	11645133	VGLL4	TSS1500	S_Shore
cg26302548	chr4	183012017
cg12592179	chr3	134201800	HMGB3P14	distal_enhancer
cg26181818	chr2	232459225	ALPI	distal_enhancer	Island
cg25713737	chrX	132440200	MBNL3	exon1
cg25833543	chr3	125431292
cg04222933	chr1	160813391	LY9	distal_enhancer
cg06221393	chr5	139709730	RNU6-236P	distal_enhancer	Island
cg02201012	chr4	5054140	STK32B	GeneBody	S_Shore
cg08656333	chr3	194497445
cg13014623	chr3	18424027	SATB1	prox_enhancer	N_Shore
cg14975632	chr2	56183541	CCDC85A	TSS1500	N_Shore
cg24113411	chrX	120603496	MCTS1	TSS1500
cg22916646	chr5	163245577	LOC105377700	GeneBody
cg09150239	chr1	204378301	PPP1R15B-AS1	prox_enhancer	Island
cg17856830	chr1	101309422	LOC102723784	TSS1500
cg11138004	chrX	155055191	FUNDC2	GeneBody
cg26994377	chr4	139657915	MGST2	distal_enhancer
cg03586839	chr1	150629235	ENSA	promoter	Island
cg12606891	chr1	7853812	UTS2	prox_enhancer
cg13376998	chr2	8266266	LINC00299	GeneBody
cg17670366	chr5	147661210	JAKMIP2-AS1;JAKMIP2	GeneBody;GeneBody
cg19452011	chr5	5139395	ADAMTS16	TSS1500	Island
cg22719655	chr5	65522786	CENPK	GeneBody
cg04554613	chr2	169088960	DHRS9	GeneBody
cg01555014	chr1	32362109	FAM229A	prox_enhancer	Island
cg21783749	chr1	162221519	NOS1AP	GeneBody
cg16283183	chr3	45677313	LIMD1-AS1	distal_enhancer
cg23499133	chr3	50151995	SEMA3F	distal_enhancer	N_Shelf
cg07561554	chr1	85581081	CCN1;CYR61	promoter;promoter	S_Shelf;Island
cg23256683	chr5	76701126	IQGAP2	GeneBody
cg08240832	chr1	241628427	OPN3	GeneBody
cg10926432	chr3	133570897			N_Shelf
cg06697380	chr5	127299111	MEGF10	GeneBody
cg00577847	chr1	203521676	OPTC	distal_enhancer
cg24206827	chr2	213233350	RP11-105N14.2	distal_enhancer
cg11588584	chr1	1680498	SLC35E2B	GeneBody	S_Shelf
cg26896912	chr5	35229686	PRLR	prox_enhancer
cg18663232	chr2	241089815	MTERFD2;MTERF4	distal_enhancer;distal_enhancer
cg08252579	chr3	62374098	FEZF2	TSS1500	S_Shelf;S_Shelf;Island;N_Shelf
cg02290550	chr1	41021645	SLFNL1	prox_enhancer	S_Shelf
cg15062216	chr4	17624359	MED28	GeneBody
cg23638226	chr1	205344785	KLHDC8A	GeneBody	S_Shore
cg02364826	chr5	115543041	FEM1C	prox_enhancer	N_Shore
cg12584684	chr4	95549954	UNC5C	prox_enhancer	S_Shore;S_Shore
cg05075562	chr2	41896585	LINC01913	distal_enhancer
cg20738823	chr1	58824153	JUN-DT	GeneBody
cg10670376	chr5	143052973	ARHGAP26	GeneBody
cg01281872	chr1	120851001	RNVU1-19	promoter	S_Shelf;Island
cg23431169	chr5	75602635	POLK	GeneBody
cg26306638	chr5	140342513	HBEGF	distal_enhancer	N_Shelf
cg10142315	chr2	84703153	DUXAP1	distal_enhancer
cg16560209	chr1	2276420	SKI	GeneBody
cg15941089	chr5	147881019	SCGB3A2	GeneBody
cg13312337	chr2	74385632	DCTN1-AS1	promoter
cg06816651	chr2	94998614			S_Shore
cg04500986	chr1	6466471	TNFRSF25	prox_enhancer	S_Shore
cg17415947	chr2	71455467	DYSF	GeneBody	S_Shore
cg10249828	chr1	75128576	LHX8	promoter	S_Shelf;N_Shore;N_Shelf
cg00563031	chr5	120447001	PRR16	distal_enhancer
cg05945291	chr5	93583142	NR2F1	promoter	S_Shore;N_Shore
cg07785791	chr1	18883215	MIR4695	prox_enhancer	Island
cg04346861	chr2	239369402	MIR2467	distal_enhancer
cg00482996	chr2	11653197	CDK8P1	distal_enhancer	N_Shelf
cg16102052	chr1	223022764	NDUFB1P2	distal_enhancer
cg03158194	chr2	202908519	WDR12	GeneBody	N_Shelf
cg23394462	chr1	28245156			N_Shelf
cg05798911	chr3	69111628	LMOD3	GeneBody
cg07694621	chr2	42924798	AC016735.1	distal_enhancer
cg14337339	chr3	53495454	CACNA1D	promoter	Island
cg24605325	chr2	127411222	LOC124908047	TSS1500	S_Shelf
cg23712594	chr1	226404189	PARP1	distal_enhancer	N_Shelf
cg26282566	chr5	140806995	PCDHA4	promoter	S_Shelf;N_Shore;N_Shore
cg05802658	chr1	11908532	RNU5E-1	prox_enhancer
cg06037095	chr3	166726318
cg02085294	chr2	64993014	SLC1A4	GeneBody	S_Shelf
cg14542334	chr5	170553571	KCNIP1	GeneBody
cg02617551	chr3	53082721	RFT1	GeneBody
cg08037922	chr1	179551950	AXDND1;NPHS2	GeneBody;GeneBody
cg14288066	chr2	237398699	COL6A3	GeneBody
cg13100753	chr1	198541123	ATP6V1G3	promoter
cg09543635	chr3	48224978	CAMP	GeneBody
cg02084403	chr4	1977503	NSD2	GeneBody	N_Shore
cg09318721	chr1	101069259	DPH5-DT	GeneBody
cg18869485	chr5	141475230	PCDHGC3	prox_enhancer	N_Shore;N_Shelf
cg19781117	chr4	129805062	LINC02465	GeneBody
cg21282282	chr1	109162548	ELAPOR1;KIAA1324	distal_enhancer;distal_enhancer
cg19759788	chr1	15757998	FBLIM1;FBLIM1	TSS1500;exon1	N_Shore
cg17903549	chr1	63522748	ITGB3BP	prox_enhancer
cg20821992	chr4	138557583			N_Shelf;N_Shelf
cg02697500	chr2	121530712	RNU4ATAC	prox_enhancer	Island
cg02422812	chr5	154682644	LARP1	prox_enhancer
cg26838949	chr1	201015941	KIF21B	GeneBody
cg12743621	chr1	20662270	DDOST	prox_enhancer	S_Shore
cg10779492	chr1	106081159			Island
cg22257374	chr3	15098249	RBSN	GeneBody	N_Shore
cg05225196	chr3	14573375	GRIP2	GeneBody	N_Shore
cg12747505	chr4	121933377	TRPC3	TSS1500	S_Shore
cg07398352	chr1	157115371
cg12365907	chr3	28331813	AZI2	GeneBody
cg09971227	chr2	8170088	LINC00299	GeneBody
cg02748293	chr5	150181954	CDX1	GeneBody
cg14177140	chr1	220783517	MTARC2	GeneBody	N_Shelf
cg00910419	chr2	60553619	BCL11A	promoter	S_Shelf;S_Shore;N_Shore;N_Shore
cg02026253	chr3	196318412	TCTEX1D2;DYNLT2B;TM4SF19-AS1	promoter;promoter;promoter	Island
cg24079997	chr4	51843017	DCUN1D4	promoter	Island
cg05393025	chr1	19815288	RNF186	promoter
cg15574509	chr2	47657	FAM110C	TSS1500	S_Shore
cg20676696	chr1	109667822	GSTM2	promoter	N_Shore
cg14046074	chr3	13856555	WNT7A	GeneBody	S_Shore
cg06750292	chr1	201888168	SHISA4	TSS1500	N_Shore
cg17431079	chr1	39142038	RNA5SP44	distal_enhancer
cg03164001	chr2	26135783	EMP2P1	distal_enhancer
cg01779525	chr1	100543634			S_Shelf
cg01145124	chr2	61277931	BNIP3P45	distal_enhancer
cg14932133	chr2	120981671	Y_RNA	other_regul_region	N_Shelf
cg13614060	chr3	155240333	LINC01487	TSS1500
cg05524038	chr5	150113695	CSF1R	prox_enhancer
cg27298252	chr1	24318890	GRHL3	promoter	N_Shelf
cg03577433	chr2	173866789	RPL5P7	distal_enhancer
cg01773518	chr1	22646263	C1QC	distal_enhancer	N_Shore
cg12411964	chr1	66353275	PDE4B	prox_enhancer
cg23707400	chr4	85474838	ARHGAP24	TSS1500	N_Shore
cg25737241	chrX	43880641	MAOB	prox_enhancer	N_Shore
cg14702007	chr4	118279217	SNORA24	promoter	S_Shore
cg13236507	chr3	98523134	CLDND1	promoter	S_Shore
cg01564705	chr5	9174899	SEMA5A	GeneBody
cg26344024	chr3	71308044	FOXP1	distal_enhancer
cg07483816	chrX	71488773	TAF1	GeneBody	N_Shelf
cg13622267	chr4	67545620	CENPC	promoter	Island
cg26382607	chrX	10128152	WWC3	GeneBody	S_Shore
cg24788897	chr2	164109211
cg03838680	chr3	46845705	PRSS42;PRSS42P	distal_enhancer;distal_enhancer	N_Shore
cg02692075	chr4	53020716	SCFD2	GeneBody
cg23729331	chr3	136854842	SLC35G2;NCK1-DT	GeneBody;GeneBody
cg06494872	chr4	965340	DGKQ	distal_enhancer	N_Shelf;N_Shore
cg10307632	chr2	205757078	NRP2	GeneBody
cg19484328	chr2	221478147	TMEM256P2	distal_enhancer
cg11796233	chr1	2128797	PRKCZ	GeneBody	N_Shelf
cg17647823	chr2	47063835	TTC7A	GeneBody
cg02802590	chr2	96324811	ITPRIPL1	prox_enhancer	S_Shelf;N_Shore
cg13938876	chr1	244460651	CATSPERE	TSS1500	N_Shore
cg15241074	chr2	12720488	TRIB2	distal_enhancer	S_Shore
cg18947016	chr1	2287897	SKI	GeneBody	N_Shelf
cg04981940	chr1	1462968	ATAD3C	GeneBody	S_Shelf
cg14446658	chr5	6845631	RN7SKP79	promoter
cg01629545	chr5	1231236	SLC6A18	distal_enhancer
cg24317406	chr1	174998526	CACYBP	TSS1500	N_Shore
cg20917322	chr3	48434344	PLXNB1	distal_enhancer
cg14462557	chr5	181187620	LINC01962	prox_enhancer	N_Shore
cg01475649	chr2	67846467	LINC01812	distal_enhancer
cg18309565	chr3	196943094	NCBP2AS2	prox_enhancer	Island
cg01857151	chr5	145924537	GRXCR2	GeneBody
cg11025960	chr3	51715172	GRM2	other_regul_region	N_Shore
cg11094939	chr2	65227296	ACTR2	TSS1500	N_Shore
cg03420013	chr1	221039710
cg27225309	chr2	213104616	IKZF2	distal_enhancer
cg21372107	chr2	134143103	MIR3679	distal_enhancer
cg25998887	chr2	70448904	TGFA-IT1	other_regul_region
cg12150457	chr5	140786102	PCDHA1	promoter	N_Shore;N_Shore
cg11678896	chr4	574725	TMEM271	exon1	Island;N_Shelf
cg19306380	chr1	228275559	OBSCN;LOC124904535	GeneBody;GeneBody	S_Shore;Island
cg05749067	chr1	26190830	CATSPER4	prox_enhancer
cg02073558	chr3	44729481	ZNF501	promoter	Island
cg03372603	chr3	25598110	TOP2B	GeneBody
cg01826138	chr2	180978456	UBE2E3-DT	GeneBody	N_Shore
cg10801670	chr1	186295542	PRG4	TSS1500
cg27288595	chr3	141375396	ZBTB38	GeneBody
cg26770014	chr3	179334618	ZNF639	GeneBody
cg02699194	chr2	240962645	UICLM	distal_enhancer	N_Shelf
cg16197186	chr3	12372388	PPARG	GeneBody
cg22774211	chr1	119896391	ADAM30	promoter	Island
cg22948669	chr1	198120671
cg23072051	chr1	10605458	PEX14	GeneBody
cg23245497	chrX	112680017	LHFPL1	prox_enhancer
cg05010548	chr2	239478044
cg24255032	chr4	66736968	RNU6-699P	distal_enhancer
cg22799510	chr3	71771758	PROK2	GeneBody
cg22704057	chr2	74197958	MTHFD2	TSS1500	N_Shore
cg15380473	chr2	11724301	LPIN1	other_regul_region
cg16914508	chr2	238252461	PER2	GeneBody
cg02152330	chr1	235504702	B3GALNT2	promoter	Island
cg00922841	chr1	152982604	SPRR1A	prox_enhancer
cg08841167	chr1	162024340	OLFML2B	prox_enhancer	Island
cg16670245	chr2	195409993
cg17156633	chr1	45750104	IPP	prox_enhancer	N_Shore
cg21113773	chr2	185739254	FSIP2-AS2;FSIP2-AS2	TSS200;TSS1500	S_Shore
cg07906745	chr1	109096530	TMEM167B	GeneBody	N_Shelf
cg08359336	chr3	15333079	SH3BP5;SH3BP5	TSS1500;exon1	S_Shore
cg00976949	chr3	128231939	EEFSEC	GeneBody
cg10896827	chr4	186212133	KLKB1	exon1
cg24864203	chr5	62316317	KIF2A	distal_enhancer
cg20618750	chr5	150000447	HMGXB3;TIGD6	promoter;promoter	Island
cg04704382	chr3	129892911	TMCC1-DT	TSS1500	N_Shore
cg01421943	chr4	106922519	DKK2	GeneBody
cg04802040	chr4	2764195	TNIP2	distal_enhancer	Island
cg14612915	chr1	226550104	C1orf95;STUM	prox_enhancer;prox_enhancer	S_Shore
cg05364179	chr4	766251	AC139887.4	prox_enhancer
cg13918150	chr1	43007789			S_Shore
cg22615948	chr1	111309376	CHIA	GeneBody
cg02402209	chr4	151328660			S_Shelf
cg00511464	chr4	40516024	RBM47	promoter
cg13689066	chr1	12107014	TNFRSF8	GeneBody
cg01447344	chr1	160019347	LOC124904436	GeneBody
cg15388210	chr1	35540225	KIAA0319L	distal_enhancer
cg06908241	chr4	183413942	FBLP1	distal_enhancer
cg11215296	chr1	206116776	AVPR1B	prox_enhancer	N_Shore
cg01380104	chr2	240463369	GPC1-AS1	distal_enhancer	S_Shore;N_Shore
cg15626873	chr1	27845112	PPP1R8	GeneBody
cg23084441	chr1	66987967	MIER1;SLC35D1	GeneBody;GeneBody
cg10658240	chr2	181060674	UBE2E3	GeneBody
cg25469360	chr4	6035586	JAKMIP1	GeneBody
cg16760971	chr2	172047726	METAP1D	GeneBody
cg22197936	chr5	77029378	AGGF1	prox_enhancer	N_Shore
cg14435109	chr2	222423995	SGPP2	prox_enhancer	N_Shore
cg08661012	chr3	45841757	LZTFL1	exon1	Island
cg00999152	chr2	72142758	CYP26B1	GeneBody	N_Shore;N_Shore
cg17841303	chr4	145937125	ZNF827	TSS1500	Island
cg27019059	chr3	134133679	HMGB3P14	distal_enhancer
cg07803284	chr3	186094682	ETV5	GeneBody
cg08274176	chr4	1623285	FAM53A	GeneBody	N_Shore;N_Shore
cg09907068	chr2	196294336	RN7SL820P	distal_enhancer
cg13906542	chrX	135008123			S_Shelf
cg10914544	chr1	93908814	LOC124904221;GCLM	TSS1500;exon1	Island
cg15411554	chr5	5199693	ADAMTS16	GeneBody
cg09718810	chr5	180292756	MAPK9	TSS1500	Island
cg25756867	chr3	180324938	RALBP1P1	other_regul_region
cg26346232	chr5	138575863	HSPA9	prox_enhancer	Island
cg12051819	chr1	114175016
cg15732657	chr2	186594005	ITGAV	distal_enhancer	S_Shelf
cg08900511	chr1	908201	RP11-54O7.1	distal_enhancer	S_Shelf;N_Shore
cg08443563	chr2	111699234
cg13257331	chr3	50330675	TUSC2	distal_enhancer	S_Shelf
cg10641714	chr5	43193579	NIM1K	prox_enhancer	S_Shore
cg22237056	chr2	239052307	HDAC4	GeneBody	N_Shore
cg27447677	chr2	121649628	CLASP1;NIFK-AS1	promoter;promoter	Island
cg14552010	chr2	99710907	REV1	distal_enhancer
cg00551847	chr2	169825076	METTL5	promoter	N_Shelf
cg17028952	chr1	42781732	TMEM269-DT	GeneBody	N_Shelf
cg01820007	chr5	53562301	NDUFS4	GeneBody	S_Shore
cg06514626	chr5	87390027	RASA1;CCNH	GeneBody;GeneBody
cg03435244	chr1	245256665	KIF26B-AS1	distal_enhancer
cg26039623	chr4	40483441	RBM47	GeneBody
cg09845314	chr1	40653962	RIMS3	GeneBody	N_Shore
cg07963355	chr4	151103848	SNORD73A	exon1	S_Shelf
cg25617137	chr5	62388593	KIF2A;DIMT1	GeneBody;GeneBody
cg12258811	chr1	7784675	PER3	promoter	Island
cg02977443	chr3	184806027
cg09368188	chr1	245166716	KIF26B	distal_enhancer
cg15994999	chr5	154938357	GEMIN5	promoter	Island
cg20437682	chr4	54088782	CHIC2	GeneBody	N_Shelf
cg26013046	chr1	4964592
cg23333911	chr5	172951327	ERGIC1	GeneBody
cg22076422	chr3	63413492	SYNPR	GeneBody
cg15835463	chr2	15735526	LINC01804	distal_enhancer
cg19982471	chr2	179860895	MIR1258	promoter	N_Shore
cg07370516	chr2	25375190			N_Shore
cg03232443	chr2	954001	SNTG2	GeneBody	S_Shelf
cg20738719	chr3	123009241	SEMA5B	GeneBody
cg25247083	chr4	18024988			S_Shelf
cg22799860	chr5	98855351	CHD1	GeneBody
cg09225840	chr1	12188106	TNFRSF1B	exon1	N_Shelf
cg09931724	chr1	86468067	CLCA1	TSS1500
cg26913155	chr1	3211611	PRDM16;LOC105378605	GeneBody;GeneBody
cg22843111	chr5	79751313	CMYA5	distal_enhancer
cg09790325	chr5	56607677	C5orf67	prox_enhancer
cg08252387	chr5	88675132	MEF2C-AS2	TSS1500	S_Shelf;Island;N_Shelf
cg25134859	chr5	171913539	FBXW11	distal_enhancer
cg18436737	chr4	1239844	CTBP1	prox_enhancer	S_Shore;N_Shore
cg25120210	chr4	3462926	DOK7	prox_enhancer	N_Shore
cg05591605	chr1	63921261	ROR1	GeneBody
cg14051264	chr5	1886195	CTD-2194D22.4	TSS1500	Island
cg12368169	chr2	26850324	DPYSL5	prox_enhancer	S_Shore
cg00686694	chr4	2792047	SH3BP2	prox_enhancer	N_Shore;N_Shore
cg00013409	chr1	37766308	EPHA10	TSS1500	S_Shore
cg04244170	chr3	100397177	TOMM70	distal_enhancer	N_Shelf
cg01120851	chr1	6597584	KLHL21	distal_enhancer	S_Shelf;N_Shore
cg07554154	chr1	42658593	PPIH	promoter	Island
cg16203802	chr2	27792241	RBKS	GeneBody
cg04573851	chr1	33468835	TLR12P	distal_enhancer	N_Shelf
cg01227558	chr5	167283841	TENM2	GeneBody
cg05668317	chr3	64678038	ADAMTS9	GeneBody
cg24415066	chr4	173518465	SCRG1;LOC124900815	GeneBody;GeneBody	S_Shore;N_Shore;N_Shelf
cg14229668	chr2	162344066	GCA	promoter	Island
cg00627361	chr4	620763
cg00700008	chr4	119216952	USP53	GeneBody	S_Shelf
cg21525572	chr1	206588659	EIF2D	distal_enhancer
cg04188241	chr5	143207028	ARHGAP26	GeneBody
cg08758185	chr5	151470375	SLC36A1	GeneBody
cg21528399	chr4	24769964
cg16114434	chr2	205686095	NRP2	GeneBody	S_Shelf;Island
cg22969541	chrX	150568003	MTM1	prox_enhancer	N_Shore
cg07537734	chr4	156972389	PDGFC	TSS1500	S_Shore
cg06182121	chr1	3164159	PRDM16;LOC105378606	GeneBody;GeneBody	N_Shore
cg15065340	chr3	195906044	TNK2-AS1	prox_enhancer	N_Shelf
cg26546373	chr5	154715603	LARP1	distal_enhancer
cg24811352	chr5	141149918	PCDHB6	promoter	N_Shore
cg13351830	chr4	78058793	FRAS1	GeneBody	S_Shore;N_Shore
cg01308202	chr5	158569676
cg14078162	chr2	104023992	LINC01965	distal_enhancer
cg23968552	chr5	135835490	SLC25A48	prox_enhancer	S_Shore
cg09069229	chr1	243259126	SDCCAG8	GeneBody	S_Shelf
cg14519736	chr3	15670192	MIR3134	distal_enhancer
cg18829263	chr5	129904579	CHSY3	promoter	Island
cg02595809	chr1	63321999	FOXD3-AS1	prox_enhancer	Island
cg19431891	chr5	5421795	ICE1;LOC101929200	TSS1500;exon1	N_Shore
cg07600884	chr1	89820631	LRRC8D-DT	prox_enhancer	Island
cg14021880	chr2	27078501	EMILIN1	promoter	N_Shelf
cg21480660	chr5	109689265	MAN2A1	prox_enhancer	Island
cg24015175	chr4	3317520	RGS12	other_regul_region	S_Shore
cg24333596	chr2	239149594	HDAC4	GeneBody
cg12353175	chr2	49155262	FSHR	TSS1500
cg24311376	chr4	3616161
cg11481451	chr5	127035095	MARCHF3	other_regul_region	S_Shelf
cg17960442	chr5	111223883	CAMK4;CAMK4	TSS200;TSS1500	Island
cg21619340	chr4	76610101	SHROOM3	GeneBody
cg17969662	chr1	220928070	HLX-AS1	promoter
cg24555591	chr2	144392078	ZEB2	GeneBody	S_Shelf
cg13500877	chr2	156327243	NR4A2	distal_enhancer	N_Shore;N_Shore
cg08917878	chr5	173241962			S_Shelf;N_Shore;N_Shelf
cg09358618	chr1	3885164	C1orf174	distal_enhancer
cg19452338	chr2	5975579	MIR7158	prox_enhancer
cg09925014	chr2	120737657	LOC124907881	exon1	Island;N_Shelf
cg03604312	chr5	41730585	OXCT1	GeneBody
cg23749856	chr3	143120995	CHST2	GeneBody	Island
cg00360324	chr2	27493956	FNDC4	prox_enhancer	N_Shore;S_Shelf
cg22407744	chr2	135876587	MCM6	promoter	Island
cg05757843	chr1	59359973	FGGY	GeneBody
cg14260773	chr2	33001069	LTBP1	GeneBody
cg00277898	chr6	31777404	VWA7	promoter
cg00530638	chr5	98772839	RGMB;RGMB;RGMB-AS1	TSS1500;exon1;exon1	S_Shelf;N_Shore
cg11969526	chr2	208281111	MYL6BP1	distal_enhancer
cg01200256	chr4	6560677	PPP2R2C	distal_enhancer	N_Shelf
cg21705324	chr4	24198389	PPARGC1A	GeneBody
cg14017034	chr4	169238274	SH3RF1	GeneBody
cg05874561	chr4	153788676	SFRP2	exon1	Island;N_Shelf;N_Shelf
cg18289893	chr1	26789073	PIGV	promoter	S_Shore
cg00402222	chr5	179195571	LOC124900195	exon1
cg00220335	chr5	1343668	CLPTM1L	prox_enhancer	S_Shelf;N_Shore
cg08244581	chr5	145472135	PRELID2;LOC105378211	GeneBody;GeneBody
cg17879352	chr4	1325304	MAEA	distal_enhancer	N_Shore;N_Shelf
cg15139248	chr1	11100097	EXOSC10	TSS1500	S_Shore
cg08187814	chr2	144444498	ZEB2	GeneBody
cg23079727	chr3	11557504	VGLL4	distal_enhancer
cg11299477	chr5	154480294			S_Shelf;S_Shore;N_Shelf
cg02237295	chr1	23176389	LUZP1	GeneBody	N_Shore
cg07579123	chr1	63857651	CFL1P3	distal_enhancer
cg21435190	chr3	128489194	GATA2-AS1	promoter	Island
cg11488381	chr5	54625701	SNX18	GeneBody
cg00098144	chr4	13523611	LOC124900669	GeneBody	S_Shore;Island;N_Shore
cg06828505	chr3	111859134	PHLDB2	promoter	N_Shore
cg25535070	chr2	206251346	HMGN1P6	distal_enhancer
cg24439401	chr3	16240753	GALNT15	GeneBody
cg19134567	chr3	128725973	RAB7A	promoter	N_Shore
cg09661041	chrX	153876450	L1CAM	TSS1500
cg04880195	chr1	225654092	ENAH	TSS1500	Island
cg27586207	chr1	153693630	NPR1	GeneBody	S_Shelf
cg24399432	chr1	24470415	NIPAL3	GeneBody
cg07123579	chr3	66738772	LOC105377143	TSS1500
cg15817130	chr5	16742070	MYO10	prox_enhancer
cg05569280	chr2	26346915	GPR113;ADGRF3	promoter;promoter	S_Shore
cg14810242	chr2	101470546	RFX8	GeneBody	N_Shelf
cg19003183	chr2	205130013	PARD3B	GeneBody
cg16625109	chr2	174327461	LINC01305	prox_enhancer	S_Shore;N_Shore
cg01063178	chr1	151791072	TDRKH-AS1	prox_enhancer	Island
cg07085590	chr2	205189088	PARD3B	GeneBody
cg24064594	chr2	126657251	GYPC	prox_enhancer	S_Shore
cg07901514	chr2	220664670	AC093843.1	distal_enhancer
cg00400743	chr4	147681857	PRMT9	GeneBody	N_Shore
cg01401015	chr5	141199562	PCDHB11	promoter	N_Shore
cg11401218	chr1	12229720	VPS13D	prox_enhancer	N_Shore;N_Shore
cg08804517	chr3	64099403	PRICKLE2-AS1	promoter
cg17758899	chr5	149418152	LNPPS	distal_enhancer
cg02388500	chr1	7234158	CAMTA1	GeneBody
cg10110857	chr1	966375	PLEKHN1	promoter	Island
cg22400548	chr1	11307655
cg06526622	chr2	195593889
cg22226904	chr1	27492549	WASF2	distal_enhancer	S_Shelf
cg27637048	chr2	10131240	RRM2	distal_enhancer
cg00469269	chr2	240595166	CAPN10	distal_enhancer	N_Shore
cg27443693	chr1	27399771	GPR3	distal_enhancer
cg19648605	chr5	179870440	TBC1D9B	prox_enhancer
cg14730449	chr2	106344437			S_Shore
cg16266494	chr2	237591139	RAB17-DT	promoter
cg22670397	chr3	190516989	IL1RAP	GeneBody	S_Shelf;S_Shelf
cg10336858	chr3	196319222	TM4SF19-AS1	prox_enhancer	S_Shore
cg01334229	chr3	155240874	LINC01487;LINC01487	TSS200;TSS1500
cg18536327	chr3	52293533	GLYCTK	GeneBody
cg02323633	chr5	74641937	ENC1	prox_enhancer	S_Shore
cg11734183	chr5	98769369	RGMB	promoter	Island;N_Shelf
cg23354510	chr5	170330426	LINC01366	prox_enhancer
cg13447915	chr4	337728	ZNF141	promoter	Island
cg02412169	chr5	1732629			S_Shelf;S_Shelf
cg15651099	chr1	157993905	KIRREL1;KIRREL	prox_enhancer;prox_enhancer	Island
cg02645970	chr4	54234065	PDGFRA	distal_enhancer	Island
cg01555693	chr1	226107404			N_Shelf
cg12660813	chr1	3275779	LOC124903828	exon1	N_Shelf
cg01349336	chrX	53434762	HSD17B10	TSS1500	S_Shore
cg10779981	chr1	207751759	CD46	TSS1500	N_Shore
cg22972248	chr2	169408030
cg02683350	chr5	179231500	ADAMTS2	other_regul_region
cg06973463	chr1	1067284	LOC105378948	GeneBody	S_Shelf;Island
cg27414885	chr1	111756369	DDX20	prox_enhancer	Island
cg27268708	chr4	11699237	LOC107986178	GeneBody
cg19769521	chr3	12970776	IQSEC1	distal_enhancer	S_Shelf
cg09912806	chr4	87422502	NUDT9	promoter	N_Shore
cg03568453	chr5	57263194	GPBP1	GeneBody
cg17511259	chr2	38872088	DHX57	GeneBody	N_Shelf
cg05822179	chr1	193105582	GLRX2	promoter	S_Shore
cg22304705	chr2	237264941
cg15969470	chr4	145619266	MMAA	promoter	Island
cg14143330	chr3	64320119
cg03036119	chr2	151663807	NEB	other_regul_region
cg18995042	chr3	192079419	RN7SKP222	distal_enhancer
cg14228029	chr4	1494180			S_Shelf;S_Shore
cg08698681	chr3	171373868	Y_RNA	distal_enhancer
cg05790960	chr1	6247616	GPR153	GeneBody	S_Shore;N_Shore
cg18806033	chr2	133424430	NCKAP5	GeneBody
cg05303842	chr3	48636090	SLC26A6	prox_enhancer	S_Shore
cg25426815	chr5	141397777	PCDHGB5;PCDHGB5	TSS200;TSS1500	S_Shelf;N_Shore;N_Shore
cg20358075	chr4	107821134			N_Shelf
cg22842189	chr3	24360295	RPL31P20	distal_enhancer
cg25306089	chr5	107342152	PSMC1P5	distal_enhancer
cg20995564	chr2	144414468	ZEB2	GeneBody
cg12888358	chr2	86441158	KDM3A	promoter	Island
cg19499674	chr1	99971168	SLC35A3	prox_enhancer	S_Shore
cg12988424	chr3	62370209	PTPRG-AS1	prox_enhancer	S_Shore;S_Shore;N_Shore;N_Shore;N_Shore
cg23387287	chr5	2568177			S_Shelf
cg06067477	chr2	167988308	STK39	GeneBody
cg12590668	chr1	29231561	MECR	other_regul_region	S_Shore
cg22158073	chr1	110037958	STRIP1	GeneBody	S_Shelf
cg26913669	chr1	103109402	COL11A1	prox_enhancer
cg01577821	chr3	113533442	SIDT1	prox_enhancer	Island
cg01328548	chr1	231161991	TRIM67;TRIM67	TSS200;TSS1500	S_Shore;N_Shore
cg25199081	chr5	1147414	TERLR1	distal_enhancer
cg00731411	chr2	70900446	VAX2	promoter	Island;N_Shelf
cg15459822	chr2	204681389	PARD3B	GeneBody
cg05433152	chr3	45258126
cg07716832	chr2	45850698	PRKCE	GeneBody
cg06702600	chr2	167333331	B3GALT1	GeneBody
cg14561530	chr1	3213394	LOC105378605;LOC105378605	TSS200;TSS1500
cg19404354	chr1	202124351	GPR37L1	prox_enhancer
cg13064789	chr1	153790088	LOC124904426;LOC124904424	exon1;exon1
cg20559537	chr5	178112936	N4BP3	prox_enhancer	N_Shore
cg12757676	chr2	100183096	LINC01104	distal_enhancer
cg11432795	chr5	55232272	CCNO	prox_enhancer	S_Shore;Island;N_Shore
cg09423085	chr2	68251219	PPP3R1	promoter	N_Shore
cg06375903	chr1	202708181	SYT2	GeneBody	N_Shore
cg09010802	chr1	156806879	NTRK1	distal_enhancer
cg26264656	chr1	2297674	SKI	GeneBody	N_Shelf
cg06085579	chr3	171792032	PLD1	distal_enhancer
cg12433423	chr1	225471594	LINC02765	distal_enhancer	N_Shelf
cg08843513	chr3	14123455	CHCHD4	prox_enhancer	N_Shore
cg04089800	chr1	46189098	TSPAN1;POMGNT1	GeneBody;GeneBody
cg19241831	chr2	26559858	OTOF	other_regul_region	N_Shelf;N_Shelf
cg19451732	chr2	121804668	LINC01823	distal_enhancer
cg00360362	chr5	75337702	HMGCR	prox_enhancer	Island
cg24522374	chr3	157088696	LINC00881	TSS1500	N_Shore
cg22925840	chr2	224178328	USP21P1	distal_enhancer
cg05159279	chr2	241748634	D2HGDH	GeneBody
cg00075620	chr2	136422936	RN7SKP141	distal_enhancer	N_Shore
cg02012974	chr3	66442568	LRIG1	distal_enhancer
cg22332066	chr1	210328277	HHAT	promoter	N_Shore
cg02410959	chr5	150358356	TCOF1	prox_enhancer	S_Shore
cg15130102	chr1	212916774	LOC124904507	TSS1500
cg17104202	chr1	3245840	PRDM16	GeneBody	N_Shore
cg06296151	chr3	32481314	CMTM6	GeneBody
cg06225294	chr3	114759114	ZBTB20	promoter
cg21496319	chr5	19988483	CDH18	TSS1500
cg17832380	chr1	231486732
cg23897324	chr2	189473469	WDR75	GeneBody
cg08985766	chr4	54655212			N_Shelf
cg04661629	chr1	26360683			Island
cg00127047	chr5	142771354	ARHGAP26	exon1	S_Shore
cg23212202	chr3	30447763	LOC101927995;LOC105377013	GeneBody;GeneBody
cg10511332	chr1	50700360	PHB1P12	distal_enhancer
cg24375748	chr4	80471465	CFAP299	GeneBody
cg13842305	chr1	151060531	MLLT11	promoter	S_Shore
cg04904834	chr1	179881968	TOR1AIP1	promoter	S_Shelf;N_Shore
cg14165900	chr1	203179772	MYBPH	distal_enhancer
cg24862189	chr4	864860	GAK	GeneBody
cg15027815	chr1	202162056	PTPN7	TSS1500
cg17506563	chr1	56825083	FYB2	GeneBody
cg07368507	chr5	138438742	REEP2	prox_enhancer	N_Shore
cg17298776	chr1	63777289	ROR1	GeneBody	S_Shelf
cg05679403	chr4	37648706	RELL1	TSS1500
cg06537372	chr1	244760677
cg00302479	chr2	113173961	PSD4	promoter
cg10923036	chr4	57065133	UBE2CP3	distal_enhancer
cg06559013	chr5	645182	CEP72	GeneBody	S_Shore;N_Shore
cg15890527	chr5	77976873			S_Shelf
cg18868922	chr2	54460151	SPTBN1	distal_enhancer	S_Shelf
cg11523134	chr1	3689183	TP73	prox_enhancer	N_Shore
cg23989757	chr4	99652693	C4orf54	distal_enhancer	S_Shore;N_Shore
cg20661391	chr2	168191682	STK39	GeneBody
cg05368724	chr2	96895932	FAM178B	distal_enhancer
cg02630175	chr1	5099473	LINC02782	TSS1500
cg00423486	chr1	8431072	RERE-AS1	distal_enhancer
cg25352856	chr1	180503010	ACBD6	promoter	Island
cg27490568	chr2	177622978	IFT70A	distal_enhancer	S_Shelf
cg14454477	chr2	43676761	C1GALT1C1L	prox_enhancer
cg19063654	chr5	157089787	HAVCR2	GeneBody
cg07035489	chr1	232465221	SIPA1L2	GeneBody
cg13061469	chr3	43886183	LOC107986081	GeneBody
cg07881982	chr3	157160323	CCNL1	promoter	Island
cg04856042	chr3	116033857	LSAMP;LOC124906269	GeneBody;GeneBody
cg07329769	chr2	190648756	NAB1	promoter	Island
cg00658082	chr2	74442253	RTKN	TSS1500	Island
cg00713005	chr1	32358494	FAM229A	distal_enhancer	N_Shelf
cg14628889	chr2	99141818	C2orf15	promoter	S_Shore
cg15679153	chr3	14178776	XPC;LSM3	promoter;promoter	Island
cg26786687	chr1	221947009	LINC02474	other_regul_region
cg26109510	chr2	70181327	C2orf42	prox_enhancer
cg26258588	chr1	11529914	DISP3	distal_enhancer	Island
cg02768863	chr4	9505636	OR7E83P	other_regul_region
cg10026613	chr1	212624858	GARIN4	other_regul_region
cg24583624	chr5	141135242	PCDHB5	promoter	N_Shore
cg24901679	chr4	26362494	RBPJ	GeneBody	S_Shelf
cg11151929	chr3	120349476	LRRC58;BTNL12P	promoter;promoter	Island
cg11686208	chr2	60536222	BCL11A	distal_enhancer
cg20499730	chr2	235842145	AGAP1	GeneBody
cg05553591	chr5	76819108	F2RL1	promoter	Island;N_Shore
cg24155961	chr2	10475626	ODC1-DT	distal_enhancer
cg01974660	chr2	239134641	LOC124908009	TSS1500
cg08246920	chr4	88075810	PKD2	GeneBody
cg26510500	chr2	74551355	LOXL3;DOK1	GeneBody;GeneBody	S_Shore;N_Shelf
cg08276739	chr1	86156248	COL24A1	prox_enhancer	S_Shore;N_Shore
cg04129911	chr4	78621980	Y_RNA	distal_enhancer
cg21384462	chr3	56468786	ERC2	TSS1500	Island
cg25051831	chr4	30720152	PCDH7;LOC124900844	TSS1500;TSS1500	S_Shore;Island
cg04910591	chr3	46464614	LTF	promoter	N_Shore
cg26904179	chr1	43423267	MIR6735	distal_enhancer
cg15626777	chr1	37692237	CDCA8	promoter	S_Shore;Island
cg00648955	chr2	31233351	EHD3	prox_enhancer	N_Shore
cg09735390	chr5	165231712	LINC01938	GeneBody
cg14582191	chr4	5133917	STK32B	GeneBody
cg06170754	chr4	77076267	CCNI	TSS1500	Island
cg18623216	chr3	155704181	PLCH1	promoter
cg13378565	chr5	73438076	FOXD1-AS1	distal_enhancer	S_Shore;S_Shore
cg24414737	chr2	241677418	DTYMK	distal_enhancer	Island
cg25785241	chr3	111651169	NT5C3AP2	distal_enhancer
cg11128476	chr3	8628303	SSUH2	GeneBody
cg27182133	chr1	10598090	PEX14	GeneBody
cg04552378	chr1	214609212	CENPF	TSS1500	S_Shelf;Island
cg12209024	chr4	51844623	DCUN1D4	prox_enhancer	Island
cg08822118	chr3	184319693	EIF4G1	TSS1500
cg05300996	chr3	120095846	GSK3B	TSS1500	S_Shore
cg20946054	chr1	11701709	DRAXIN	distal_enhancer
cg19576843	chr5	11385781	CTNND2	GeneBody	S_Shore
cg22162097	chr1	93965502
cg13419390	chr2	130755078	AMER3	prox_enhancer	N_Shore
cg18199472	chr1	179587858			S_Shore;N_Shelf
cg23342116	chr5	125595245	LINC02240	distal_enhancer
cg09780039	chr3	101850201	NFKBIZ	prox_enhancer	Island
cg24662614	chr1	85574545	DDAH1;LOC124904208	GeneBody;GeneBody	N_Shelf
cg18599138	chr5	126600841	PHAX	promoter	Island
cg08961668	chr4	6956136	TBC1D14	GeneBody
cg00385883	chr3	8766573	OXTR	distal_enhancer	N_Shore
cg20787969	chr3	3179911	CRBN	promoter	Island
cg10221856	chr1	83857894	LINC01725	distal_enhancer	N_Shelf
cg00068503	chr1	40317041	COL9A2	TSS1500	S_Shore;S_Shore;Island
cg06618298	chr5	16912967	RPS26P28	distal_enhancer
cg11953609	chr1	170659907	PRRX1	distal_enhancer	N_Shore
cg11286063	chr5	141234287	PCDHB18P	promoter	N_Shore
cg12687090	chr4	17632473	FAM184B;MED28	GeneBody;GeneBody
cg01438286	chr1	248905840	PGBD2	prox_enhancer	N_Shore
cg01553935	chr1	46175389	TSPAN1	prox_enhancer
cg21268223	chr1	45523238	PRDX1	prox_enhancer	S_Shore
cg02400538	chr3	43364819			S_Shore
cg08266027	chrX	119602997	NKRF	distal_enhancer	N_Shelf
cg17893459	chr3	157384233	PTX3	distal_enhancer
cg17265729	chr1	89525300	LRRC8B	GeneBody	Island
cg03771832	chr4	188208910	LINC02434	other_regul_region
cg15543452	chr5	95646457	RFESD	prox_enhancer	N_Shore
cg06641624	chr5	139562103	UBE2D2	promoter	Island
cg19376823	chr3	3093558	IL5RA	GeneBody
cg17567125	chr3	98901026	DCBLD2	prox_enhancer	N_Shore
cg22526430	chr2	15591201	DDX1	promoter	N_Shore
cg01989133	chr5	131642483	FNIP1	GeneBody
cg00117896	chr6	31810417	HSPA1L	GeneBody	S_Shelf
cg23586659	chr1	225484288	LINC02765	distal_enhancer
cg15045943	chr5	172187715	STK10	prox_enhancer	Island
cg12486510	chr2	195407210
cg00665106	chr1	201546242	NAV1	distal_enhancer
cg05874148	chr2	149083719	LYPD6B	GeneBody
cg13420744	chr1	12619300	RP11-474O21.5	promoter	S_Shore
cg15344234	chr3	100402117	LNP1	prox_enhancer	S_Shore
cg26899811	chr1	202728401	KDM5B	GeneBody
cg07311659	chr4	173521633			N_Shore;S_Shelf
cg20258761	chr2	241723134	ING5	GeneBody	N_Shore;N_Shore
cg20216309	chr3	15983033
cg18199720	chr1	114511420	TRIM33	promoter	Island
cg04395462	chr1	93541309	BCAR3	promoter
cg08251025	chr4	123401216	SPRY1	GeneBody	S_Shelf
cg15399466	chr5	51400225	HMGB1P47	distal_enhancer	S_Shore
cg07916615	chr1	175193909	KIAA0040	prox_enhancer	S_Shore
cg05488984	chr1	226641795	ITPKB-AS1	distal_enhancer	N_Shore
cg22681709	chr2	177634781	IFT70A	distal_enhancer
cg05145275	chr4	960369	DGKQ	GeneBody	S_Shore
cg22120852	chr5	3932031
cg12177942	chr1	11060408	SRM	prox_enhancer	Island
cg06495401	chr2	108942956	RANBP2;EDAR	GeneBody;GeneBody	S_Shore
cg08258667	chr1	204107735	SOX13	GeneBody
cg15062377	chr1	200035077	NR5A2	distal_enhancer	N_Shore
cg16187635	chr3	72298768	LOC105377158	GeneBody
cg13440003	chr4	15779472	CD38	prox_enhancer	S_Shore
cg27585345	chr1	21811888	LDLRAD2	TSS1500	N_Shelf
cg00595051	chr4	83034276	COPS4	promoter
cg13401071	chr1	48596090	AGBL4	GeneBody
cg04414509	chr3	169633631	MECOM	GeneBody
cg26229307	chr3	63618817
cg10207218	chr1	1782701	NADK	distal_enhancer	S_Shelf;Island
cg13560914	chr1	9505471
cg22335155	chr1	179131365	ABL2	GeneBody
cg26034934	chr2	20220985	SDC1	distal_enhancer	N_Shelf
cg21686600	chr1	24393219	STPG1	distal_enhancer
cg05484093	chr3	110529595
cg21887373	chr2	114662683	DPP10-AS3	distal_enhancer	Island
cg00827380	chr2	117814469	DDX18	TSS1500	N_Shore
cg07189027	chr1	185157872	SWT1	prox_enhancer	S_Shore
cg24166893	chr2	184597611	ZNF804A	TSS1500	N_Shore
cg14787581	chr1	107477342	NDUFA4P1	other_regul_region	N_Shelf
cg10146163	chr2	65083584	CEP68	GeneBody
cg11407717	chrX	17734821	NHS	GeneBody	N_Shelf
cg22332770	chr2	182625077	PDE1A	GeneBody
cg18273593	chr1	152211086	CCDST	GeneBody	N_Shelf
cg02293668	chr1	154567498	CHRNB2;LOC107985206	TSS1500;exon1	N_Shelf;N_Shore
cg13257614	chr2	65129729	RAB1A	prox_enhancer	Island
cg16487577	chr1	225911447	MIR6741	distal_enhancer
cg03853328	chr1	3633696	WRAP73	GeneBody
cg20836795	chr2	69132339	MIR3126	distal_enhancer
cg03265190	chr1	151282774	ZNF687	prox_enhancer	Island
cg19699840	chr2	160062873	PLA2R1	prox_enhancer	S_Shore
cg13479146	chr1	30968467	RN7SL371P	distal_enhancer
cg22940372	chr1	237566749	RYR2	GeneBody
cg00614392	chr6	105985917	PRDM1	distal_enhancer	N_Shore
cg04003903	chr4	8599822	CPZ	distal_enhancer
cg05462312	chr1	107343939	NTNG1	GeneBody
cg07574267	chr1	2307281	SKI	GeneBody	S_Shelf;Island
cg06875255	chr2	71560697	DYSF	distal_enhancer	Island
cg04216480	chr3	60602104	FHIT	GeneBody
cg15943274	chr2	233963557	TRPM8	GeneBody
cg04600077	chr5	1852725			S_Shore;N_Shelf
cg18165248	chr1	161117532	PFDN2	prox_enhancer	N_Shore
cg11484936	chr3	168342973	EGFEM1P	GeneBody
cg11270998	chr2	130800918			S_Shelf
cg23270712	chr2	205484984	NRP2	distal_enhancer
cg25391673	chr1	153989537	RPS27	prox_enhancer	N_Shore
cg07417745	chr2	227717772	SLC19A3	prox_enhancer	Island
cg22042546	chr1	26724000	ARID1A	GeneBody
cg07568588	chr1	87872318	PKN2-AS1	distal_enhancer
cg14181528	chr1	19067376
cg05625543	chr1	182802855	NPL	GeneBody
cg15545021	chr2	30579360	LCLAT1	GeneBody
cg04902049	chr1	36156847	MAP7D1	prox_enhancer	S_Shore
cg05930000	chr2	23468554	LOC124907741	exon1
cg02681369	chr5	138756480	CTNNA1	GeneBody	S_Shelf
cg26352006	chr5	34749835	RAI14	GeneBody
cg01778701	chr4	47485210	ATP10D	promoter
cg15228671	chr2	151828616	ARL5A	promoter	Island
cg10622126	chrX	148516870	AFF2	GeneBody
cg03504039	chr2	237669792	LRRFIP1	distal_enhancer
cg05292310	chr4	87608432	DSPP;DSPP	TSS200;TSS1500
cg09005457	chrX	43766829	MAOB	GeneBody
cg00450425	chr1	115646477	VANGL1	GeneBody	S_Shelf
cg26858300	chr1	207469797	CR2	GeneBody
cg19094872	chr2	241126483	PASK	GeneBody
cg12321798	chrX	72144089	NHSL2	distal_enhancer
cg15956152	chr2	177265184	NFE2L2	prox_enhancer	S_Shore
cg23029041	chr3	57230810	APPL1	GeneBody	S_Shelf
cg06869003	chr1	40531389	ZNF684	TSS1500	N_Shore
cg07178864	chr1	205012252	CNTN2	distal_enhancer
cg18060742	chr5	159316349	RNU4ATAC2P	other_regul_region
cg22890896	chr3	187782418
cg12215294	chr3	40309277	EIF1B-AS1	promoter	N_Shore
cg12469519	chr3	107931043	LINC00635	distal_enhancer	S_Shelf
cg17026973	chr2	63434241	WDPCP	GeneBody
cg16198450	chr5	160228846	FABP6	TSS1500
cg07905018	chr5	103654536	NUDT12	promoter
cg11902408	chr3	14817792	FGD5	TSS1500
cg07105125	chr3	50367670	CACNA2D2;LOC127898564;LOC101928965	GeneBody;GeneBody;GeneBody	S_Shelf
cg24976258	chr5	74587579	LINC01331	distal_enhancer
cg08453486	chr1	35079209	ZMYM1	promoter	N_Shore
cg02540094	chr3	100401667	TOMM70;LNP1	TSS1500;exon1	Island
cg24891125	chr5	422458	AHRR	prox_enhancer	S_Shore
cg22202670	chr3	64690685	ADAMTS9-AS2	GeneBody	S_Shelf
cg04134958	chr2	235852930	TMSB10P1	distal_enhancer
cg10859358	chr2	178807399	TTN	promoter
cg03989270	chr1	8352098
cg11022928	chr2	42166928	EML4-AS1	GeneBody	N_Shelf
cg21635265	chr5	177608518	B4GALT7	GeneBody	S_Shelf;Island
cg15600398	chr3	45688402	LIMD1-AS1	prox_enhancer	Island;N_Shore
cg27594756	chr1	91404832	HFM1	promoter	Island
cg00547103	chr4	158170937	GASK1B-AS1	prox_enhancer
cg04470060	chr5	142491245
cg01449321	chr3	130894749	ATP2C1	promoter	S_Shore
cg00826615	chr2	120573299			N_Shelf
cg22490722	chr4	100289273	DDIT4L	distal_enhancer
cg24411043	chr1	161038507	TSTD1	prox_enhancer	N_Shore
cg08600268	chr5	139378265	SLC23A1	GeneBody	Island
cg10239319	chr4	6071929	JAKMIP1	prox_enhancer
cg20361267	chr4	757417	PCGF3;LOC124900163	GeneBody;GeneBody	N_Shore
cg21060085	chr4	40719164	NSUN7	distal_enhancer
cg15622912	chr5	175798018	CPLX2	GeneBody	S_Shore
cg08139499	chr1	100351387	CDC14A	prox_enhancer	N_Shore
cg22353551	chr1	156388047			N_Shore
cg19761110	chr2	235865427	TMSB10P1	distal_enhancer	Island
cg26548095	chr1	230750140	CAPN9	other_regul_region
cg25974308	chr4	98931236	EIF4E	other_regul_region	S_Shore
cg26299174	chr1	23424876	TCEA3	promoter	Island
cg08811171	chr4	81304939
cg23762779	chr3	184231012	VWA5B2	prox_enhancer	Island
cg21328770	chr3	183697576	YEATS2	prox_enhancer	N_Shore
cg23225415	chr2	80051074	CTNNA2	GeneBody
cg05262173	chr5	76835329
cg14171486	chr1	155167081	KRTCAP2	distal_enhancer
cg09861977	chr4	1560346
cg05088006	chrX	32868344	DMD-AS3	distal_enhancer
cg15706312	chr4	183264222	WWC2	distal_enhancer
cg06415891	chr1	2535657	HES5	distal_enhancer	Island
cg14995416	chr3	159995564	IL12A-AS1;IL12A	GeneBody;GeneBody
cg07670240	chr3	192680142	FGF12	GeneBody
cg12281565	chr2	212536609	ERBB4	distal_enhancer	N_Shore
cg09615276	chr4	63901492
cg07222421	chr1	155748857	GON4L;MSTO2P	GeneBody;GeneBody	S_Shelf
cg11828510	chr3	87982419	HTR1F;HTR1F	TSS200;TSS1500
cg25936138	chr5	114858035
cg07520141	chr5	10564093	ANKRD33B	promoter	Island
cg12810548	chr4	52713070	MIR4449	prox_enhancer	Island
cg15073625	chr2	23639144	KLHL29	GeneBody	N_Shelf
cg03149049	chrX	47193632	UBA1	promoter	S_Shelf;N_Shore
cg05460716	chr1	167094642	STYXL2	GeneBody
cg09318508	chr2	71466655	DYSF	promoter	Island
cg15317129	chr3	117531631	RNU6-1200P	distal_enhancer
cg09454676	chr2	206443008	ADAM23	prox_enhancer	N_Shore
cg21877368	chr3	16091707
cg24585210	chr3	107878173	LINC00635	prox_enhancer
cg15378492	chr1	183418170	NMNAT2	prox_enhancer	Island
cg18159636	chr4	1172484	LOC124900647;SPON2	GeneBody;GeneBody	Island
cg20668001	chr5	134899976	TXNDC15	GeneBody
cg17335372	chr4	851886	GAK	GeneBody	S_Shelf;S_Shore
cg21966378	chr5	10353237	MARCHF6-DT	prox_enhancer	N_Shore
cg13575612	chr3	156834435	LEKR1	distal_enhancer
cg22931642	chr1	22808550	EPHB2	GeneBody
cg21105827	chr1	23437289	ASAP3	prox_enhancer	Island
cg27085107	chr5	121848901	LOC105379149	GeneBody	N_Shelf
cg09852079	chr4	41990106	SLC30A9	prox_enhancer	N_Shore
cg03757501	chr2	162125920	LOC101929532	GeneBody
cg04530015	chr2	214931712	SNHG31;ABCA12	GeneBody;GeneBody
cg04880874	chr1	1387081	CCNL2	GeneBody	N_Shore
cg24656271	chr5	141413791	PCDHGA10	prox_enhancer	S_Shelf;N_Shore;N_Shelf
cg14992656	chr2	58449517	LINC01122	distal_enhancer
cg02480397	chr5	170339678
cg00995854	chr1	157832515	CD5L	distal_enhancer
cg09302848	chr2	48440500	PPP1R21-DT	promoter	Island
cg16578104	chr3	182970674	DCUN1D1	GeneBody
cg23500931	chr5	140174930	CYSTM1	promoter	Island
cg20377376	chr3	47990281	MAP4	GeneBody
cg17514942	chr5	32586405	SUB1	prox_enhancer	S_Shore
cg11734289	chr1	114772360	SIKE1	GeneBody
cg14517119	chr5	45678508	HCN1	GeneBody
cg02254876	chr3	42880859	CYP8B1	distal_enhancer	Island
cg17932631	chr2	96325123	ITPRIPL1;ITPRIPL1	TSS200;TSS1500	S_Shelf;Island
cg09185998	chr1	2497497	PLCH2	GeneBody
cg19509125	chr4	86422624	MAPK10	distal_enhancer
cg21382923	chr1	20728670	SH2D5	distal_enhancer	N_Shelf
cg26154831	chr5	74206789
cg22375856	chr3	17260184	TBC1D5	GeneBody
cg20682222	chr4	42892964	GRXCR1	exon1
cg08809403	chr5	172765179
cg14422446	chr4	183937200	STOX2	distal_enhancer
cg07537287	chr5	14741514	ANKH	GeneBody
cg04609711	chr1	151165932	LYSMD1;SCNM1	promoter;promoter
cg06390613	chr2	219550004	MIR3132	TSS1500	N_Shelf
cg14843337	chr3	12153191	SYN2;TIMP4	GeneBody;GeneBody
cg23455641	chrX	85316541	POF1B	GeneBody
cg26537941	chr1	3380598	PRDM16	GeneBody
cg24323597	chr3	124094657	KALRN	promoter
cg04830049	chr1	2643446	TTC34	GeneBody	S_Shore
cg23599385	chr2	106020843
cg15573879	chr1	36386173	STK40	promoter	Island
cg05674046	chr3	64226318	PRICKLE2	prox_enhancer
cg26767922	chr3	129571002	PLXND1	distal_enhancer
cg18766795	chr1	177282125	LINC01645	distal_enhancer
cg03869928	chr2	8678012	ID2-AS1	prox_enhancer	S_Shore;N_Shore;N_Shore;N_Shelf
cg07589034	chr1	1011623			N_Shore;N_Shelf
cg25096189	chr3	61931545	PTPRG	GeneBody
cg14924866	chr3	171192808	TNIK	GeneBody
cg20999755	chr1	7124666	RNU1-8P	other_regul_region
cg22365313	chr4	107715164	PAPSS1	GeneBody
cg09998004	chr4	87323757	HSD17B13	TSS1500
cg18053768	chr4	122379069	ADAD1;ADAD1	TSS1500;exon1	N_Shore
cg11958668	chr2	86603732	RNF103-CHMP3;CHMP3-AS1;RNF103	GeneBody;GeneBody;GeneBody
cg07598367	chr1	156245247	PAQR6	GeneBody	N_Shore
cg07222844	chr4	883209	GAK	GeneBody	S_Shore;S_Shore;N_Shore
cg23086720	chr1	84301641	SAMD13	promoter	S_Shelf
cg05710479	chr1	7060044	CAMTA1-AS3	other_regul_region	N_Shelf
cg09505145	chr2	228017889	SPHKAP;LOC105373918	GeneBody;GeneBody
cg19696718	chr2	237405576	COL6A3	GeneBody
cg07608052	chr5	177510526	DOK3	promoter
cg10245314	chr1	1259223	UBE2J2	GeneBody	S_Shelf;Island
cg09580965	chr1	45750207	IPP	prox_enhancer	N_Shore
cg00550976	chr2	201642880	TMEM237	TSS1500	Island
cg04842553	chr2	55518938	CFAP36;CCDC104	prox_enhancer;prox_enhancer	N_Shore
cg19710326	chr2	25387104	ARNILA	distal_enhancer
cg16845880	chr3	81836863	LOC105377178	GeneBody
cg16974516	chr2	236732080	LOC105373948	GeneBody
cg18021257	chr5	123007944	RN7SL689P	distal_enhancer
cg26213438	chr5	1090626	SLC12A7	distal_enhancer	S_Shelf;S_Shelf;S_Shelf;S_Shore;N_Shelf
cg25663755	chr3	37993972	VILL	prox_enhancer	N_Shore
cg04260867	chr1	32538823	ZBTB8A	TSS1500	N_Shore
cg20825022	chr2	124163068	CNTNAP5	GeneBody
cg12853199	chr4	13355252	HSP90AB2P	other_regul_region
cg09817503	chr1	179289979			N_Shelf
cg06711078	chr1	1422714	ANKRD65	prox_enhancer	S_Shelf;N_Shelf
cg20323445	chr1	9129610	GPR157	prox_enhancer	S_Shore
cg05740609	chr2	44941782	SIX3	promoter	S_Shelf;N_Shore
cg07954054	chr1	225403160	LBR	GeneBody
cg02061967	chr2	10144197	RRM2	GeneBody
cg26641578	chr2	197515553	MOB4	promoter	N_Shore
cg23870282	chr3	72848641	SHQ1	promoter	Island
cg07982522	chr1	16352696	FBXO42	promoter	Island
cg00066627	chr6	25692911	SCGN;LOC124901284	GeneBody;GeneBody
cg25769347	chr5	156399835	SGCD	GeneBody
cg16844539	chr2	224498644	CUL3	GeneBody
cg08521967	chr1	228157789	GJC2	GeneBody	Island
cg07453857	chr3	171089194	MIR569	distal_enhancer
cg11666343	chr2	240326536	U3	promoter	S_Shelf
cg07895684	chr3	38138324	MYD88;ACAA1	TSS1500;TSS1500	S_Shore;N_Shore
cg17988326	chr1	40626031	GTF2F2P2	distal_enhancer
cg17669365	chr2	70936823	ATP6V1B1	prox_enhancer
cg17105139	chr2	74502152	LBX2-AS1	prox_enhancer	S_Shelf;N_Shore
cg08715720	chr5	146726799	PPP2R2B	GeneBody
cg23834779	chr1	212035389	DTL;INTS7	TSS1500;exon1	N_Shore
cg10735361	chr4	7042868	CFAP184	promoter	Island
cg18228456	chr2	241863967	LOC124908032	GeneBody	S_Shore;N_Shelf
cg21207003	chr3	114080040	QTRTD1;QTRT2	distal_enhancer;distal_enhancer
cg04599965	chr4	577253	TMEM271;LOC105374338	TSS1500;exon1	S_Shore;N_Shore
cg14524622	chr4	185566656	SORBS2-AS1	distal_enhancer
cg23604959	chrX	154018243	IRAK1	prox_enhancer	N_Shore
cg02822788	chr3	193869811	LINC02038	distal_enhancer	Island
cg11365072	chr5	155012714	KIF4B	TSS1500
cg24845823	chr1	25997907	PAFAH2	prox_enhancer	N_Shore
cg00456651	chr1	30907578	SDC3	GeneBody	N_Shore
cg14774305	chr5	138094878
cg07129392	chr5	168302640	WWC1	GeneBody
cg18389510	chrX	20150434	RPS6KA3	GeneBody
cg14772087	chr4	139242022	RNU6-506P	distal_enhancer
cg11512258	chr5	134648399	SEC24A;SEC24A	TSS1500;exon1	N_Shore
cg05336056	chr2	169285878	LRP2	distal_enhancer
cg00081404	chr2	106341266			N_Shore
cg22104933	chr4	151758386	GATB	GeneBody	N_Shelf
cg04217850	chr3	66377870	SLC25A26	GeneBody
cg09725157	chr3	192729094	RNU1-20P	prox_enhancer
cg11819201	chr1	171136786	FMO6P	TSS1500
cg03897407	chr3	9551002	LHFPL4	GeneBody	N_Shelf;N_Shore
cg26918105	chr5	41928625	FBXO4	GeneBody	S_Shelf
cg19402853	chr2	24017376	MFSD2B	GeneBody
cg03969260	chr1	153149727	SPRR2G	prox_enhancer
cg16465129	chr5	132072456	CSF2	prox_enhancer
cg05087982	chr1	21657228	RAP1GAP	GeneBody	N_Shore
cg14844138	chr1	9939707	LZIC	GeneBody	N_Shelf
cg07206725	chr5	134367117	CDKL3	promoter	Island
cg01037895	chr1	21551288	ALPL	other_regul_region
cg19045956	chr2	199955114	C2orf47;MAIP1	prox_enhancer;prox_enhancer	N_Shore
cg10017626	chr2	64858109	LINC01800	distal_enhancer	N_Shore
cg19693760	chr5	19988597	CDH18	prox_enhancer
cg00223042	chr2	64899682	LINC02245	distal_enhancer
cg15851696	chr2	182318547	PDE1A	GeneBody
cg18606619	chr4	38563673	LINC02278	TSS1500
cg13362033	chr1	6958889	CAMTA1	GeneBody	N_Shelf
cg01807958	chr1	77264656
cg23055236	chr2	224009194	SERPINE2	distal_enhancer
cg24938166	chr2	70714550	ADD2	GeneBody
cg06057398	chr1	179079348	TOR3A	distal_enhancer	N_Shelf
cg26448394	chr4	156598286
cg00811565	chr5	64689550	SHISAL2B	TSS1500	N_Shore
cg03445127	chr3	101513324	SENP7	promoter	Island
cg07395648	chr5	132408110			N_Shelf
cg16234490	chr4	76216929	FAM47E	distal_enhancer	S_Shelf
cg02951711	chr3	136283301	PCCB	GeneBody
cg22685009	chr5	72301873	MRPS27	distal_enhancer
cg23372677	chr5	137807092	NPY6R	GeneBody
cg25304107	chr2	176152603	HOXD3;HOXD3	TSS1500;exon1	S_Shelf;Island
cg06220604	chr3	187747866	BCL6	distal_enhancer	S_Shelf
cg23957311	chr3	147404105	ZIC4	promoter
cg11119275	chr5	173824862
cg24086565	chr1	156140117	SEMA4A	distal_enhancer	S_Shelf
cg12257439	chr2	96695156	LMAN2L	distal_enhancer
cg01108713	chr3	53823912	CHDH	GeneBody	Island
cg21008684	chr2	156341858	NR4A2	prox_enhancer	Island
cg05346878	chr1	58577904	TACSTD2	prox_enhancer	S_Shore
cg14993614	chr3	31981577	ZNF860	promoter	Island
cg08790807	chr2	129717461	LINC02572	distal_enhancer
cg08210297	chr2	232456144	ALPI	promoter	N_Shelf
cg25338531	chr2	53770308	CHAC2	distal_enhancer	S_Shelf
cg03167633	chr2	144580942	LINC02993	distal_enhancer
cg04239247	chr1	93499264	RNA5SP53	distal_enhancer
cg02699336	chr3	56467993	ERC2	prox_enhancer	Island
cg02190400	chr1	150561776	ADAMTSL4-AS1	GeneBody	Island
cg09237790	chr3	116709763	TUSC7;TUSC7	TSS200;TSS1500
cg18973939	chr1	15837627	SPEN-AS1	GeneBody	S_Shore;Island
cg15396434	chr5	38725066	OSMR-DT	GeneBody
cg13925975	chr5	141122542	PCDHB4	exon1	N_Shore
cg08279693	chr1	152685474	LCE2B	TSS1500
cg08541862	chr1	43363853	MIR6734	prox_enhancer	N_Shelf
cg19894148	chrX	48735642			N_Shore
cg03589259	chr3	49652372	BSN	GeneBody
cg20545976	chr2	151261957	RBM43	prox_enhancer	Island
cg00734666	chr3	47413439	PTPN23	distal_enhancer
cg25310784	chr5	61689336	LINC03122;LOC101928651	GeneBody;GeneBody
cg22600610	chr1	20974132	MIR1256	distal_enhancer
cg21221557	chr5	84344177	EDIL3	GeneBody
cg02019574	chr2	45001501	KRTCAP2P1	distal_enhancer	Island;N_Shelf
cg02953559	chr3	123446117	ADCY5	GeneBody	N_Shore
cg13049992	chr5	126465086	GRAMD3;GRAMD2B	promoter;promoter
cg19087039	chr3	185210920	EIF2S2P2	distal_enhancer
cg22371227	chr1	177170740	BRINP2	promoter	N_Shore
cg15144319	chr2	238891263	TWIST2	GeneBody	N_Shelf
cg11640079	chr4	4875088			S_Shelf;S_Shelf
cg01263075	chr4	88159047	ABCG2	prox_enhancer	Island
cg23027157	chr3	42548470	SEC22C	GeneBody
cg05618141	chr4	188939666
cg22106847	chr5	119248604	DMXL1	GeneBody
cg09528747	chr2	38603477	HNRNPLL	prox_enhancer	Island
cg14676529	chr5	140856022	PCDHA10	promoter	N_Shore;N_Shore
cg22620111	chr3	14807738	LINC02011	GeneBody	N_Shelf
cg01055954	chr2	238403960
cg00155314	chr1	243849096	AKT3	GeneBody	N_Shore
cg05417788	chr2	749191	AC116609.3	distal_enhancer
cg03901532	chr2	36491317	CRIM1	GeneBody
cg18101784	chr4	858492	GAK	GeneBody
cg00165535	chr1	100133469	TRMT13	prox_enhancer	S_Shore
cg24452050	chr3	157088740	LINC00881	TSS1500	N_Shore
cg18759788	chr1	209934981			N_Shelf
cg26320372	chr3	8570928	LINC00312	TSS1500
cg09870834	chr4	964029	DGKQ	distal_enhancer	N_Shelf;N_Shelf
cg12432250	chr1	162027475			S_Shelf
cg10607455	chr5	96431846	PCSK1	prox_enhancer	N_Shore
cg14742211	chr1	16021902	CLCNKA	promoter
cg11803871	chr3	123320984	ADCY5	GeneBody
cg26143515	chr2	113098607	IL1RN	TSS1500
cg07562742	chr4	152534811	MIR4453HG	TSS1500	N_Shore
cg18188235	chr2	33293191	RNA5SP91	distal_enhancer
cg27545072	chrX	86831685	DACH2	GeneBody
cg05062560	chr2	113752356	SLC35F5	GeneBody	N_Shelf
cg26933869	chr1	18891513	ALDH4A1	prox_enhancer
cg25539976	chr5	34564029	RAI14-DT	distal_enhancer
cg03385270	chr1	44674594	TMEM53;ARMH1;C1orf228	promoter;promoter;promoter	Island
cg16902559	chr3	48556988	PFKFB4	promoter	Island
cg09888297	chr1	226002177			S_Shelf
cg00577070	chr3	47008390	NBEAL2	GeneBody	N_Shore
cg22745397	chr4	42120144	BEND4	GeneBody
cg21752536	chr2	11634279	GREB1	other_regul_region	Island
cg08058160	chr2	6932964	GRASLND	distal_enhancer
cg07399224	chr1	244732390	C1orf202	TSS1500	S_Shore
cg00531745	chr6	34223271			N_Shore
cg06376214	chr1	26306948	UBXN11	TSS1500	S_Shore
cg03653317	chr1	117622976	TENT5C	distal_enhancer
cg26919387	chr1	10616233	PEX14	GeneBody
cg12352302	chr5	173283357	RNA5SP200	distal_enhancer	N_Shore
cg15540862	chr2	40556201	LOC101929667	GeneBody
cg08807496	chr2	240892201	C2orf54;MAB21L4	promoter;promoter	S_Shelf
cg10472840	chr5	54910233
cg03125400	chr2	43100799	LINC02580	prox_enhancer	Island
cg16285698	chr4	1985556	NELFA	GeneBody	N_Shore
cg04085896	chr1	8028456	ERRFI1-DT	prox_enhancer	S_Shore
cg21129041	chr4	20526883	MIR218-1	TSS1500
cg02276274	chr3	3798237	LRRN1	TSS1500	N_Shore
cg23176316	chr2	20584646	HS1BP3	GeneBody
cg02902915	chr1	110603267	KCNA2	distal_enhancer	N_Shelf
cg15142214	chr1	17186158
cg22940655	chr2	167418918	B3GALT1	GeneBody
cg24550865	chr3	190322586	CLDN1	promoter	Island
cg09385667	chr3	73494085	PDZRN3	distal_enhancer
cg05570153	chr2	43715254	PLEKHH2	GeneBody
cg17167021	chr2	209433431	MAP2	GeneBody
cg27264894	chr1	228278915	OBSCN	GeneBody	S_Shelf;N_Shore
cg22608657	chr1	161766271	ATF6;ATF6-DT	promoter;promoter
cg19509030	chr1	39672241	NT5C1A	promoter	Island
cg19361032	chr1	98048726	MIR137HG	GeneBody	S_Shelf
cg12909012	chr2	71227408	PAIP2B	prox_enhancer	S_Shore
cg21479731	chr4	2462852	LOC105374353;LOC105374353	TSS200;TSS1500	Island
cg25977026	chr1	23020919	KDM1A	prox_enhancer	S_Shore
cg00374015	chr3	127018383	PLXNA1	distal_enhancer	S_Shelf;Island
cg16352072	chr1	974843	PERM1;C1orf170	distal_enhancer;distal_enhancer	S_Shelf;N_Shore
cg19590578	chr5	77970293			N_Shelf
cg16925900	chr1	156212810	PMF1;PMF1-BGLAP	promoter;promoter	Island;N_Shelf
cg02920235	chr1	38720479	LOC105378660	GeneBody
cg00277233	chr4	53363467	SCFD2	GeneBody	N_Shelf
cg05736906	chr2	239358599	HDAC4	exon1
cg17244098	chr1	12165833	TNFRSF1B;MIR7846	TSS1500;TSS1500	N_Shore
cg20109001	chr3	134893005	EPHB1	GeneBody
cg09635738	chr1	41424156	RNA5SP45	distal_enhancer	S_Shore
cg13783191	chr2	43391697	THADA	GeneBody
cg15901199	chr1	151460874	POGZ	TSS1500	S_Shore
cg18228590	chr5	77846645	TBCA	distal_enhancer	S_Shore
cg15975443	chr3	192834173	MB21D2	GeneBody
cg24381587	chr1	158766522	OR6N1	GeneBody
cg16525435	chr3	194277183	LINC02048	prox_enhancer
cg16612995	chr1	150557366	ADAMTSL4-AS2	TSS1500	Island
cg12681478	chr5	36725362	SLC1A3-AS1;SLC1A3-AS1	TSS200;TSS1500
cg09353705	chr1	62296174	RNU6-371P	distal_enhancer
cg10802480	chr1	3067691	LINC00982;PRDM16-DT	prox_enhancer;prox_enhancer	S_Shelf;Island
cg19756663	chr5	604629	CEP72-DT	other_regul_region	S_Shelf
cg01534527	chr3	37961756	MIR26A1	distal_enhancer
cg21097378	chr4	188455516	LINC01060	promoter
cg10925915	chr3	150335756	LOC107986141	GeneBody
cg02759670	chr3	47380934	PTPN23;PTPN23-DT	promoter;promoter	Island
cg07833865	chr1	46192180	POMGNT1	distal_enhancer
cg25094411	chr4	54092374	MORF4L2P1	distal_enhancer	Island
cg18002905	chr4	8440838	ACOX3;TRMT44	promoter;promoter	Island
cg02434836	chr4	574416	TMEM271	prox_enhancer	N_Shore;N_Shelf
cg25212571	chr1	153141639	SPRR2C	prox_enhancer
cg00248242	chr2	239927642	MIR4786	distal_enhancer	N_Shore
cg01379237	chr3	190265955	CLDN1	distal_enhancer
cg25844977	chr2	177724854	PDE11A-AS1	distal_enhancer
cg04528569	chr2	196800842	GTF3C3	TSS1500	S_Shore
cg04981722	chr5	41870760	OXCT1	prox_enhancer	Island
cg10493436	chr1	161199167	ADAMTS4;NDUFS2	promoter;promoter	N_Shelf
cg23488198	chr5	2537382	LSINCT5	distal_enhancer
cg15726813	chr5	165129968
cg02647998	chr3	12159596	TIMP4	TSS1500	S_Shore
cg15028047	chr2	241668363	ATG4B	GeneBody	S_Shore
cg16310491	chr5	88677779	MEF2C-AS2	prox_enhancer	S_Shore;N_Shore;N_Shelf
cg15597522	chr1	147848719
cg25101380	chr2	2601822
cg26717992	chr5	168526243			N_Shelf;N_Shelf
cg16451601	chr5	179186965	ADAMTS2	GeneBody
cg01971034	chr1	50330970			N_Shelf
cg20935542	chr1	60008890	C1orf87	GeneBody
cg04359252	chr2	26763488	SLC35F6	TSS1500	N_Shore
cg02624836	chr2	67085405	LINC01828	prox_enhancer
cg01334186	chr1	151400096	PSMB4	prox_enhancer	Island
cg11732925	chr2	127535445	MYO7B	promoter
cg09467508	chr3	137767423	SOX14	distal_enhancer	S_Shore;N_Shore;N_Shelf;N_Shelf
cg06521299	chr1	25998858	PAFAH2	prox_enhancer	S_Shore
cg16244711	chr1	232515531	SIPA1L2	GeneBody
cg11742922	chr1	3645260	WRAP73	other_regul_region	S_Shore;N_Shore
cg07525956	chr5	74767801	NSA2	prox_enhancer	S_Shore
cg23541926	chr3	155704303	PLCH1	promoter
cg01080368	chr2	134722886	TMEM163	other_regul_region	S_Shelf
cg12194596	chr5	169702463	DOCK2	distal_enhancer
cg25424299	chr3	13278138	IQSEC1	distal_enhancer	N_Shelf
cg06451604	chr5	3533278	LINC01019	GeneBody	N_Shelf
cg02466947	chr5	88673339	MIR9-2HG;MIR9-2HG;MIR9-2HG	TSS200;TSS1500;exon1	S_Shore;N_Shore
cg04220088	chr4	140373368	SCOC;RP11-425I13.3;SCOC-AS1	promoter;promoter;promoter	N_Shore
cg02350226	chr3	40293013	EIF1B-AS1	GeneBody
cg13931707	chr1	28327971	MED18	TSS1500	N_Shore
cg15325161	chr3	23852742	UBE2E1	GeneBody
cg13031367	chr3	46467947	LTF	GeneBody	S_Shelf
cg12653796	chr2	86789597	CD8A	GeneBody	Island
cg24504954	chr3	61251543	FHIT	promoter	Island
cg17479898	chr1	58454484	DAB1	GeneBody
cg17223170	chr5	51172808
cg10991081	chr1	201991007	RNPEP	GeneBody
cg03002968	chr1	158700607	OR6K2	exon1
cg26449178	chr4	123403184	SPRY1	GeneBody
cg11108060	chr2	111122266	BCL2L11	prox_enhancer	Island
cg23231550	chr2	191478731
cg08709576	chr5	33934922	RXFP3	prox_enhancer	N_Shore
cg14637830	chrX	154463910	PLXNA3	other_regul_region	S_Shelf;Island;N_Shelf
cg23383590	chr5	141338394	PCDHGA2	TSS1500	N_Shore;N_Shelf
cg25448407	chr2	104575235
cg05375405	chr1	156741511	MRPL24;MRPL24	TSS1500;exon1	S_Shore
cg13355233	chr2	118013762	CCDC93	GeneBody	Island
cg01416657	chr1	205423113	LEMD1	TSS1500
cg15031409	chr1	10663573	CASZ1	GeneBody	S_Shelf;N_Shore
cg15157945	chr3	46982113	CCDC12	promoter	S_Shelf
cg09859596	chr1	21542131	ALPL	GeneBody
cg23011786	chr3	184488822	LINC01839	GeneBody	N_Shelf
cg06783102	chr1	169425286	CCDC181	GeneBody	N_Shelf
cg07645299	chr2	63764730	HNRNPA1P66	distal_enhancer
cg16439360	chr3	21516717	ZNF385D	GeneBody
cg03567656	chr5	177337266	LMAN2	GeneBody	Island
cg20686176	chr1	223700244	CAPN2	prox_enhancer
cg10845893	chr5	140040585	NRG2	distal_enhancer	N_Shore
cg08621441	chr1	1332365	TAS1R3	GeneBody	S_Shore;Island;N_Shelf
cg17446958	chr4	139933623	RN7SKP253	distal_enhancer
cg03543120	chr5	149427604	LNPPS	prox_enhancer
cg12753804	chr3	188177215	FLJ42393	TSS1500
cg03494017	chr5	1724777	LOC105374614	GeneBody	N_Shore;N_Shore
cg04280772	chr2	234464163	HSPE1P9	distal_enhancer
cg15577822	chr1	246584186	CNST	GeneBody
cg09588020	chr1	27429294	WASF2	GeneBody
cg05586854	chr2	148645403	EPC2	prox_enhancer	Island
cg07644446	chr3	64048458
cg16269943	chr1	110005940	AHCYL1	GeneBody
cg13249591	chr1	151994416	S100A10	TSS1500	Island
cg08728702	chr1	156844769	NTRK1;INSRR	GeneBody;GeneBody	N_Shore
cg25442020	chr4	781859	PCGF3-AS1	promoter	Island;N_Shelf
cg25609434	chr3	194357513	LRRC15	GeneBody
cg19629754	chr1	156741209	MRPL24	promoter	Island
cg21206816	chr3	112294232	SLC9C1	promoter
cg19676285	chr4	7965548	AFAP1	distal_enhancer
cg13408795	chr3	143331508	SLC9A9-AS1	distal_enhancer
cg11551448	chr2	201195985	CASP10	distal_enhancer
cg13452215	chr1	42164765	GUCA2A	promoter
cg21008401	chr4	56467021	SRP72	TSS1500	N_Shore
cg17359265	chr5	179140125	ADAMTS2	GeneBody	S_Shelf;S_Shore
cg17949127	chr1	192335655	RGS21	GeneBody
cg01923724	chr1	58398537	DAB1	GeneBody
cg22352371	chr3	57150596	IL17RD;LOC105377101	GeneBody;GeneBody
cg15141379	chr1	9911057	CTNNBIP1	prox_enhancer	S_Shore
cg01614898	chr5	3736702
cg20569588	chr1	54801612	TTC22	prox_enhancer	S_Shore
cg23572455	chrX	46755007	SLC9A7	distal_enhancer	N_Shelf
cg00063773	chr3	142595651	PLS1	prox_enhancer	N_Shore
cg16492226	chr5	83718489	HAPLN1	distal_enhancer	N_Shelf
cg07363144	chr1	2880126
cg07037032	chr1	19287935	AKR7A3	prox_enhancer	N_Shore
cg05040675	chrX	49171145	PLP2	TSS1500	N_Shore
cg10947350	chr1	30652714	MATN1-AS1	distal_enhancer
cg05599320	chr1	9822974	CLSTN1	GeneBody	Island
cg21546950	chr1	77438347	LOC124904202	TSS1500
cg26538035	chr1	231042976			S_Shore
cg19322006	chr1	18798722	TAS1R2	distal_enhancer
cg00886909	chr4	109803202	LOC124900757;CFI	TSS1500;TSS1500
cg01597882	chr4	153156457	TRIM2	distal_enhancer	S_Shelf
cg05504055	chr3	46834214	PRSS42;PRSS42P	promoter;promoter	Island
cg15714227	chr5	2225368
cg23810282	chr5	43037417	ANXA2R	distal_enhancer	Island;N_Shelf;N_Shelf
cg18568145	chr1	155255973	ENTREP3	TSS1500	S_Shore
cg19249787	chr1	108058209
cg09537568	chr4	84857533	RNU6-469P	distal_enhancer
cg00107606	chr2	222312877	CT75;AC010980.2	distal_enhancer;distal_enhancer	S_Shore
cg21116793	chr5	10149837
cg15846787	chr2	70899809	VAX2	TSS1500	Island
cg13909582	chr1	50420399	DMRTA2	prox_enhancer	S_Shelf;S_Shelf;S_Shelf;Island
cg09406715	chr4	167858046
cg16278716	chr3	124094740	KALRN	promoter
cg09741342	chr2	200811349	BZW1	prox_enhancer	Island
cg11411228	chr4	185018738	HELT;HELT;HELT	TSS200;TSS1500;exon1	S_Shelf;Island
cg19980151	chr5	93578584	NR2F1-AS1	distal_enhancer	N_Shore
cg13994408	chrX	152139258	LOC100533997;MAGEA10	TSS1500;TSS1500
cg17597419	chr1	204411821	PPP1R15B	promoter	Island
cg01068621	chr1	159091579	RAD1P2	distal_enhancer
cg14165029	chr1	1956843	TMEM52	distal_enhancer	S_Shore
cg24596898	chr1	41383517	FOXO6-AS1	distal_enhancer	S_Shore
cg21283193	chr1	17616114	ARHGEF10L	distal_enhancer
cg17208502	chr2	37721348	LOC105374465	GeneBody
cg16571794	chr4	7646900	AFAP1-AS1	distal_enhancer	S_Shore
cg17577695	chr5	56100050	ANKRD55	GeneBody
cg01942372	chr2	108587045	LIMS1	TSS1500
cg06967016	chr1	11978992	MFN2	TSS1500	N_Shore
cg06378990	chr2	120912744	GLI2	GeneBody
cg10907356	chr2	17649427	LOC124908054	exon1
cg21217270	chr1	24911780	MIR6731	distal_enhancer	S_Shelf
cg00358323	chr2	96641956	FER1L5	TSS1500	S_Shelf
cg17582100	chr3	151316221	MED12L;GPR87	GeneBody;GeneBody
cg22425903	chr5	81181245	CKMT2	distal_enhancer
cg16828491	chr4	8229102	SH3TC1	promoter
cg05781609	chr1	85963528	COL24A1	GeneBody
cg24261921	chr3	45779992	SLC6A20	GeneBody
cg15295253	chr2	199805464	FTCDNL1	GeneBody
cg15358723	chr1	245587360	KIF26B	GeneBody	N_Shelf
cg20140908	chr1	25977372	PAFAH2	GeneBody
cg17356036	chr2	239291362	MIR4269	distal_enhancer
cg22853607	chr4	4386154	NSG1	promoter	Island
cg04602081	chr1	16171591	RP11-276H7.3	distal_enhancer	S_Shelf
cg26570165	chr1	118999210			N_Shore;N_Shore
cg21710313	chr3	160401055	SMC4	prox_enhancer	Island
cg08690999	chr5	93587690	NR2F1	distal_enhancer	S_Shore;N_Shore
cg11503104	chr1	2193683	FAAP20;C1orf86	prox_enhancer;prox_enhancer	S_Shelf;N_Shore
cg06150863	chr2	241893297	LINC01237	GeneBody	S_Shelf
cg07875360	chr5	1801230	NDUFS6;MRPL36	promoter;promoter	Island
cg18642003	chr4	104475674	CXXC4-AS1	distal_enhancer
cg07123132	chr1	92080483	BTBD8	promoter	Island
cg04187935	chr4	577301	TMEM271;LOC105374338	TSS1500;exon1	S_Shore;N_Shore
cg23277715	chr1	153357592	S100A9	promoter
cg19379103	chr1	54285903	SSBP3	GeneBody
cg02514318	chr2	196336459	RN7SL820P	distal_enhancer
cg10984183	chr1	23368456	ZNF436	promoter	Island
cg08727311	chr1	24216409	LINC02800	distal_enhancer
cg11726229	chr3	98035876	GABRR3	TSS1500
cg23028654	chr3	14556222	GRIP2;GRIP2	TSS200;TSS1500	S_Shore
cg24637374	chr5	76445082	IQGAP2	GeneBody
cg13097088	chr1	7060840	CAMTA1-AS3	other_regul_region	N_Shore
cg12021535	chrX	138390529
cg20841134	chr2	64019896	VPS54	prox_enhancer	S_Shore
cg09470012	chr1	44043844	KLF17;KLF17	TSS200;TSS1500
cg16404105	chr2	205495611	NRP2	distal_enhancer
cg23251701	chr5	2537114	LSINCT5	distal_enhancer
cg14109584	chr2	156695152	LINC01958	distal_enhancer
cg02650566	chr3	129649258	TMCC1	GeneBody
cg05580512	chr5	1462930	SLC6A3	distal_enhancer	N_Shore;N_Shelf;N_Shelf
cg09555544	chr4	1055994			Island
cg07210784	chr3	28349442	AZI2	TSS1500	S_Shore
cg21496785	chr5	178993864	GRM6	prox_enhancer	N_Shore
cg25359292	chr5	133052765	HSPA4	GeneBody	S_Shore
cg11553983	chr4	48338671	SLAIN2	distal_enhancer	N_Shelf
cg12600534	chr5	58391977	PLK2	distal_enhancer
cg11859953	chr5	69234504	CDK7	prox_enhancer	N_Shore
cg06982834	chr4	67720850	UBA6-DT	GeneBody
cg25312440	chr1	76081549	ST6GALNAC3	GeneBody
cg20373894	chr2	62074296	RPSAP26	distal_enhancer
cg16364155	chr3	147427193	ZIC1	distal_enhancer	S_Shelf
cg00919567	chr4	3518289	LRPAP1	promoter	S_Shelf;Island
cg07011152	chr5	62386203	KIF2A	GeneBody
cg02159111	chr2	238452847	LOC107986003	exon1	N_Shore
cg17414508	chr1	43932844	ARTN	prox_enhancer	N_Shore;N_Shelf
cg05120527	chr4	3687751	LINC02171	other_regul_region
cg04611073	chr5	34762275	RAI14	GeneBody
cg13575139	chr3	58471249	LOC107986092;LOC107986092	TSS200;TSS1500
cg08345189	chr5	66141961			N_Shelf
cg12251895	chr2	207116142	KLF7-IT1	distal_enhancer
cg26497768	chr5	171336937
cg12077168	chr1	160151473	ATP1A4	other_regul_region
cg00395951	chr3	113694416	USF3	GeneBody	N_Shore
cg02192673	chr4	72031848	NPFFR2;NPFFR2	TSS200;TSS1500	Island
cg10706034	chr3	134485587	CEP63;CEP63;ANAPC13	TSS200;TSS1500;exon1	N_Shore
cg27239243	chr2	101329405
cg26509250	chr2	134126771	MIR3679	prox_enhancer
cg26786924	chr2	218322931	PNKD	prox_enhancer	Island
cg03636174	chr2	69741794	ANXA4	prox_enhancer	Island
cg27450499	chr4	42152932	BEND4	TSS1500	Island
cg00410422	chr1	110408452	LAMTOR5	TSS1500	S_Shore
cg04212081	chr1	229865181	LOC105373162	GeneBody
cg12863169	chr2	119011747			Island
cg18313132	chr2	233617431	UGT1A8	TSS1500
cg00961792	chr1	206947062	PIGR	prox_enhancer
cg26786623	chr1	150325302	PRPF3	GeneBody	S_Shelf
cg21805731	chr1	204591857	LOC105371692	GeneBody
cg14180415	chr4	7372855	SORCS2	distal_enhancer
cg12010413	chr2	138094232	LINC01832	distal_enhancer
cg21037892	chr2	96208990	STARD7	promoter	Island
cg16429182	chr1	11764038	C1orf167	exon1	S_Shore
cg04992150	chr3	13415767	NUP210	distal_enhancer	N_Shelf
cg25831439	chr2	160652288	RBMS1	distal_enhancer
cg00777271	chr1	149936631	MTMR11	promoter
cg24019371	chr1	4656494	AJAP1	prox_enhancer	Island
cg09575442	chr1	223700729	CAPN2	prox_enhancer
cg19324633	chr2	41841376	RPS12P4	distal_enhancer	S_Shore;Island
cg23979876	chr4	140377847	SCOC	promoter	S_Shelf
cg11076714	chr3	52516214	NT5DC2	distal_enhancer
cg04484984	chr3	122947001	SEMA5B	GeneBody
cg13084345	chr1	36483132	CSF3R	promoter
cg08966624	chr5	36692966	SLC1A3-AS1	GeneBody	S_Shelf
cg06697448	chr3	8503226	LMCD1	prox_enhancer	S_Shore
cg10758369	chr1	47993564	TRABD2B	distal_enhancer	N_Shore;N_Shelf
cg27183435	chr1	23420184	TCEA3	GeneBody
cg07164606	chr2	118941096	MARCO	prox_enhancer
cg19755016	chr1	183292812	NMNAT2	GeneBody
cg05622465	chr1	110070450	ALX3	prox_enhancer	Island
cg01264639	chr5	74543659	LINC01331	distal_enhancer
cg06391199	chr2	208406936	PTH2R	promoter	Island
cg12612309	chr1	10642080	CASZ1	GeneBody	S_Shelf
cg12535402	chr5	140145565			N_Shore
cg13143743	chr3	177852906	LINC02015	GeneBody
cg26898266	chr1	200620995	KIF14	promoter	Island
cg21792806	chr3	100115908	FILIP1L	TSS1500
cg07942920	chr4	38011648	MRPS33P2	distal_enhancer	N_Shelf
cg14091752	chr3	119463470	TMEM39A	exon1
cg01218756	chr4	48693225	FRYL	distal_enhancer
cg06939970	chr4	26233507	RBPJ	distal_enhancer
cg23226168	chr2	104865575	LINC01159	prox_enhancer	S_Shelf;S_Shore;N_Shore
cg05723219	chr4	186684003	FAT1	GeneBody
cg24446417	chr1	209384682
cg16327282	chr2	238716658	LOC105373963	TSS1500
cg10884908	chr5	141234534	PCDHB18P	promoter	N_Shore
cg18122027	chr5	1835559
cg00237520	chr5	178337236	COL23A1	GeneBody	Island
cg09246878	chr4	159383674
cg04865976	chr1	40143893
cg11084629	chr1	54765097	PARS2	TSS1500	S_Shore
cg17941579	chr1	3013030	ACTRT2	distal_enhancer	S_Shore
cg15315056	chr3	184786791
cg15932332	chr2	219598108	STK11IP	prox_enhancer	Island
cg19771355	chr3	44481494	LOC101928529	GeneBody	S_Shelf
cg10316989	chr1	32464567	ZBTB8B	TSS1500	N_Shore
cg10316834	chr1	150561789	ADAMTSL4-AS1	GeneBody	Island
cg17382752	chrX	149508517			S_Shelf
cg23255964	chr5	139482768	STING1;TMEM173	promoter;promoter
cg15831032	chr3	171460642	TNIK	promoter	Island
cg13551894	chr4	75724115	G3BP2	prox_enhancer	N_Shore
cg09530650	chr5	137688474	KLHL3	distal_enhancer
cg02132636	chr2	169694840	KLHL23	prox_enhancer	Island
cg26085385	chr2	234847747	LOC101927896	GeneBody
cg21410100	chr1	19419237	CAPZB	GeneBody
cg16487101	chr5	41904209	C5orf51;RIMOC1	promoter;promoter	Island
cg17969296	chr5	154610741			Island
cg20234365	chr3	107720589	BBX	GeneBody
cg11084571	chr1	62263722	KANK4	prox_enhancer
cg18329175	chr1	228206906	OBSCN	prox_enhancer
cg18435476	chr1	179490714	HNRNPA1P54	other_regul_region
cg06078830	chr2	26763682	SLC35F6	prox_enhancer	N_Shore
cg00924796	chr5	76083690	SV2C	prox_enhancer	S_Shore;Island
cg15618108	chr1	203075549	MYOG	distal_enhancer	N_Shore
cg25611443	chr1	205633940	ELK4	prox_enhancer	S_Shore
cg18102697	chr4	82621620	LINC00575	promoter
cg27423959	chr3	127227027
cg21746275	chr3	180040519			S_Shelf
cg22430231	chr1	230425454	PGBD5	GeneBody	Island
cg00087971	chr6	52360298	EFHC1	prox_enhancer	N_Shore
cg24161501	chr1	66752592	TCTEX1D1;DYNLT5	promoter;promoter	Island
cg17077669	chr3	58310380	HTD2;RPP14	GeneBody;GeneBody	S_Shelf
cg22367250	chr4	152278671	RN7SL446P	distal_enhancer
cg07283108	chr1	203327342	RNU6-487P	distal_enhancer	Island
cg14660586	chr1	62319783	KANK4	prox_enhancer	S_Shore
cg06217450	chr3	142722812	TRPC1	TSS1500	N_Shore
cg01827633	chr2	218745380	TTLL4	distal_enhancer
cg01666040	chr1	9652629	PIK3CD	prox_enhancer	Island
cg11719457	chr2	72826463	EXOC6B	prox_enhancer	S_Shore
cg03069638	chr2	98730439	MGAT4A	promoter	Island
cg11194108	chr1	215004085	KCNK2	prox_enhancer
cg10110506	chr1	206590934	EIF2D	other_regul_region
cg03609308	chr1	3747520	GFOD3P;TP73-AS1	promoter;promoter	S_Shore
cg17394126	chr3	138068218	KRT8P36	other_regul_region
cg23490829	chr5	140792096	PCDHA1	GeneBody	S_Shelf;N_Shelf;N_Shelf
cg23344706	chr3	172876087	MMACHCP1	distal_enhancer
cg08565139	chr3	160225230	C3orf80;IL12A-AS1	promoter;promoter	Island
cg24842740	chr1	9913692			S_Shelf
cg16506432	chr5	55133035	CDC20B	GeneBody
cg05530403	chr2	240461357	GPC1-AS1	distal_enhancer	N_Shore;N_Shelf
cg27582007	chr1	167713551	MPZL1	distal_enhancer	N_Shore;N_Shore
cg20607221	chr2	240139125	OTOS	prox_enhancer	S_Shelf
cg23959605	chr1	202710640	SYT2	promoter	Island
cg12460433	chr5	84382323	EDIL3	prox_enhancer	Island;N_Shore
cg15001714	chr1	47994141	TRABD2B	distal_enhancer	Island;N_Shelf
cg20522855	chrX	31871575	RNA5SP501	distal_enhancer
cg16136434	chr1	52404365	ORC1;PRPF38A	promoter;promoter	Island
cg18643055	chr4	167237867
cg06728055	chr3	149576499	RNU6-1098P	distal_enhancer
cg14389169	chr4	129094919	C4orf33	prox_enhancer	S_Shore
cg10327801	chr3	152084188
cg19803131	chr5	172686795	NEURL1B;LOC107986479	GeneBody;GeneBody	Island;S_Shelf
cg13931250	chr1	179808237	FAM163A	GeneBody
cg23944925	chr3	196640026	NRROS	prox_enhancer	Island
cg03997992	chr3	119404268	ARHGAP31;LOC124906273	GeneBody;GeneBody	S_Shore
cg11303605	chr5	55113244	GZMA	distal_enhancer
cg07421005	chr4	5704627	EVC2	GeneBody	N_Shelf
cg03352427	chr1	154155047	NUP210L	promoter
cg18266594	chr3	24254795	THRB	distal_enhancer
cg04281209	chr4	8606276	CPZ	distal_enhancer
cg04115669	chr4	188651493
cg08770034	chr5	1118642	SLC12A7	GeneBody
cg11912591	chr1	245547030	KIF26B	promoter
cg00783525	chr2	47525375	MSH2-OT1	prox_enhancer	S_Shelf
cg03859891	chrX	116463007	CT83	promoter
cg24822529	chr5	135247190	LINC02900	prox_enhancer
cg15392844	chr1	34928189	DLGAP3	prox_enhancer	N_Shore
cg06699555	chr2	9033535	HMGB1P25	distal_enhancer
cg23658362	chr1	179584653			N_Shore
cg05865660	chr4	188236912
cg11687746	chr2	88055249	KRCC1	prox_enhancer	N_Shore
cg21908178	chr1	222467950			S_Shelf
cg04597765	chr5	14380264	TRIO	GeneBody
cg22988198	chr5	175878790	CPLX2	prox_enhancer
cg13279566	chr3	161105527	B3GALNT1	promoter	S_Shore
cg27424692	chr2	101804696	MAP4K4	GeneBody
cg16786304	chr2	206086164	INO80D;INO80D-AS1	promoter;promoter	S_Shore
cg26015513	chr2	200354225	SPATS2L	distal_enhancer
cg08470863	chr3	77475625	ROBO2	GeneBody
cg12869949	chr5	3116569	LINC01377	distal_enhancer
cg12135769	chr3	44628565	ZKSCAN7-AS1;ZNF660-ZNF197;ZNF197	GeneBody;GeneBody;GeneBody	S_Shelf
cg22943875	chr1	21550829	ALPL	prox_enhancer
cg17249452	chr2	239609813
cg03448202	chr1	203175936	MYBPH	prox_enhancer
cg01815783	chr4	1053255			S_Shelf;S_Shelf;N_Shelf
cg24685778	chr1	26067720	TRIM63	promoter
cg17465616	chr1	16217725	ANO7L1	GeneBody	Island
cg26110064	chr1	67688931	GADD45A	distal_enhancer	S_Shelf
cg00360769	chr4	100189091	DDIT4L-AS1	prox_enhancer	N_Shore
cg10489672	chr1	116753872	CD2	TSS1500
cg19100292	chr1	110031739	STRIP1	GeneBody	N_Shelf
cg05703502	chr3	113677334	USF3	GeneBody
cg16090375	chr4	169992428	MFAP3L	GeneBody
cg13789186	chr2	99154785	TSGA10	prox_enhancer	Island
cg06847188	chr3	129584471	PLXND1	GeneBody
cg08696815	chr5	43483804	TMEM267;C5orf28;RP11-159F24.3	promoter;promoter;promoter	Island
cg07421245	chr4	88288088	PPM1K-DT	GeneBody	S_Shelf
cg04733838	chr3	10164570	IRAK2	prox_enhancer	N_Shore
cg04772362	chrX	152992762	PNMA5	prox_enhancer	N_Shore
cg14665062	chr5	89167011	MEF2C-AS1	GeneBody
cg25023257	chr1	203177095	MYBPH	prox_enhancer
cg11134246	chr1	43992329	CCDC24	prox_enhancer	S_Shore
cg01559726	chr3	54123867	CACNA2D3	prox_enhancer	S_Shelf;S_Shore
cg10043663	chr2	219536256	ASIC4	GeneBody	N_Shelf
cg20875427	chr2	151728597	NEB	distal_enhancer
cg20885569	chr2	216350833	MARCHF4	GeneBody
cg21450888	chr1	172144907	DNM3OS	promoter
cg14548284	chr4	10456425	ZNF518B	GeneBody	N_Shore
cg17646499	chr3	124882931	ITGB5	distal_enhancer	N_Shelf
cg17889831	chr1	205212453	DSTYK	TSS1500	S_Shore
cg17583490	chr5	1124596	SLC12A7	distal_enhancer
cg09455208	chr3	40450467	ENTPD3-AS1	distal_enhancer	N_Shelf
cg11348653	chr5	138488493	RPL7P19	distal_enhancer	N_Shelf
cg18563642	chr3	54988621	CACNA2D3	GeneBody
cg26094599	chr2	218884058	WNT10A	distal_enhancer	S_Shelf;Island
cg02518161	chr2	69013268	ANTXR1	promoter	Island
cg19734255	chr3	147369158	LOC124909494	GeneBody
cg20702913	chr2	10042988	KLF11	prox_enhancer	Island
cg19194448	chr2	178111634	RBM45	TSS1500	N_Shore
cg19641327	chr5	15834661	FBXL7	GeneBody
cg14789272	chr5	55160228	GPX8	promoter
cg22611163	chr2	200964371	ORC2	prox_enhancer	S_Shore
cg07211239	chr1	1555429	TMEM240	distal_enhancer	S_Shore
cg27327094	chr4	48833860	OCIAD1	GeneBody	S_Shelf
cg14759342	chr5	116576064	SEMA6A-AS2	prox_enhancer	S_Shore;N_Shore
cg23644736	chr1	55079193	USP24	GeneBody
cg00459116	chr1	246948926	ZNF670-ZNF695;ZNF695	GeneBody;GeneBody
cg06036239	chr1	58769257	LOC105378751	GeneBody
cg25725258	chr1	46131646	PIK3R3	TSS1500	N_Shore
cg10265690	chr5	171317023			S_Shore;Island
cg09635768	chr1	8541259	RERE	distal_enhancer
cg04216073	chr5	128543175
cg25138118	chr4	112285975	TIFA	promoter	Island
cg04340430	chr2	113209902	PAX8-AS1	prox_enhancer
cg00002646	chr1	153543026	S100A5	prox_enhancer
cg19711613	chr3	47114572	SETD2	GeneBody
cg21755212	chr4	3254323	MSANTD1	GeneBody	S_Shore
cg06202686	chr2	169479598	BBS5	promoter	Island
cg19549171	chr3	13474277	HDAC11	other_regul_region
cg10168726	chr5	17664458
cg21474257	chr1	42933656	SLC2A1	GeneBody
cg13965924	chr1	51583747	OSBPL9	distal_enhancer
cg15827843	chr5	1123650	SLC12A7	distal_enhancer
cg22950856	chr2	174323588			N_Shelf
cg23369760	chr2	241672704	DTYMK	distal_enhancer
cg20475718	chr2	68974666	GKN1	exon1
cg15420720	chr5	173324058	STC2	distal_enhancer	N_Shelf
cg21443133	chr1	7141479	CAMTA1	GeneBody
cg09047390	chr2	241996613	LINC01237	GeneBody
cg18525486	chr3	62371501	FEZF2	prox_enhancer	S_Shelf;S_Shore;S_Shore;Island;N_Shore
cg04526738	chr4	182806234			N_Shore;N_Shore
cg21340944	chr2	18561207	RDH14;LOC105373456	TSS1500;exon1	S_Shore
cg20348765	chr2	56188443	CCDC85A	GeneBody	S_Shelf
cg20817822	chr1	207804523	MIR29B2CHG	GeneBody
cg13435229	chr4	145732667	C4orf51	distal_enhancer	N_Shore
cg26932623	chr1	202018030
cg21900069	chr3	99689923	COL8A1	GeneBody
cg26022242	chr1	161607166	HSPA7	promoter	S_Shore
cg20726601	chr5	91340022
cg22668767	chr5	55223858	MCIDAS	GeneBody	S_Shelf;S_Shore;N_Shelf;N_Shelf
cg08394278	chr5	177510445	DOK3	promoter
cg19606153	chr3	42692267	KLHL40	distal_enhancer
cg11884778	chr5	141328383	PCDHGA1	promoter	N_Shelf
cg12516669	chr4	90123952			N_Shelf
cg08082390	chr3	741073	LINC01266	GeneBody
cg04567307	chr4	48490105	ZAR1;ZAR1	TSS200;TSS1500	Island
cg09970349	chr4	1709903	SLBP	distal_enhancer	N_Shore
cg02288797	chrY	12420223	GYG2P1	GeneBody	N_Shore
cg04074001	chr4	147940258	ARHGAP10	GeneBody
cg21571423	chr1	155559266	ASH1L	GeneBody	N_Shelf
cg24311182	chr1	116067776	MAB21L3	distal_enhancer
cg06721712	chr1	243474839	SDCCAG8	GeneBody	Island
cg20382403	chr5	179918915	RNF130	GeneBody
cg01821113	chr2	217412808	DIRC3	distal_enhancer
cg12927277	chr2	237600519	RAB17-DT	distal_enhancer
cg09526828	chr3	15859035	ANKRD28	prox_enhancer	Island
cg10068996	chr2	45002032			S_Shore;N_Shelf
cg18854392	chr3	167474085	SERPINI2	promoter
cg22616417	chr1	2883629
cg07266616	chr4	54227074	PDGFRA	distal_enhancer	Island;N_Shore;N_Shelf
cg23208285	chr5	132543887	IL5	TSS1500
cg12688234	chr5	169980435	INSYN2B	exon1
cg17429631	chr1	54764695	PARS2	promoter	Island
cg03490545	chr3	187679761	SST	distal_enhancer
cg19823491	chr2	63051463	OTX1	GeneBody	Island;N_Shelf;N_Shelf
cg00691974	chr4	184166805	ENPP6	GeneBody	N_Shore
cg26417912	chr1	159951758	SLAMF9	other_regul_region
cg10902850	chr3	106728597	LOC105374029	GeneBody
cg06363214	chr1	89763404			Island
cg00808352	chr1	121163750
cg12449682	chr5	175684540	HRH2	GeneBody
cg03615145	chr3	107284993	CCDC54-AS1	distal_enhancer
cg00698685	chr5	175444338	DRD1	promoter	Island
cg01285862	chr5	154034805	FAM114A2	GeneBody	N_Shelf
cg27132080	chr5	169302263	SLIT3	prox_enhancer	S_Shore
cg16429080	chr2	72204304	CYP26B1	distal_enhancer
cg19895474	chr1	37859735	MTF1	promoter	Island
cg14109388	chr4	25938541	SMIM20	distal_enhancer
cg12077818	chr1	43650837	KDM4A	prox_enhancer	S_Shore
cg12905673	chr5	147780988	JAKMIP2	GeneBody
cg21079113	chr1	109467467	SYPL2	prox_enhancer	S_Shore
cg26743569	chr2	24972128	DNAJC27;DNAJC27-AS1	promoter;promoter	Island
cg10498390	chr4	75990989	SDAD1	promoter	Island
cg23141745	chr3	170080392	KMT5AP3	distal_enhancer
cg05934436	chr4	110585253			N_Shelf
cg14632469	chr4	3336414	RGS12	GeneBody	N_Shelf
cg17862981	chr2	149012751	LYPD6B	other_regul_region	S_Shelf
cg11309462	chr2	25362792
cg23054119	chr1	233523521
cg07883722	chr5	95910700	ELL2	GeneBody
cg06124876	chr1	22394658
cg05648002	chr5	55110188	GZMA	GeneBody
cg11191302	chr1	215776870	USH2A	GeneBody
cg00651401	chr3	195896467	TNK2	prox_enhancer	S_Shore
cg26308042	chr4	86817170	SLC10A6	distal_enhancer
cg01960016	chr5	174725360	MSX2	prox_enhancer	S_Shelf;Island
cg21291880	chr2	143757469	ARHGAP15-AS1	exon1
cg25727025	chr3	158672543	LXN	exon1
cg25585985	chr5	150701140	RBM22	promoter	Island
cg08916374	chr1	145963362	POLR3GL	TSS1500	S_Shore;N_Shore
cg10517919	chr1	226519882	LOC105373115	GeneBody
cg04965934	chr2	72924072	EMX1	distal_enhancer	S_Shelf;Island
cg11495966	chr4	76011126	ART3;ART3	TSS200;TSS1500
cg04140525	chr1	153495284
cg26894259	chr1	27490735	WASF2	TSS1500	S_Shore
cg16238207	chr2	100564650	PDCL3	prox_enhancer	S_Shore
cg23810348	chr2	204545676	PARD3B	prox_enhancer	Island
cg24775027	chr2	184594994	LOC105373780	GeneBody	N_Shelf
cg19626213	chr1	17401606	RCC2-AS1	other_regul_region
cg11036032	chr5	6747502	LINC02236	distal_enhancer
cg24930851	chr5	141863835	PCDH1	distal_enhancer
cg13799772	chr3	130081730	ALG1L2;ALG1L2	TSS200;TSS1500
cg17326313	chr2	37156425	EIF2AK2	GeneBody	N_Shore
cg14112754	chr3	194397884	GP5	prox_enhancer	Island
cg12223004	chr3	54603200	RPS15P5	other_regul_region
cg04141141	chr5	55481946	PLPP1	GeneBody
cg15454563	chr1	89905811	LRRC8D	GeneBody
cg07152605	chr1	164824283	PBX1	GeneBody
cg27171474	chr1	37696289	CDCA8	GeneBody	S_Shelf
cg26088614	chr2	25816277	TPM3P7	distal_enhancer
cg16994487	chr4	184018615	STOX2	GeneBody
cg26639076	chr2	151475292	RIF1	distal_enhancer
cg11646294	chr2	237565230	PRLH	TSS1500
cg07181257	chr1	27549522	AHDC1	GeneBody	S_Shore;N_Shore
cg01104047	chr5	137498466	SPOCK1	prox_enhancer	Island
cg05928257	chr1	205011805	NFASC	GeneBody
cg01349053	chr4	152334833	FBXW7	GeneBody
cg23325900	chr4	153409614	RN7SL419P	distal_enhancer
cg05693204	chr5	1860021			S_Shore
cg16851385	chr2	38533565			N_Shelf
cg22615730	chr2	69770093	ANXA4	GeneBody
cg07016511	chr1	31729859	COL16A1	distal_enhancer
cg02571470	chr2	73067716	SFXN5	GeneBody	N_Shelf
cg25354848	chr2	169917283	UBR3	GeneBody
cg22931455	chr4	123509116	LINC02435	distal_enhancer	S_Shelf
cg19194367	chr2	147430711	RNU6-692P	distal_enhancer
cg19380295	chr2	9103012	LOC105373414	exon1
cg15648060	chr2	239004074
cg20941258	chr3	46577178	CRIPTO;TDGF1	prox_enhancer;prox_enhancer	Island
cg13277493	chr2	124026121	CNTNAP5	prox_enhancer	S_Shore
cg07556059	chr1	29123001	TMEM200B	TSS1500	Island
cg23468568	chr2	64228263	AC074289.1	promoter
cg20971045	chr5	53779857	LINC02105	GeneBody
cg24096745	chr5	180644916	FLT4	distal_enhancer	N_Shelf
cg17968718	chrX	11143346	ARHGAP6	GeneBody	S_Shelf
cg05279761	chr3	132593399	ACKR4	distal_enhancer
cg16013670	chr1	241640873	OPN3;CHML	TSS1500;TSS1500	S_Shore;S_Shore
cg08140712	chr3	127452190			N_Shelf
cg19766609	chr1	67054551	SLC35D1	prox_enhancer	S_Shore
cg15948536	chr4	168848941	PALLD;LOC102723331	GeneBody;GeneBody
cg15007356	chr5	120704588	PRR16	GeneBody
cg09538682	chr2	8693184	ID2	distal_enhancer
cg06641593	chr3	37992744	VILL	prox_enhancer	N_Shore
cg23238483	chr3	3844406	LRRN1	GeneBody
cg04314609	chr2	233743820	DNAJB3	promoter	Island
cg19534586	chr2	27369961	EIF2B4	promoter	N_Shore
cg02026180	chr3	58042870	FLNB	GeneBody
cg13454251	chr1	149886228	H2BC21;HIST2H2BE	prox_enhancer;prox_enhancer	Island
cg21776674	chr1	6100083	KCNAB2	distal_enhancer
cg15550953	chr1	5976354	KCNAB2	distal_enhancer
cg15923042	chr4	17511905	QDPR	prox_enhancer	Island
cg15202552	chr1	157701969	FCRL3	TSS1500
cg09446896	chr2	69576847	AAK1	GeneBody
cg05683049	chr5	24644984	CDH10	promoter
cg00635356	chr5	141224370	PCDHB14	exon1	N_Shore
cg26709627	chr3	27484080	SLC4A7	prox_enhancer	Island
cg18482666	chr2	205656085	NRP2	distal_enhancer
cg21916479	chr3	194306356	LINC00887	GeneBody
cg01813841	chr5	132557264	RAD50	prox_enhancer	Island
cg27180113	chr1	41162119	SCMH1	prox_enhancer
cg06851753	chrX	154517410	FAM3A	prox_enhancer	Island;S_Shore
cg25881792	chr1	247378926
cg14029393	chr1	103525868	RNPC3	prox_enhancer	Island
cg21523751	chr1	183019504	LAMC1	distal_enhancer	N_Shelf
cg25344508	chr2	7972521	LINC00298	GeneBody
cg18407963	chr2	237508973	MLPH	GeneBody
cg10411272	chr4	185638553	SORBS2	distal_enhancer	N_Shore
cg14231974	chr4	182326008	TENM3	distal_enhancer
cg19937331	chr1	94530379	F3	distal_enhancer
cg16824377	chr3	195443389	ACAP2	TSS1500	Island
cg00176043	chr1	67434782	SERBP1	distal_enhancer	S_Shelf
cg21195462	chr2	235572920	AGAP1	GeneBody
cg09616857	chr3	169405129	MECOM	GeneBody
cg15299279	chr4	112297281	ALPK1	promoter
cg02435498	chr4	2955626	NOP14	distal_enhancer	S_Shore
cg14965064	chr1	42851428	ZNF691	GeneBody
cg02531431	chr2	23630362	KLHL29	GeneBody	S_Shore
cg00132769	chr5	17276224	BASP1	GeneBody	S_Shore
cg05636912	chr5	64715970	SHISAL2B	GeneBody
cg13622852	chr5	926080			N_Shore
cg06202149	chr1	3689322	TP73	TSS1500	N_Shore
cg08298534	chr2	3318006	EIPR1-IT1	distal_enhancer	S_Shelf;S_Shore
cg14394265	chr4	186716717	FAT1	GeneBody
cg01130406	chr4	112818093	ANK2	promoter
cg04584275	chr2	240405290	GPC1	other_regul_region
cg21897315	chr3	81762297	GBE1	prox_enhancer	S_Shore
cg08895932	chr1	152806104	LCE1C	GeneBody
cg24867142	chr4	155666969	GUCY1A1;GUCY1A3	promoter;promoter	N_Shore
cg07612978	chr4	5989618	C4orf50	GeneBody
cg06241374	chr2	56182936	CCDC85A	TSS1500	N_Shore
cg05095821	chr4	47464679	COMMD8	prox_enhancer	S_Shore
cg06183849	chr1	165221649	LMX1A-AS1	distal_enhancer
cg01129641	chr2	240621820	GPR35	distal_enhancer	N_Shore
cg21445793	chr3	133489651	MAF1P1	prox_enhancer
cg06209924	chr1	86702465	CLCA4-AS1	GeneBody	N_Shore
cg19745607	chr1	4614534	AJAP1	distal_enhancer
cg22936990	chr5	144125727	RN7SL87P	distal_enhancer
cg01926813	chr3	139006362	PRR23A;PRR23A	TSS200;TSS1500	Island
cg16366965	chr2	70709691	ADD2	GeneBody	S_Shelf
cg17142931	chr1	1006915
cg02059214	chr3	108302259	HHLA2	promoter
cg13619772	chr1	178511786	TEX35	TSS1500
cg08754268	chr2	172944516	RAPGEF4	distal_enhancer
cg10010780	chr4	186708366	FAT1	GeneBody
cg11039209	chr5	159975169	ADRA1B	GeneBody	S_Shelf
cg17020154	chr1	23743105	ELOA;TCEB3	prox_enhancer;prox_enhancer	N_Shore
cg17170463	chr4	156390595
cg19641747	chr5	33832844	RNU6-923P	distal_enhancer
cg10978503	chr1	23874037	CNR2	GeneBody
cg16912319	chr2	202091062	KIAA2012;KIAA2012-AS1	GeneBody;GeneBody
cg00563858	chr5	154355835	RN7SL655P	distal_enhancer
cg14912380	chr1	212895141	FLVCR1	GeneBody
cg04717579	chr1	66930894	MIER1	prox_enhancer	S_Shore
cg02437766	chr5	54187188	ARL15	GeneBody
cg12157387	chr2	205483053	PARD3B	GeneBody
cg15093715	chr3	43143504
cg09604283	chr2	44947693			S_Shelf;N_Shore
cg24687747	chr1	33141504	AZIN2;ZNF362	GeneBody;GeneBody
cg14693941	chr5	169701362	DOCK2	GeneBody
cg02890434	chr2	199955158	MAIP1;MAIP1	TSS200;TSS1500	N_Shore
cg04486725	chr5	112366563	EPB41L4A	GeneBody
cg14002301	chr4	24913319	CCDC149	prox_enhancer	S_Shore
cg08713711	chr5	1444218	SLC6A3	GeneBody	Island;N_Shore
cg05048348	chr1	108960771	CLCC1	GeneBody	N_Shelf
cg10881451	chr1	173474070	PRDX6-AS1	distal_enhancer	N_Shelf
cg05907036	chr4	169152811	SH3RF1	GeneBody
cg08645257	chr2	241271875	HDLBP	prox_enhancer	Island
cg22082780	chr1	67986484	GNG12-AS1	distal_enhancer
cg21614682	chr5	149150219	ABLIM3	distal_enhancer
cg25237970	chr2	232231581	DIS3L2	GeneBody
cg08491376	chr5	404563	PDCD6-AHRR;AHRR	GeneBody;GeneBody
cg00718409	chr6	41164125	TREM2	TSS1500
cg02642949	chr5	176651831	TSPAN17	distal_enhancer
cg21819024	chr1	51879306	NRD1;NRDC	prox_enhancer;prox_enhancer	S_Shore
cg04244849	chr1	46464206	LINC01398	distal_enhancer	N_Shelf
cg20434178	chr2	172103956	DLX2-DT	prox_enhancer	S_Shore;N_Shelf
cg04865319	chr4	168870767	LOC102723331	exon1
cg10570993	chr5	178328503	COL23A1	GeneBody
cg02331649	chr3	52892306	STIMATE-MUSTN1;STIMATE	GeneBody;GeneBody
cg20189682	chr2	239190619	HDAC4	GeneBody	Island;S_Shore
cg24131397	chr5	151496992	SLC36A1	GeneBody
cg03455765	chr3	84961901	CADM2	distal_enhancer	S_Shelf
cg15122603	chr5	157688220			N_Shore
cg25959798	chr2	60798396	PAPOLG	GeneBody
cg23484515	chr5	141127313			S_Shelf
cg22489204	chr1	226119189			N_Shelf
cg12171896	chr3	69085244	ARL6IP5	prox_enhancer	Island
cg25820858	chr1	159855127	SNHG28;SNHG28;LOC107985216	TSS200;TSS1500;exon1	Island
cg00145979	chr1	155085309	EFNA3	distal_enhancer	S_Shelf;Island
cg25301173	chr2	190120118	C2orf88	distal_enhancer
cg22534621	chr1	81811045	ADGRL2	GeneBody
cg01353960	chr2	236708547
cg01547793	chr5	109885140			N_Shore
cg06824199	chr1	46692137	EFCAB14-AS1	distal_enhancer
cg11232156	chr1	158065417	KIRREL1	TSS1500
cg16119505	chr1	96720908	PTBP2	TSS1500	N_Shore
cg07895576	chr3	12401183	PPARG	distal_enhancer
cg02340801	chr2	96638484	KANSL3	promoter	Island
cg03262690	chr2	11056533
cg20442232	chr5	135129862	PITX1-AS1	GeneBody
cg13370852	chr1	9593280	TMEM201	distal_enhancer	S_Shelf
cg03156115	chr3	28241965	CMC1	GeneBody	Island
cg14911856	chr1	47534184			S_Shore
cg05965029	chr3	120596335	NDUFB4	promoter	Island
cg12425768	chr1	10209770	KIF1B	TSS1500	N_Shore
cg06465160	chr1	24745129	CLIC4	prox_enhancer	Island
cg20313951	chr1	7562635	CAMTA1	GeneBody
cg21221161	chr1	2067744	PRKCZ	GeneBody
cg13321105	chr1	217140482			S_Shelf;S_Shelf
cg03550485	chr4	7031667	CFAP184	distal_enhancer
cg10557584	chr1	41015710	SLFNL1-AS1	prox_enhancer	N_Shelf
cg02599006	chr2	27809444	MRPL33	distal_enhancer
cg16834537	chr1	171485924	PRRC2C	GeneBody	Island
cg27400282	chr2	200581950	SGO2	GeneBody	N_Shelf
cg01794501	chr1	161259237	PCP4L1	exon1	Island
cg23733568	chr2	109242516	SNRPGP9	distal_enhancer
cg18361975	chr5	107403030	PSMC1P5	distal_enhancer
cg04513540	chr3	13570251	FBLN2	prox_enhancer	N_Shore
cg00137840	chr4	123380081	SPRY1	distal_enhancer
cg25715816	chr2	70302381	FAM136A	prox_enhancer	S_Shore
cg07180571	chr2	121399341	RPS17P7	distal_enhancer
cg01134794	chr4	77608744	CXCL13	GeneBody
cg15350110	chr4	24429380	PPARGC1A	GeneBody
cg03838868	chr4	152976301	FHDC1	GeneBody	Island;S_Shore
cg18070470	chr3	130895169	LOC107986023	TSS1500	S_Shore
cg00784105	chr1	19309571	AKR7A2	distal_enhancer	N_Shelf
cg11006791	chr5	2547173	LSINCT5	other_regul_region
cg27503920	chr2	426104	AC105393.2	distal_enhancer	N_Shore
cg02569468	chrX	134793825	PABIR2	GeneBody	N_Shelf
cg15700870	chr5	146836014	PPP2R2B	GeneBody
cg23401684	chr2	9631939	YWHAQ	TSS1500	S_Shore
cg09078100	chr1	5999822	KCNAB2	distal_enhancer
cg02432487	chr2	241901202	FAM240C	prox_enhancer	N_Shore
cg08277694	chr2	231962178	DIS3L2	prox_enhancer	S_Shore
cg06120492	chr3	38487611	EXOG	distal_enhancer
cg23655848	chr3	194084405	RP11-135A1.3	distal_enhancer
cg02279471	chr1	95184474	TLCD4;TLCD4-RWDD3;RWDD3-DT	GeneBody;GeneBody;GeneBody
cg16965576	chr1	245075250	RNU6-999P	distal_enhancer
cg24797724	chrX	153801076			N_Shelf
cg19015711	chr2	42331783	COX7A2L	distal_enhancer
cg04540383	chr3	50341180	ZMYND10-AS1	promoter	S_Shelf;S_Shore
cg04979599	chr5	149271336	AFAP1L1	prox_enhancer	N_Shore
cg22726039	chr2	32165609	SLC30A6;SLC30A6-DT	promoter;promoter	Island
cg18018890	chr1	32973253			Island
cg17878501	chr3	152497260	LOC105374163	exon1
cg15202353	chr1	162861823	C1orf110;CCDC190	prox_enhancer;prox_enhancer
cg03173936	chr2	106994766
cg01971120	chr1	219959136	SLC30A10	promoter
cg23682913	chr1	2149271	PRKCZ	GeneBody	N_Shore
cg08727996	chr1	21553531	ALPL	distal_enhancer
cg19226872	chr2	19358781	OSR1	promoter	S_Shore;N_Shelf
cg02787967	chr1	46718244	EFCAB14	prox_enhancer	N_Shore
cg25837904	chr4	153246035	TRIM2	distal_enhancer	N_Shelf
cg17351370	chrX	130493698	DENND10P1	TSS1500
cg14380474	chr1	221801741
cg25287149	chr4	124432182	TUBAP10	distal_enhancer
cg14999396	chr5	71720516	CARTPT	GeneBody	S_Shore
cg23069295	chr2	1788859
cg07316556	chr2	100767121
cg12654155	chr4	184317474	MYL12BP2	distal_enhancer
cg03517712	chr1	10326189	KIF1B	GeneBody	Island
cg17180631	chr1	201739660	NAV1	promoter	Island
cg03127127	chr5	178626469	CLK4	prox_enhancer	Island
cg19535672	chr2	27307587	UCN	prox_enhancer	Island
cg01198391	chr4	15374556	C1QTNF7	exon1
cg18794121	chr3	18992455	RNU6-138P	distal_enhancer
cg11284631	chr5	38870547	OSMR	GeneBody
cg16033921	chr3	123535263	HACD2	GeneBody
cg17519763	chr2	207824520	PLEKHM3	GeneBody
cg10634922	chr2	142130483	LRP1B	prox_enhancer	Island
cg06070644	chr4	25676137	SLC34A2	GeneBody	N_Shore
cg09456757	chr5	71583822	LOC124900999	GeneBody	N_Shelf
cg00788660	chr2	8284448	LINC00299	GeneBody
cg16632433	chr5	181222677	MIR4638	promoter	Island;N_Shore;S_Shelf;N_Shore
cg26155697	chr5	52854552	ITGA1	GeneBody
cg19577080	chr4	142549618	INPP4B	GeneBody
cg07359379	chr1	27118871	SLC9A1	distal_enhancer
cg27389692	chr4	5894872			S_Shore
cg23848055	chr1	43774950	ST3GAL3	GeneBody
cg11655486	chr1	84690955	SSX2IP	prox_enhancer	S_Shore
cg02533787	chr2	149038509	LYPD6B	promoter	Island
cg11871739	chr3	69541095	H1-8P1	distal_enhancer	N_Shore
cg14013133	chr1	43422179	MIR6735	distal_enhancer
cg13496039	chr4	151174713	SH3D19	exon1
cg03668033	chr3	101686367	RPL24	prox_enhancer	N_Shore
cg18727895	chr5	74644121	ENC1	distal_enhancer	S_Shelf
cg22065526	chr2	219572199	INHA	promoter	S_Shelf;S_Shore
cg08698718	chr2	219571627	OBSL1	promoter	S_Shelf;S_Shore
cg08859206	chr1	52927102	SCP2;SCP2	TSS200;TSS1500	N_Shore
cg03856153	chr3	61918906	RPL10AP6	distal_enhancer
cg03625136	chr3	50366696	CACNA2D2;LOC127898564;LOC101928965	GeneBody;GeneBody;GeneBody	S_Shore
cg25344239	chr1	67861103	GNG12-AS1	GeneBody
cg05435212	chr3	27590689	RPS27P11	distal_enhancer
cg09182435	chr1	7518956	CAMTA1	GeneBody
cg00082178	chr6	169225319	THBS2-AS1	distal_enhancer	S_Shelf
cg08715120	chr1	155863191	SYT11	GeneBody	S_Shelf;S_Shelf
cg11228136	chr2	63744355	WDPCP	GeneBody
cg18190310	chr1	242244663	RP11-561I11.3	distal_enhancer
cg15573058	chr2	238452795	LOC107986003	exon1	N_Shore
cg03183601	chr4	116705544			Island
cg07789281	chr1	155927118	SCARNA4	TSS1500
cg15819128	chr2	237695377	LRRFIP1	distal_enhancer	S_Shelf
cg21594278	chr5	73519688	FUNDC2P1	distal_enhancer
cg06061360	chr3	134601056	CEP63;KY	GeneBody;GeneBody
cg10061342	chr1	184388422	C1orf21	prox_enhancer	S_Shore
cg09675001	chr1	89150874	LOC105378842;GBP7	GeneBody;GeneBody
cg08471896	chr2	135050990	RAB3GAP1	TSS1500	N_Shore
cg19769520	chr2	1655819	PXDN	GeneBody
cg24865482	chr1	180100075	CEP350	GeneBody
cg02152329	chr1	235504681	B3GALNT2	promoter	Island
cg00577527	chr3	126518619	UROC1	prox_enhancer
cg02406096	chr5	142613617	FGF1	distal_enhancer
cg25221857	chr3	135974105	PPP2R3A	distal_enhancer
cg13486959	chr1	10654562	CASZ1	GeneBody	S_Shore;Island
cg15280030	chr3	127918438	KBTBD12;LOC107986129	GeneBody;GeneBody	S_Shelf
cg12899842	chr2	32165868	SLC30A6;SLC30A6-DT	promoter;promoter	Island
cg07868273	chr2	86808635	CD8A	promoter	S_Shore;N_Shore
cg16326367	chr5	78650287			S_Shore
cg01709096	chr1	15761482	FBLIM1	distal_enhancer	S_Shelf
cg05277425	chr2	190200753	C2orf88	distal_enhancer
cg26986629	chr2	37376938	QPCT	distal_enhancer
cg21139821	chr1	156212135	PMF1-BGLAP;PMF1	TSS1500;TSS1500	N_Shore
cg09009506	chr2	27993984	BABAM2	GeneBody
cg16661269	chr2	222239024	CCDC140	distal_enhancer
cg16591228	chr5	150412952	CD74	promoter
cg17838754	chr1	1345625	DVL1	distal_enhancer	N_Shelf
cg11980016	chr3	96814015	EPHA6;LOC124909397	TSS1500;TSS1500	Island
cg13270115	chrX	10621729	MID1	TSS1500	S_Shore
cg00743540	chr3	57163392	IL17RD	GeneBody	N_Shore
cg16671674	chr2	141392883	LRP1B	GeneBody
cg04445851	chr5	31107019
cg18081349	chr5	149886986	MFFP2	distal_enhancer
cg04877910	chr2	85577518	VAMP8	promoter
cg01422416	chr2	38580743	HNRNPLL	GeneBody
cg00785193	chr2	36355150	CRIM1-DT	promoter	N_Shore;N_Shelf
cg18421710	chr4	187088323
cg08612138	chr2	239094715	HDAC4	GeneBody	N_Shore
cg13036381	chr3	160224708	IL12A-AS1	prox_enhancer	N_Shore
cg01796333	chr2	241095580	MTERF4	GeneBody
cg23574298	chr2	55155050
cg27574654	chr1	206831100	IL19	GeneBody
cg17297354	chr1	236893341	MTR	GeneBody
cg11200414	chr1	213232023	RPS6KC1	distal_enhancer
cg15696530	chr3	58501637	KCTD6	distal_enhancer
cg06368401	chr3	15873445	MIR563	TSS1500
cg01399540	chr3	156826444	LEKR1	exon1	Island
cg07435647	chr1	193136577	MIR1278	exon1
cg05061504	chr3	184363214	POLR2H	promoter	Island
cg00550080	chr6	30157015	TRIM10	distal_enhancer
cg24054582	chr3	194255732	RP11-513G11.4	distal_enhancer
cg08953461	chr5	157731874	THG1L	prox_enhancer	S_Shore
cg19091291	chr1	219271452	LYPLAL1	GeneBody
cg06677890	chr5	150507924	NDST1	TSS1500
cg03934069	chr1	108878100	GPSM2	prox_enhancer	S_Shore
cg23549385	chr3	49280780	C3orf62	other_regul_region	S_Shelf
cg08434186	chr2	224031699	SERPINE2	promoter
cg19918604	chrX	145632350			S_Shore
cg00881585	chr4	41751551	RP11-227F19.2	prox_enhancer	S_Shelf;S_Shore;N_Shore
cg16997671	chr5	179694004	CANX	GeneBody
cg00578637	chr2	88067328	SMYD1	TSS1500
cg13156589	chr2	100391790
cg19769080	chr2	44233688	PPM1B	GeneBody
cg09216666	chr1	8376231	RERE	GeneBody
cg09448058	chr2	70293919	SNRPG	promoter	S_Shore
cg02241759	chr3	119809453	PHB1P8	distal_enhancer	N_Shore
cg01067936	chr4	78939577	PAQR3;LINC01088	promoter;promoter	Island
cg07730039	chr5	75034912	GCNT4	GeneBody	Island
cg10559351	chrX	149471303	LOC107985667	GeneBody	S_Shore
cg16394551	chr1	3313793	LOC105378604	exon1
cg10013716	chr3	179450972	GNB4	prox_enhancer	Island
cg02398682	chr1	32336627	MARCKSL1	prox_enhancer	Island
cg01638188	chr4	30718701	LOC124900844	exon1	N_Shore;S_Shore
cg16449649	chr3	158572939	MLF1	prox_enhancer	S_Shore
cg04092685	chr1	25250738	RSRP1	GeneBody	S_Shelf
cg18143863	chr3	25665333	MIR4442	prox_enhancer	S_Shore
cg18973817	chr1	113929256	HIPK1;HIPK1-AS1	promoter;promoter	N_Shore
cg22671299	chr3	53346846	DCP1A	GeneBody	N_Shore
cg22247748	chr2	133568633	NCKAP5;NCKAP5	TSS200;TSS1500
cg12304930	chr1	92217997	C1orf146	promoter	Island
cg08245509	chr1	169894353	SCYL3	prox_enhancer	S_Shore
cg16556008	chr1	100895107	EXTL2	promoter	Island;N_Shore
cg00973944	chr4	76772874	SHROOM3-AS1	distal_enhancer
cg06601742	chr2	183038749	NCKAP1	promoter	S_Shore
cg04258973	chr1	201227019	IGFN1	GeneBody	Island
cg22798214	chr1	212518848			S_Shelf
cg15386865	chr5	67164170	CD180	distal_enhancer	S_Shore
cg14553853	chr4	84966848	WDFY3	promoter	S_Shore
cg15656769	chr5	78542566	LHFPL2	GeneBody
cg08569850	chr2	117860478			Island
cg00499290	chr4	47426091	GABRB1	GeneBody	S_Shore
cg17252780	chr3	125516571	Y_RNA	prox_enhancer	N_Shelf
cg03442951	chr4	3822366	ADRA2C	distal_enhancer
cg01397763	chr4	24128091	PPARGC1A	distal_enhancer
cg18816534	chr5	158958435	EBF1	GeneBody
cg16374906	chr1	221665041
cg05875427	chrX	91835468	PCDH11X	exon1
cg04478931	chr4	85475586	ARHGAP24	prox_enhancer	Island
cg11939193	chr2	97658516	ACTR1B	distal_enhancer
cg17408973	chr2	48529855	STON1-GTF2A1L	promoter	N_Shore
cg01138839	chr1	112714264	PPM1J	prox_enhancer	Island
cg00714888	chr1	16961175	CROCC	GeneBody	Island
cg14766148	chr2	128028672	SAP130	prox_enhancer	Island
cg27313776	chr4	145887860	ZNF827	distal_enhancer
cg19602452	chr1	152970830	SPRR4	other_regul_region
cg08520975	chr5	141636535	HDAC3	prox_enhancer	N_Shore
cg09121478	chr1	9026401	SLC2A7	promoter
cg13600362	chr5	119452949	HSD17B4	prox_enhancer	S_Shore
cg02369820	chr4	6198882	JAKMIP1	prox_enhancer	N_Shore
cg11283640	chr3	120596613	NDUFB4	promoter	Island
cg02626307	chr1	156335934	TSACC	prox_enhancer	N_Shelf
cg00089945	chr1	222643516	MIA3	prox_enhancer	N_Shore
cg24872163	chr1	32702436	SYNC	prox_enhancer	Island
cg19978477	chr2	170369719	MYO3B-AS1	distal_enhancer
cg04219726	chr1	109539864	GPR61	promoter
cg08923791	chr5	80705049	MSH3	GeneBody
cg00290667	chr2	95388652			N_Shore
cg13173536	chr2	3399529	TRAPPC12	distal_enhancer
cg17278992	chr5	43413201	CCL28	TSS1500
cg15096466	chr1	63549113	DLEU2L	exon1
cg18297491	chr5	181243388	SNORD95	promoter	Island;N_Shelf
cg16642520	chr2	54709602	EML6	distal_enhancer
cg24556334	chr5	140986776	PCDHA1;PCDHA2;PCDHA3;PCDHA4;PCDHA5;PCDHA6;PCDHA7;PCDHA8;PCDHA9;PCDHA10;PCDHA11;PCDHA12;PCDHA13;PCDHAC1;PCDHAC2	GeneBody;GeneBody;GeneBody;GeneBody;GeneBody;GeneBody;GeneBody;GeneBody;GeneBody;GeneBody;GeneBody;GeneBody;GeneBody;GeneBody;GeneBody
cg04144606	chr1	201176656	TMEM9	distal_enhancer
cg24935185	chr5	131635867	RAPGEF6	prox_enhancer	S_Shore
cg11710086	chr1	9735953	PIK3CD	distal_enhancer
cg11571772	chr4	80184201	PRDM8	promoter	Island
cg05040210	chr1	18481100	KLHDC7A	promoter	N_Shore
cg10879712	chr1	226869195	PSEN2	TSS1500	N_Shore
cg19255722	chr3	38720992	SCN5A	distal_enhancer
cg22713630	chrX	72309736	LOC105373250	GeneBody	S_Shelf
cg15155672	chr3	14178827	XPC;LSM3	promoter;promoter	Island
cg21368566	chr2	235660269	AGAP1	distal_enhancer
cg01916066	chrX	117898427	KLHL13	GeneBody
cg06531379	chr1	47445777	FOXD2	distal_enhancer	S_Shore
cg13491317	chr2	73172637	NOTO	other_regul_region	N_Shelf
cg16060382	chr1	8218235			S_Shore
cg10328089	chr2	119306338	STEAP3-AS1	distal_enhancer
cg03331924	chr1	207865068	MIR29B2CHG;C1orf132	distal_enhancer;distal_enhancer	N_Shelf
cg04229820	chr1	192635698	RGS13	prox_enhancer
cg05799811	chr1	167518159	CD247	GeneBody
cg00510541	chr6	44072471	SCIRT	distal_enhancer	N_Shore
cg19719475	chr3	23807623	UBE2E1-AS1	TSS1500	S_Shore;N_Shelf
cg11823551	chr5	144142137
cg21218183	chr1	92295130	GLMN	other_regul_region	N_Shelf
cg07357033	chr1	27206101
cg22409100	chr2	40431778	SLC8A1	prox_enhancer
cg12464869	chr1	155135535	SLC50A1;SLC50A1	TSS1500;exon1	Island
cg16109731	chr1	221717965	DUSP10	GeneBody
cg21998184	chr5	141523727	DIAPH1	GeneBody
cg24394336	chr1	17636210	ARHGEF10L	GeneBody
cg07469700	chr4	114864332	RN7SL808P	other_regul_region
cg27483395	chr2	101869916	MAP4K4	GeneBody
cg15521745	chr1	184164270	Y_RNA	distal_enhancer
cg07399369	chr3	143119240	CHST2	prox_enhancer	Island
cg04738309	chr5	111757927	NREP	promoter	Island
cg21929860	chr1	10964204	C1orf127	GeneBody
cg09864076	chr1	101997321	OLFM3	prox_enhancer
cg04610601	chr5	168747892	MIR218-2	distal_enhancer
cg07411165	chr4	145840328	ZNF827	GeneBody
cg00190795	chr3	195873027	TNK2	distal_enhancer	S_Shelf;S_Shore;N_Shore
cg07927219	chr1	31717741			S_Shelf
cg08554732	chr5	149580079	ARHGEF37	TSS1500	N_Shore
cg00309313	chr3	54600142	CACNA2D3	GeneBody
cg19057227	chr2	3475991	TRAPPC12-AS1	distal_enhancer
cg12058646	chr3	44976348	EXOSC7;ZDHHC3	promoter;promoter	Island
cg02005385	chr1	157138824	ETV3	TSS1500	Island
cg03465652	chr2	120868160	LOC124907880	TSS1500	S_Shore
cg17569743	chr3	147391703	ZIC4	GeneBody	Island
cg03330302	chr2	26245538	HADHB	prox_enhancer	S_Shore;Island
cg14857851	chr3	15073632	RBSN	GeneBody	N_Shore
cg21254883	chr4	677754	MYL5	distal_enhancer	S_Shelf;N_Shelf
cg16258062	chr2	233475502	USP40	distal_enhancer	N_Shore
cg22346461	chr1	183186438	LAMC2	GeneBody
cg03328107	chr1	3497430	MEGF6	GeneBody	N_Shelf
cg00995986	chr2	66438296	MEIS1	prox_enhancer	S_Shelf;S_Shelf
cg20698942	chr1	51445035	EPS15	GeneBody
cg15935791	chr1	178093303	RASAL2-AS1	prox_enhancer	N_Shore
cg08708935	chr1	156752452	HDGF	promoter	S_Shore
cg11485595	chr5	32713358	NPR3	GeneBody	Island
cg03216355	chr1	210683904	KCNH1	GeneBody	Island
cg22137572	chr5	19915493	CDH18	GeneBody
cg06925502	chr5	107512311	EFNA5	distal_enhancer
cg23025752	chr3	66383135	RN7SL482P	distal_enhancer
cg21783442	chr1	201954535	TIMM17A	prox_enhancer	N_Shore
cg21118689	chr4	150130777	DCLK2	GeneBody
cg17456097	chr1	26574274	RN7SL679P	distal_enhancer
cg22732731	chr2	219627185	SLC4A3	prox_enhancer	N_Shore
cg23271558	chr1	23079232	KDM1A	GeneBody
cg08520746	chr2	172081204	METAP1D	GeneBody	S_Shore;N_Shore;N_Shelf
cg08133525	chr1	5810354
cg11313951	chr4	146472560	SLC10A7	distal_enhancer
cg13600007	chr1	244970565	EFCAB2	prox_enhancer	Island
cg26852992	chr5	176683280			S_Shelf
cg19057001	chr5	151158604	ANXA6	TSS1500	S_Shore
cg22846388	chr5	125052763	LINC02240	distal_enhancer
cg12794131	chr1	54559171	ACOT11	distal_enhancer
cg21139046	chr3	14298200			S_Shore
cg09941581	chr4	123298919	AFG2A	GeneBody
cg00050375	chr6	43437090	MIR6780B	distal_enhancer
cg26032419	chr1	81112854
cg15031150	chr4	3642043			Island
cg17060263	chr3	42411633	LYZL4	TSS1500
cg09494876	chr5	116038289	ARL14EPL	GeneBody
cg00386725	chr1	18291297	LOC124903863	exon1
cg15050473	chr5	31796539	PDZD2	GeneBody
cg08915936	chr5	645644	CEP72	GeneBody	S_Shelf;N_Shore
cg19499945	chrX	101219609	DRP2	promoter
cg17543296	chr1	20553885	FAM43B	prox_enhancer	Island
cg07609703	chr2	239110989	HDAC4	GeneBody	S_Shelf;N_Shore
cg04998032	chr5	1798245			N_Shore
cg13888965	chr2	96471518
cg07173218	chr1	9350274	SPSB1	GeneBody
cg13397275	chr1	62280509	KANK4	distal_enhancer
cg02441833	chr5	160316196	CCNJL	distal_enhancer	S_Shelf
cg04440032	chr5	154631351	MIR3141	other_regul_region	Island
cg23009042	chr3	47562296	CSPG5	GeneBody
cg13858106	chr2	219572226	INHA	promoter	S_Shelf;S_Shore
cg24162856	chr5	1178098	TERLR1	prox_enhancer
cg02557922	chr2	595312
cg23501177	chr4	109302154	COL25A1	promoter	Island
cg22857872	chr1	39026694	NDUFS5	prox_enhancer
cg06315974	chr1	154628236	ADAR	TSS1500	S_Shore
cg27340057	chr4	2900399	ADD1	GeneBody
cg23627062	chr2	32825302	LINC00486	promoter
cg23221603	chr2	26741015	SLC35F6	distal_enhancer
cg24302133	chr1	181801037	CACNA1E	GeneBody	S_Shelf
cg07060486	chr3	42581752	SS18L2	promoter	Island
cg27411450	chr3	37215666	LOC124909483	TSS1500
cg18414033	chr2	120791046	GLI2	TSS1500
cg00826855	chr2	241236154	HDLBP	distal_enhancer	N_Shelf
cg00533737	chr5	134004611	VDAC1	promoter	Island
cg04812189	chr3	120244285	GPR156	prox_enhancer
cg18936052	chr1	27725191	FAM76A	TSS1500	N_Shore
cg00791548	chr2	30743668	CAPN13	GeneBody
cg26790818	chr3	188068668
cg07811074	chr2	97734384	ZAP70	exon1	N_Shore;N_Shore
cg00688246	chr3	174644966	NAALADL2	GeneBody
cg15390741	chr1	51356863	EPS15	GeneBody
cg19828869	chr2	170695794	LOC100130256	TSS1500
cg19005640	chr4	8586989	GPR78	GeneBody	Island
cg16962115	chr1	235853083	MIR1537	promoter
cg03853253	chr4	82374136	HNRNPD-DT	promoter	Island
cg00494710	chr2	27410316	PPM1G	TSS1500	S_Shore
cg00048436	chr5	32708965	NPR3	GeneBody	N_Shore
cg09893016	chrX	10177069	CLCN4	GeneBody
cg09456576	chr5	3285874
cg12441997	chr3	69959337	MITF	GeneBody
cg01454947	chr2	98606548	COA5	GeneBody	N_Shore
cg24525913	chr1	72284197	LOC105378797	GeneBody	S_Shore
cg07072463	chr5	180620184	SCGB3A1	distal_enhancer	Island
cg10536101	chr1	16073835	FAM131C;FAM131C	TSS200;TSS1500	S_Shore
cg04885832	chr5	177133264	NSD1	promoter	Island
cg25984601	chr5	168844893	SLIT3	distal_enhancer
cg07046575	chr1	200302079			N_Shore
cg20299414	chr3	29406137	RPS12P5	distal_enhancer
cg03006225	chr1	15683987	PLEKHM2	TSS1500	N_Shore
cg06546066	chr2	240916583	CROCC2	distal_enhancer	S_Shore;Island;N_Shelf
cg17601118	chrX	101661016	ARMCX2	TSS1500
cg25350899	chr1	1006002			S_Shelf
cg07842403	chr3	134796301	EPHB1	GeneBody	Island
cg24060173	chr1	205519115	CDK18	distal_enhancer
cg12597169	chr2	222301375	CCDC140	GeneBody	S_Shelf;N_Shore;N_Shelf
cg16654432	chr3	105448777	ALCAM	distal_enhancer
cg22827063	chr2	66581987	LINC01798	GeneBody	Island
cg01396143	chr2	158969383	TANC1	prox_enhancer	Island
cg08433492	chr5	173246296			S_Shore;S_Shore
cg21729235	chrX	101484285	ARMCX4	prox_enhancer	N_Shore
cg02686681	chr2	240914537	CROCC2	distal_enhancer	N_Shore;N_Shelf
cg00380930	chr3	182726201
cg21750428	chr2	237554150	RNU6-1140P	distal_enhancer
cg06646218	chr3	59180194	CFAP20DC-DT	other_regul_region
cg18436123	chr2	242088875	LINC03100	TSS1500	Island
cg14069726	chr5	166086096
cg23031807	chr3	49029622	IMPDH2	promoter	S_Shore
cg10595181	chr3	107387137
cg20514322	chr2	133266090	NCKAP5-AS2	promoter	N_Shore
cg08106792	chr1	153536847	S100A6	prox_enhancer	S_Shore
cg23647989	chr1	228989788
cg14325123	chr4	24535484	MIR573	distal_enhancer
cg11921048	chr3	156630078	TIPARP-AS1	distal_enhancer
cg10334315	chr2	96739712	LMAN2L	GeneBody	Island
cg18081687	chr1	240156697	FMN2	GeneBody
cg03786424	chr4	1340351	UVSSA	other_regul_region	S_Shore;Island
cg22862193	chr5	87268253	RASA1	prox_enhancer	S_Shore
cg02211983	chr1	152114403	TCHH	GeneBody	S_Shore
cg16426715	chr5	177441292	GRK6;PRR7-AS1	GeneBody;GeneBody
cg02647825	chr3	12485834	TSEN2	prox_enhancer	S_Shore
cg06025774	chr5	93162576	LOC105379083;LOC105379083	TSS200;TSS1500
cg02234780	chr1	92784440	EVI5	prox_enhancer	Island
cg02495306	chrX	3309418	MXRA5	GeneBody	N_Shore
cg09020927	chr5	150678528	MYOZ3	GeneBody
cg22097225	chr5	32127661	GOLPH3	GeneBody
cg08769370	chr5	177022424	ZNF346	prox_enhancer	N_Shore
cg08089543	chr4	1605384	FAM53A	GeneBody
cg27583088	chr1	182789189	NPL	TSS1500	N_Shore
cg03953874	chr2	69520944	SNORA36C	TSS1500
cg02498206	chr3	113268168	LOC124909409	exon1
cg08641506	chrX	36145017	CFAP47	GeneBody
cg05507097	chrX	153773247	SRPK3	distal_enhancer	N_Shore;N_Shore
cg00865429	chr4	10591153	CLNK	distal_enhancer
cg25928188	chr2	45898818	PRKCE	GeneBody
cg05038804	chr3	120094842	GSK3B-DT	promoter	Island
cg21520299	chr5	176889679	HK3	distal_enhancer	S_Shelf
cg04642105	chr4	1245331	CTBP1	distal_enhancer	N_Shelf
cg06319327	chr1	28088602	EYA3	promoter	Island
cg01228193	chr5	150604417	SYNPO	GeneBody
cg26273129	chr5	140690721	HARS1;HARS	prox_enhancer;prox_enhancer	N_Shore
cg25391117	chr5	34043179	C1QTNF3	promoter
cg22722731	chr4	139860047	RN7SKP253	distal_enhancer	Island
cg08137608	chr1	155911311	RIT1	promoter
cg14827643	chr4	3363715	RGS12	distal_enhancer	S_Shore
cg18775149	chr5	52992232	ITGA2-AS1	prox_enhancer	S_Shelf
cg15721102	chr2	96985766	FAM178B	prox_enhancer	N_Shore
cg14526874	chr4	17347285
cg13402672	chr1	43973805	ATP6V0B	TSS1500	S_Shelf;N_Shore
cg05938007	chr2	27771151	MRPL33	prox_enhancer	N_Shore
cg10666406	chr3	188154565	LPP	prox_enhancer	S_Shore;Island
cg15021224	chr2	68529348	APLF	GeneBody
cg18771857	chr5	139273530	MATR3	prox_enhancer	N_Shore
cg27103603	chr3	39503230	MOBP	GeneBody	S_Shore
cg01458336	chr2	19237819	LINC01376	distal_enhancer
cg14030836	chr1	3076056	LOC124903827	TSS1500	S_Shore
cg08976717	chr5	138178336	BRD8	prox_enhancer	N_Shore
cg06046739	chr2	119125719
cg27603366	chr2	172173006			Island
cg22143274	chr5	52043875	LINC02118	distal_enhancer
cg15026150	chr1	154325360	ATP8B2	promoter	N_Shore;N_Shelf
cg05117823	chr1	3139588	PRDM16	GeneBody	N_Shore;N_Shelf
cg24886708	chr1	224873756
cg01935967	chr1	8818114	RERE	prox_enhancer	S_Shore
cg00163018	chr1	237250513	RYR2	GeneBody
cg22252450	chr3	72839336	SHQ1	promoter
cg21072251	chr5	3870526
cg14509437	chr2	37316671	PRKD3	exon1
cg12263377	chr2	237073603	COPS8-DT	distal_enhancer
cg22137471	chr2	46540891	RHOQ	prox_enhancer	N_Shore
cg14416269	chr4	6269412	WFS1	prox_enhancer	N_Shore
cg10953508	chr3	169663267	MECOM	prox_enhancer	Island
cg24544147	chrX	48829094	ERAS	other_regul_region	S_Shore;N_Shelf
cg20140735	chr1	1559346	SSU72-AS1	distal_enhancer	N_Shelf
cg02455392	chr1	232378469	SIPA1L2	distal_enhancer
cg16961528	chr4	92302907	GRID2	prox_enhancer	N_Shelf
cg18663033	chr2	240095549	OR5S1P	promoter
cg17755508	chr3	58305006	HTD2;RPP14	TSS1500;TSS1500	N_Shore
cg09732405	chr4	186500851	RNU6-1055P;F11-AS1	promoter;promoter	N_Shore
cg06156847	chr2	112914622	IL37	TSS1500
cg16174681	chr5	108884752	Y_RNA	distal_enhancer
cg18533392	chr5	173959187	C5orf47	distal_enhancer
cg12060472	chr1	52921758	ECHDC2	promoter	Island
cg20544808	chr1	1163671	MIR200B	distal_enhancer	Island
cg15512528	chr1	173900384	ZBTB37	GeneBody
cg02357257	chr1	6625012	THAP3	promoter	Island
cg13234187	chr1	162498236	UHMK1	prox_enhancer	Island
cg10107050	chr3	147408457	ZIC1	prox_enhancer	N_Shore
cg02486078	chr5	61331620	ZSWIM6	TSS1500	Island
cg11740416	chr3	194688702	FAM43A	distal_enhancer	S_Shore
cg24602411	chr1	192545997	LOC105371664	GeneBody
cg15708696	chr1	4425422
cg04114655	chr2	219512871	ASIC4-AS1;ASIC4	GeneBody;GeneBody	N_Shore
cg07632946	chr5	138179872	BRD8	TSS1500	S_Shore
cg01497426	chr1	116945022	PTGFRN	GeneBody	Island
cg02625942	chr1	169485374	SLC19A2	prox_enhancer	Island
cg09647867	chr5	488412	SLC9A3-AS1	other_regul_region	S_Shelf;S_Shore;Island;N_Shelf
cg12648616	chr1	109401438	PSMA5	GeneBody	S_Shelf
cg13346463	chr3	31363005
cg06894549	chr1	155921025	SNORA80E	prox_enhancer
cg24120960	chr3	136337214	STAG1	GeneBody
cg04021592	chr2	144523217	LINC01412	GeneBody	N_Shore
cg18147676	chr3	69983918	SAMMSON	other_regul_region
cg08690412	chr3	9198770	SRGAP3-AS2	distal_enhancer
cg08581518	chr2	55520134	CFAP36	GeneBody	S_Shore
cg13278227	chr2	105147978			S_Shelf
cg02103924	chr1	110130235	UBL4B	distal_enhancer	Island
cg13590966	chr3	155076304	MME	distal_enhancer	N_Shelf
cg25552705	chr2	219507031	GMPPA	distal_enhancer
cg19888870	chr3	50749284	DOCK3	GeneBody
cg17605107	chr5	126601189	PHAX	prox_enhancer	Island
cg05454076	chr2	218898608			Island
cg10494615	chr2	27366889	GTF3C2-AS2;EIF2B4	GeneBody;GeneBody	N_Shelf
cg27543403	chr5	59040053	PDE4D	TSS1500	Island
cg15626665	chr1	32901202	TMEM54	prox_enhancer	Island
cg02534450	chr5	2418636
cg26370409	chr1	9942770	LZIC	promoter	N_Shore
cg18217832	chr1	237032366	RYR2	distal_enhancer
cg17174189	chr3	14522867	GRIP2	TSS1500
cg03282889	chr3	125988076	ALG1L1P	GeneBody	N_Shelf
cg02951062	chr4	73404191	ALB	promoter
cg24873842	chr1	90007501	ZNF326	GeneBody
cg09674627	chr4	6469220	PPP2R2C	distal_enhancer	N_Shore
cg15901678	chr5	31529473	DROSHA	GeneBody	N_Shelf
cg04436397	chr3	180913002	FXR1	prox_enhancer	Island
cg20122981	chr2	62223570	B3GNT2	GeneBody
cg14654495	chr1	204997210	CNTN2	distal_enhancer
cg01144693	chr1	84893423	LPAR3	promoter	Island
cg22043896	chr5	125971586	LOC124901056	GeneBody
cg21601032	chr4	3424423	RGS12	GeneBody
cg12904680	chr3	183063823	MCCC1	GeneBody	N_Shore
cg20563794	chr5	141974734	RNF14	GeneBody
cg21968765	chr3	100993501	ABI3BP	promoter
cg06745235	chr1	180502359	ACBD6	promoter	Island
cg23449588	chr4	70198129	ODAM	prox_enhancer
cg21756587	chr5	2867249			S_Shore
cg04415297	chr1	231107288
cg06521615	chr2	161415290	TBR1	prox_enhancer	S_Shore;N_Shore;N_Shelf
cg11951169	chr1	155500511	ASH1L	distal_enhancer
cg25816696	chr2	238519333	LINC01107	GeneBody
cg25369062	chr5	147907156	C5orf46	TSS1500
cg10442750	chr5	151771811	G3BP1	promoter	Island
cg23246821	chr3	149377786	TM4SF1-AS1	promoter
cg27450924	chr4	56542162	SPMAP2L	other_regul_region	N_Shelf
cg26842423	chr2	115163682	DPP10	prox_enhancer	S_Shore
cg12896318	chr5	173968355	C5orf47	distal_enhancer
cg05322822	chr2	98444121	INPP4A	TSS1500	N_Shore
cg23916516	chr1	206985525	FCAMR	promoter
cg10787919	chr3	82978507	CYP51A1P1	distal_enhancer
cg02989600	chr4	100190460	DDIT4L	promoter	S_Shore
cg21801091	chr4	67161408
cg17130544	chr2	85956777
cg01925883	chr1	152090091	TCHHL1	TSS1500
cg00606312	chr1	241532316	KMO	promoter
cg10949611	chr3	152834777	P2RY1	prox_enhancer	N_Shore
cg12998785	chr5	172849440	ERGIC1	GeneBody
cg14934533	chr2	61888878	CCT4	TSS1500	S_Shore
cg15823330	chr1	3290975	LOC124903828	exon1	S_Shelf
cg22235466	chr4	105159506	TET2;LOC124900868	GeneBody;GeneBody
cg03725444	chr2	53259795
cg10332026	chr1	154547711	TDRD10	GeneBody
cg24597466	chr1	232516610	SIPA1L2	GeneBody
cg00799078	chr3	172710377	NCEH1	prox_enhancer	N_Shore
cg04290747	chr1	11655140	FBXO2;FBXO44	TSS1500;exon1	Island
cg01880929	chr2	36387445	CRIM1	distal_enhancer
cg25162913	chr2	239391108	HDAC4	distal_enhancer
cg15128876	chr1	161176283	B4GALT3	prox_enhancer	N_Shore
cg17914107	chr4	168559877	BTF3L4P4	distal_enhancer
cg27229962	chr1	161130110	DEDD	GeneBody
cg01544733	chr2	231056178	PSMD1	prox_enhancer	S_Shelf;N_Shore
cg24341311	chr3	127193001	PRR23E	promoter
cg27571409	chr4	88630549	HERC3	GeneBody
cg27304549	chr1	17646995	ARHGEF10L	GeneBody
cg16648603	chr1	234226058	SLC35F3	GeneBody
cg01214175	chr5	126359781	GRAMD3;GRAMD2B	prox_enhancer;prox_enhancer
cg17789809	chr3	181625534	SOX2-OT	GeneBody
cg26052885	chr1	56710642	PRKAA2	GeneBody
cg15613465	chr2	85603080	TMEM150A	prox_enhancer	Island
cg16298149	chr2	226116385
cg09746170	chr3	185824047	IGF2BP2	prox_enhancer	Island
cg22873725	chr3	15856122	ANKRD28	GeneBody	N_Shelf
cg04310074	chr1	11151438	MTOR	GeneBody
cg04571129	chr2	3469057	TRAPPC12	GeneBody
cg22754176	chr5	95731102	RHOBTB3	promoter	Island
cg21419209	chr3	44012733	LOC124909489	GeneBody
cg09959495	chr2	236120741	AGAP1	GeneBody	S_Shore;N_Shelf
cg06855506	chr3	151434985	MED12L;IGSF10	GeneBody;GeneBody
cg26316101	chr2	85328436	TGOLN2	TSS1500	S_Shore
cg01913077	chr1	6438149	MIR4252	distal_enhancer	N_Shore
cg00812303	chr1	11272812	UBIAD1	prox_enhancer	N_Shore
cg02336869	chr5	88693556	MEF2C-AS2;GSCAR	GeneBody;GeneBody	S_Shelf
cg00977384	chr4	75596347	CDKL2	distal_enhancer
cg25013303	chr1	10901200	HSPE1P24	distal_enhancer
cg06887949	chr4	112640528	LARP7	GeneBody	S_Shelf
cg09872185	chr5	14733895	ANKH;LOC124900944	GeneBody;GeneBody
cg14594044	chr4	6912894	TBC1D14	GeneBody	S_Shelf
cg12740180	chr1	7456306	CAMTA1-AS1	distal_enhancer
cg24376339	chr2	191291107	MYO1B	GeneBody
cg27616666	chr2	167336917	B3GALT1	GeneBody
cg18428516	chr5	100903115	LOC107986437;ST8SIA4	TSS1500;exon1	S_Shore;Island
cg18639499	chr5	127030846	LOC105379163;MARCHF3	TSS1500;TSS1500	Island
cg11665613	chr1	12208826	RPL10P17	distal_enhancer
cg07027116	chr1	65266055	DNAJC6	prox_enhancer	Island
cg08626131	chr5	42812407	SELENOP	TSS1500
cg12810800	chr2	158931833	RNU2-21P	distal_enhancer
cg02060627	chr1	22051919	CDC42	prox_enhancer	N_Shore
cg05531284	chr5	121961810	SRFBP1	promoter	Island
cg07583756	chr3	179607025	NDUFB5	GeneBody	S_Shelf
cg11435035	chr5	177599868	B4GALT7	TSS1500	Island
cg02635468	chr3	101690610	LOC124906262	GeneBody	S_Shelf
cg06273125	chr3	113530967			N_Shore
cg24022402	chr3	9792769	TADA3;ARPC4	promoter;promoter	Island
cg16603059	chr1	16982242	MFAP2	prox_enhancer	S_Shore
cg19710671	chr2	74126782	TET3	GeneBody	N_Shelf
cg00953327	chr1	167721551	MPZL1	prox_enhancer	N_Shore
cg24931632	chr1	47433995	FOXD2-AS1	prox_enhancer	S_Shore;Island;N_Shelf
cg26055899	chr4	153541607	TMEM131L;KIAA0922	distal_enhancer;distal_enhancer
cg15594404	chr5	157668069	SOX30	GeneBody	N_Shelf
cg25839330	chr3	40309639	EIF1B;EIF1B-AS1	promoter;promoter	Island
cg01092293	chr2	159904916	LY75;LY75-CD302	promoter;promoter	Island
cg18204584	chr2	222320530	RNF228	prox_enhancer	S_Shore
cg17809353	chr2	20186705	RNU6-961P	distal_enhancer
cg09612418	chr3	51876648	IQCF5	promoter
cg00349573	chr1	242448524	PLD5	GeneBody
cg24301480	chr3	42100536	TRAK1	GeneBody
cg08624725	chr5	141182432	PCDHB16	promoter	S_Shelf;N_Shore
cg17435831	chr1	2151083	PRKCZ	GeneBody	Island
cg05670240	chr2	134469596	EDDM3CP	distal_enhancer
cg20464143	chr5	16728110	MYO10	distal_enhancer
cg21151017	chr2	45281027	LINC01121	distal_enhancer
cg06910087	chr1	53201138	CPT2	GeneBody	S_Shelf
cg04373740	chr2	196636641			N_Shelf
cg12282311	chr2	95165198	ZNF514;MRPS5	promoter;promoter	N_Shore
cg17147909	chr2	230412990
cg15449181	chr3	128761303	RAB7A	GeneBody
cg07973709	chr4	146243626
cg06885910	chr4	3470344	DOK7	GeneBody	N_Shelf
cg12529944	chr1	3816750	LRRC47	distal_enhancer	S_Shore
cg06907347	chr1	214541581	KRT18P12	distal_enhancer
cg22683349	chr2	95209574	ZNF892	GeneBody	S_Shore
cg23640615	chr1	39568845	SNORA55	TSS1500
cg03740612	chr2	44432089	CAMKMT	distal_enhancer
cg19900677	chr1	2068094	PRKCZ	distal_enhancer
cg09918082	chr4	4859374	MSX1	TSS1500	S_Shelf;S_Shore;N_Shore;N_Shelf
cg23010205	chr3	189828875	MIR944	TSS1500
cg21964564	chr1	204972143	RPL13AP11	distal_enhancer
cg09859322	chr5	64768693	SREK1IP1	promoter	Island
cg16750953	chr5	1291773	TERT	distal_enhancer	Island
cg07363182	chr1	94271498	ARHGAP29-AS1	distal_enhancer
cg01870330	chr4	1532958			Island
cg10769253	chr1	26409573	LIN28A	prox_enhancer	N_Shore
cg01024618	chr5	122143233	ZNF474-AS1;ZNF474	GeneBody;GeneBody
cg12701302	chr1	25641177	MAN1C1	GeneBody
cg15632862	chr1	38005900	FHL3	prox_enhancer	S_Shore
cg25567938	chr2	201129072	CFLAR	exon1
cg12582181	chr3	150130237	LOC105374313	GeneBody
cg04359351	chr2	3478057	TRAPPC12	GeneBody
cg07029777	chr2	1654461	PXDN	GeneBody
cg22187519	chr5	180608756	SCGB3A1	distal_enhancer
cg26791464	chr1	40304072	COL9A2	distal_enhancer	Island
cg27104604	chr2	18652355	LOC105373456	GeneBody
cg15439110	chr3	183436113	MCF2L2	distal_enhancer
cg09828010	chr5	174106374	NSG2	GeneBody
cg19002149	chr1	36178458	MAP7D1	GeneBody	S_Shore;Island
cg15357156	chr1	23557882	ID3	prox_enhancer	S_Shelf;N_Shore;N_Shore
cg18451344	chr3	150585747	LOC124900547;EIF2A	GeneBody;GeneBody
cg02176280	chr2	23423305	KLHL29	distal_enhancer
cg20797674	chr1	35190724	SFPQ	GeneBody	N_Shore;N_Shelf
cg24832838	chr5	17216293	BASP1-AS1	promoter	N_Shore
cg23019039	chr5	53951654	MIR581;MIR581	TSS200;TSS1500
cg07776166	chr4	174332986	CEP44	distal_enhancer
cg04661991	chr4	6987503	TBC1D14	promoter	Island
cg12174409	chr3	170655508	SLC7A14-AS1	GeneBody	S_Shore
cg26361216	chr5	203530	CCDC127	GeneBody
cg05392764	chr1	161727262	FCRLB	distal_enhancer	Island
cg06656551	chr4	8397010	RNA5SP152	distal_enhancer
cg25962840	chr2	113173385	PSD4	TSS1500
cg01784063	chr3	195759934	MUC20	distal_enhancer	N_Shore
cg05048523	chr1	228314980	OBSCN	GeneBody	N_Shore
cg09811292	chr1	115912049
cg00452016	chr5	43603036	NNT;NNT-AS1	promoter;promoter	Island
cg21096050	chr4	84581512	LOC102723338	GeneBody	N_Shore
cg01174811	chr5	59587113	PDE4D	prox_enhancer
cg17187163	chr2	237486364	MLPH;MLPH	TSS200;TSS1500	N_Shore
cg12766383	chr1	19076812	UBR4	GeneBody
cg24221559	chr2	3840845	DCDC2C	GeneBody
cg11726754	chr1	12230583	VPS13D	GeneBody	S_Shore;N_Shore
cg09489743	chr3	41198157	CTNNB1	prox_enhancer	N_Shore
cg24074913	chr2	233841364	HJURP	GeneBody
cg01116491	chr4	101793982	BANK1	GeneBody	S_Shelf
cg08790581	chr5	107500291	EFNA5	exon1
cg18447876	chr3	54087734	LOC124909381	GeneBody	Island
cg19455306	chr3	45113242	CDCP1	distal_enhancer
cg19918057	chr4	1506371			S_Shelf
cg05011348	chr5	135998926
cg22077894	chr1	229594386	HMGN2P19	distal_enhancer	N_Shore
cg23634476	chr4	38014992	TBC1D1	GeneBody	S_Shore
cg07173275	chr1	57424964	DAB1	prox_enhancer	Island
cg22465238	chr3	184249194	ALG3	prox_enhancer	S_Shore;N_Shore
cg07548982	chr5	13769830	DNAH5	GeneBody
cg09154591	chr2	36696685	VIT	promoter
cg04836188	chr5	134367066	CDKL3	promoter	Island
cg09727934	chr5	148447951
cg18505978	chr5	100905926	LOC107986437	GeneBody	S_Shelf
cg03985718	chr2	105307788	TGFBRAP1	prox_enhancer
cg09933279	chr1	206902055	IL24	GeneBody
cg18652923	chr2	109128888	SH3RF3-AS1	promoter	Island
cg05926862	chr5	65924176			N_Shore
cg01328806	chr2	20651644	HS1BP3	prox_enhancer	S_Shore
cg24513071	chr4	15005136	CPEB2	distal_enhancer	Island
cg27197651	chr1	3063474	LINC00982;PRDM16-DT	prox_enhancer;prox_enhancer	Island;N_Shelf
cg07390924	chr1	966345	PLEKHN1	promoter	Island
cg12908399	chr1	229434541	ACTA1	TSS1500	Island
cg10050900	chr1	9652870	PIK3CD	prox_enhancer	Island
cg01001314	chr4	3668173			N_Shore
cg17826763	chr4	4403331	NSG1	GeneBody
cg00694660	chr2	74044977	TET3	GeneBody
cg12964970	chr2	85717387	RNU1-38P	distal_enhancer
cg07120889	chr1	150563459	ADAMTSL4-AS1	prox_enhancer	S_Shore
cg15048480	chr4	1223529	CTBP1-AS	distal_enhancer	N_Shore
cg01967642	chr1	37763804	EPHA10	GeneBody	S_Shore;N_Shore
cg01081930	chr1	91818723	RN7SL653P	distal_enhancer
cg13941153	chr4	112356831	ALPK1	GeneBody
cg07914457	chr1	26915362	NR0B2	prox_enhancer
cg05215304	chr2	100786202
cg13660600	chr2	9488396	IAH1	GeneBody
cg23855901	chr2	3280226	EIPR1	GeneBody	N_Shelf;N_Shelf
cg07641926	chr3	196247387	PCYT1A	GeneBody
cg27230396	chr4	76741743	SHROOM3-AS1	distal_enhancer	Island
cg04151062	chr1	116168322	LOC124904384	GeneBody	S_Shore;Island
cg11597515	chr4	186241108	KLKB1	distal_enhancer
cg24941292	chr1	12152988	MIR7846	distal_enhancer
cg15736726	chr3	159068404	IQCJ-SCHIP1;IQCJ	TSS1500;TSS1500
cg08535978	chr3	152374806	TMEM14EP	distal_enhancer
cg15342441	chr3	63907834	ATXN7	GeneBody	N_Shelf
cg05528568	chr3	126475319	ZXDC	prox_enhancer	Island
cg00413403	chr5	154449462	SAP30L	GeneBody	S_Shelf
cg05280109	chr2	73985604	TET3;TET3	TSS1500;exon1	Island
cg23465295	chr5	20611745	LINC02241	prox_enhancer
cg18464903	chr3	185746294	MIR548AQ	distal_enhancer
cg25387624	chr5	154753899	LARP1	prox_enhancer	N_Shore
cg12560479	chr4	3374417	RGS12	distal_enhancer	Island;S_Shore
cg11507187	chr5	150256869	CAMK2A	distal_enhancer
cg03331387	chr3	127396119	LINC02016	distal_enhancer
cg07013552	chr1	116910780	PTGFRN	prox_enhancer	Island
cg08401872	chr2	217622503	DIRC3	distal_enhancer
cg21411962	chr1	3812567	CEP104	GeneBody	N_Shelf
cg25620321	chr2	187616980
cg06679534	chr2	136119469	CXCR4	TSS1500	S_Shore;Island
cg18769229	chr1	149962188	MTMR11	distal_enhancer
cg10943314	chr3	127548325	LINC02034	distal_enhancer	S_Shore
cg09408520	chr2	156332453	NR4A2	promoter	S_Shelf;N_Shore
cg24370881	chr4	10110435	WDR1	GeneBody
cg03756522	chr2	241846652			S_Shelf;S_Shore;Island
cg25780024	chr5	14348142	TRIO;LOC124900943	GeneBody;GeneBody
cg16668903	chr5	122870627	SNX24	distal_enhancer
cg11239489	chr2	128734072			N_Shelf
cg07787851	chr5	122152452	ZNF474-AS1	distal_enhancer
cg19854376	chr4	127632514	INTU	TSS1500
cg24739899	chr2	178704019	TTN;LOC124906100;LOC124907912	GeneBody;GeneBody;GeneBody
cg12954755	chr5	1950261	LOC105374618;LOC124901165	GeneBody;GeneBody	S_Shore;N_Shore
cg11826460	chr1	220047891	EPRS1;EPRS	prox_enhancer;prox_enhancer	S_Shore
cg11610586	chr2	129993188			S_Shore
cg27168493	chr1	67171041	IL23R	distal_enhancer
cg21043160	chrX	51404560	EZHIP	other_regul_region	N_Shelf
cg01112020	chr2	238100345	ESPNL	promoter	N_Shore
cg13080606	chr1	110456840	PROK1	GeneBody
cg09504398	chr4	145097936	ANAPC10	promoter	N_Shore
cg00670060	chr2	85458960	Y_RNA	prox_enhancer
cg20743365	chr1	197918584	LHX9	prox_enhancer	Island;S_Shelf;N_Shelf
cg09417011	chr1	54376731	SSBP3	distal_enhancer
cg04790574	chr1	6225007	ICMT-DT	distal_enhancer
cg10098570	chrX	48937106	OTUD5	TSS1500
cg26679289	chr4	121950162	LOC102724158	TSS1500	N_Shore
cg21852346	chr3	35685001	ARPP21	GeneBody
cg24225051	chr4	100410281	EMCN	GeneBody
cg06902898	chr1	23801576	GALE	prox_enhancer	S_Shore
cg24120800	chr3	100736602	TFG	distal_enhancer
cg22635717	chr5	138032143	FAM13B-AS1;LOC124901077	TSS1500;TSS1500	N_Shore
cg15182643	chr5	38257414	EGFLAM	prox_enhancer	N_Shore
cg24539604	chr2	190320024	HIBCH	promoter	Island
cg03551497	chr5	4865896	LOC105374629	TSS1500	N_Shore
cg23856611	chr2	235501205	AGAP1-IT1	distal_enhancer
cg22979041	chr5	135452217	TIFAB	exon1
cg05229416	chr1	22784630	EPHB2	other_regul_region	Island
cg02518049	chr4	133102671	R3HDM2P1	other_regul_region
cg09934326	chr1	43367155	ELOVL1	prox_enhancer	Island;N_Shore
cg13942103	chr1	110635207	KCNA2	distal_enhancer
cg22092606	chr2	109270838	RANBP2;SH3RF3	GeneBody;GeneBody
cg03651680	chr2	46699703	SOCS5	prox_enhancer	Island
cg18845236	chr2	100393466	CHST10	GeneBody
cg07759903	chr5	181118879			S_Shelf;S_Shelf
cg13711966	chr2	41844520			S_Shelf;S_Shelf
cg13924105	chr3	129047056	JMJD4P1	prox_enhancer	Island
cg26368049	chr3	49535297	BSN-DT	distal_enhancer
cg16465768	chr2	135530375	R3HDM1	TSS1500	N_Shore
cg19708065	chr1	29631829	LOC107984934	GeneBody
cg08237856	chr3	87946245	HTR1F	GeneBody
cg13359161	chr4	123631742
cg21649361	chr2	239168344	HDAC4	GeneBody
cg04441562	chr5	80569457	ANKRD34B	prox_enhancer	Island
cg15634747	chr4	11650817	LOC107986178	GeneBody
cg17439967	chr1	229509028	NUP133-DT	prox_enhancer	S_Shore
cg06720048	chr2	39737426	THUMPD2;LOC124905994	GeneBody;GeneBody
cg19323958	chr2	19871451	LINC00954	GeneBody	S_Shelf
cg03700679	chr2	177553274	TTC30B;IFT70B	prox_enhancer;prox_enhancer	S_Shore
cg27160130	chr2	236164874	GBX2	GeneBody	Island
cg24802745	chr4	1035866	LOC105374343	TSS1500	S_Shore
cg17480145	chr1	11934638	PLOD1	promoter	N_Shore
cg02326551	chr1	957324	NOC2L	GeneBody	N_Shore
cg14073058	chr2	99181037	MITD1;MRPL30	promoter;promoter	Island
cg07229767	chr4	3370479	RGS12	prox_enhancer	N_Shelf;N_Shelf
cg01983725	chr1	226974098	COQ8A	GeneBody	N_Shore
cg02922577	chr1	91023067	RPL5P6	prox_enhancer	S_Shore
cg15868237	chr2	231961490	DIS3L2	promoter	Island
cg26612362	chr1	119711996	PHGDH	promoter	N_Shore
cg22266824	chr4	158996904	PSME2P3	distal_enhancer
cg07481031	chr2	192025573	CAVIN2-AS1;TMEFF2	GeneBody;GeneBody
cg21650243	chr2	238421530	ASB1	distal_enhancer
cg22687413	chr1	11670373	FBXO6	other_regul_region
cg23169051	chr3	108202289	IFT57	distal_enhancer
cg14530983	chr3	88141599	CGGBP1;ZNF654	GeneBody;GeneBody
cg12145043	chr4	173436135	SCRG1	GeneBody
cg12408777	chrX	18430297	CDKL5	GeneBody	S_Shelf
cg22373687	chr3	194213162	RP11-513G11.4	prox_enhancer
cg13373406	chr5	151770779	G3BP1	TSS1500	Island
cg13551117	chr2	111221821	MIR4435-2HG	GeneBody	N_Shore;N_Shore;N_Shelf
cg00908323	chr2	130743780	LOC124907890	GeneBody
cg03661054	chr2	3277559	EIPR1	GeneBody
cg07025157	chr4	127141602	LOC102724210	GeneBody
cg17276103	chr1	85437291	Y_RNA	distal_enhancer
cg11252792	chr3	126213210	LOC124909426;LOC124909426;LOC124909426	TSS200;TSS1500;exon1	Island
cg26110834	chr1	213326783	RPL31P13	distal_enhancer
cg23060456	chr2	152099520	CACNB4	prox_enhancer	S_Shore
cg00820919	chr2	43636700	PLEKHH2	TSS1500	N_Shore
cg10773064	chr5	90559004	ADGRV1;GPR98	prox_enhancer;prox_enhancer	Island
cg26863891	chr1	51594855	CALR4P	other_regul_region
cg10934870	chr2	70260868	PCYOX1	GeneBody	S_Shelf
cg06411479	chr4	6270502	WFS1	prox_enhancer	S_Shore
cg21366321	chr3	141449623	ZBTB38;LOC124906291	GeneBody;GeneBody
cg09606208	chr2	60972944	RNA5SP95	distal_enhancer
cg26252253	chr1	151008321	PRUNE1;PRUNE;MINDY1;FAM63A	promoter;promoter;promoter;promoter	Island
cg17756398	chr4	88163114	ABCG2	GeneBody	S_Shelf
cg02008511	chr5	55441225	PLPP1	GeneBody
cg02564302	chr3	98893239	DCBLD2	exon1
cg03130530	chr2	6494410	LINC01824	TSS1500	N_Shore
cg19773937	chr1	59750959	MIR4711	distal_enhancer
cg13357249	chr1	151197830	PIP5K1A;PIP5K1A	TSS1500;exon1	N_Shore
cg03539041	chr5	67162764	CD180	distal_enhancer	N_Shore
cg05482864	chr3	32758110	SUGT1P2	distal_enhancer
cg22493364	chr2	68445618
cg24441022	chr1	154974201	SHC1	promoter	S_Shore;N_Shore
cg21414505	chr1	2249258	SKI	distal_enhancer
cg15458801	chr1	209081195	LOC107985255	GeneBody
cg01628881	chr2	388372	AC105393.1	other_regul_region
cg02927292	chr1	36036216	AGO3	GeneBody
cg05602648	chr1	230642332	COG2	promoter	Island
cg14577373	chr2	203237777	CYP20A1	prox_enhancer	N_Shore
cg09411788	chr3	107522789	BBX	promoter	N_Shore;N_Shelf
cg01497434	chr4	7644360	AFAP1-AS1	distal_enhancer	N_Shore
cg12785694	chr3	160404380	MIR15B	prox_enhancer	S_Shelf
cg26847850	chr2	171523899	CYBRD1	prox_enhancer	S_Shore
cg15474435	chr3	130649214	PIK3R4	promoter
cg01272627	chr5	181232531	TRIM41	GeneBody	N_Shore
cg07384974	chr3	131384425	NUDT16	GeneBody	S_Shelf
cg22697108	chr5	171616402
cg19443556	chr4	119305315	C4orf3	TSS1500
cg17310611	chr1	113073087	LRIG2;LRIG2-DT	promoter;promoter	Island
cg17598287	chr1	44674253	TMEM53	prox_enhancer	Island
cg12674760	chr5	179150497	ADAMTS2	GeneBody
cg13786807	chr4	48831551	OCIAD1	prox_enhancer	Island
cg11753100	chr1	21742924	USP48	GeneBody
cg05973792	chr5	150759304	DCTN4	TSS1500	S_Shore
cg01361248	chr1	226976074	COQ8A	GeneBody	Island
cg02273827	chr5	35938573	CAPSL;CAPSL-DT	promoter;promoter
cg01984802	chr5	9623254	TAS2R1	distal_enhancer
cg01104549	chr1	201510831	CSRP1	prox_enhancer	S_Shelf
cg14879153	chr4	184538162	LINC02427	prox_enhancer
cg00693769	chr6	90583215	MAP3K7	GeneBody	N_Shelf
cg20441506	chr2	205323780	PARD3B	GeneBody
cg17750336	chr4	169619762	CLCN3	prox_enhancer	N_Shore
cg11458650	chr4	151103147	SNORD73A	TSS1500	S_Shelf
cg13691257	chr1	57797649	DAB1	GeneBody
cg02455792	chr1	16198483	ARHGEF19-AS1	prox_enhancer
cg01807862	chr5	55226005	MCIDAS	prox_enhancer	S_Shelf;N_Shore;N_Shore
cg21691717	chr1	153349431	PGLYRP4	prox_enhancer
cg06166523	chr3	147404877	ZIC4	prox_enhancer
cg19360850	chr1	155684400	YY1AP1	GeneBody	N_Shelf
cg01860201	chr4	74794809	BTC	promoter	S_Shore
cg26114254	chr1	985200	PERM1;C1orf170	other_regul_region;other_regul_region	S_Shore
cg07068950	chr2	73780239	DUSP11	promoter	S_Shore
cg01015123	chr3	161496902	OTOL1	exon1
cg27220148	chr3	100718503	TFG	GeneBody
cg26433333	chr5	79547021	LOC105379047	TSS1500
cg01495363	chr2	109130751	SH3RF3-AS1	TSS1500	S_Shore
cg22269291	chr4	4507581	RPS7P15	prox_enhancer
cg05543520	chr3	66450279	LRIG1	distal_enhancer
cg27537053	chr1	43604119	KDM4A	promoter	N_Shore
cg02442787	chr4	138308860	LINC00499	TSS1500
cg19924544	chr3	113783985	ATP6V1A	GeneBody
cg12323361	chr3	122079706	CD86	prox_enhancer
cg23513600	chr3	171453612	TNIK;LOC124906303	GeneBody;GeneBody
cg18989661	chr2	230720934	CAB39	GeneBody
cg15140562	chr3	48621760	TMEM89	promoter
cg24449091	chr1	167803790
cg12389423	chr3	119145989	IGSF11;TEX55	promoter;promoter
cg04013142	chr5	138575053	HSPA9	promoter	N_Shore
cg07972572	chr1	203267941	LINC01353	distal_enhancer
cg21906728	chr3	138915835	LOC124906289	GeneBody	Island
cg01890417	chr1	91022718	ZNF644	TSS1500	S_Shore
cg15661865	chr2	27410059	PPM1G	prox_enhancer	S_Shore
cg22455949	chr5	79799768	CMYA5	GeneBody
cg16674484	chr5	150507935	NDST1;NDST1	TSS200;TSS1500
cg05300697	chr1	167936406	DCAF6;MPC2;DCAF6	TSS1500;TSS1500;exon1	Island;N_Shore
cg17021436	chr2	1892582	MYT1L	GeneBody	S_Shore
cg25853624	chr3	186570963	DNAJB11	prox_enhancer	S_Shelf;S_Shore
cg09732145	chr3	197340109
cg02672656	chr5	103123380	PPIP5K2	GeneBody	S_Shelf
cg06626232	chr1	44131243	KLF17	GeneBody
cg18710412	chr5	91358374
cg15711740	chr2	61537041	XPO1	promoter	N_Shore
cg08339159	chr4	154586726	FGA	other_regul_region
cg03757819	chr2	190137594	C2orf88;C2orf88	TSS200;TSS1500
cg14843888	chr3	53496220	CACNA1D	prox_enhancer	S_Shore
cg13910460	chr3	112340829	CD200	GeneBody
cg16677144	chr1	1858778	GNB1	distal_enhancer
cg08574227	chr4	52078793	SPATA18	GeneBody	S_Shore
cg11052081	chr2	101151215	TBC1D8	promoter	Island
cg23509724	chr2	209451607	MAP2	distal_enhancer
cg13181969	chrX	30312355			S_Shelf
cg06614118	chr5	180987906	BTNL3	TSS1500
cg02082083	chr1	20070067	PLA2G5	promoter
cg24873957	chr2	9422998	ITGB1BP1	prox_enhancer	Island
cg01007345	chr4	48269055	TEC	prox_enhancer	N_Shore;N_Shore
cg10210094	chr1	201405486	LOC101929343;TNNI1	GeneBody;GeneBody
cg21555085	chr2	1897439	MYT1L	other_regul_region
cg16934969	chr2	172743120	RAPGEF4	GeneBody
cg13784769	chr2	133560707	NCKAP5	GeneBody
cg07757702	chr3	126682332			S_Shelf
cg00369990	chr3	69080600	UBA3	TSS1500	S_Shore
cg26519401	chr4	52862889	LOC124900700	TSS1500	S_Shore
cg03422749	chr4	184756395	CENPU	distal_enhancer
cg07164722	chr1	247424076	NLRP3	other_regul_region
cg20253742	chr1	67310271	IL12RB2	GeneBody
cg17000899	chr5	17216403	BASP1-AS1	promoter	Island
cg23059868	chr1	1718012	CDK11A	GeneBody
cg05598010	chr1	1326417	CPTP	prox_enhancer	S_Shore;N_Shore
cg00145672	chr1	154758062	KCNN3	GeneBody	N_Shelf
cg20697578	chr2	135788168	LCT	GeneBody
cg07546139	chr5	93571847	NR2F1-AS1	TSS1500	Island
cg16479401	chr4	83034898	COPS4	promoter
cg18802601	chr5	34698535	RAI14	GeneBody
cg25882721	chr1	92902758	DIPK1A	GeneBody
cg25236416	chr2	239065864	MIR4440	distal_enhancer	N_Shore
cg16706629	chr5	94618656	SLF1;ANKRD32;KIAA0825	promoter;promoter;promoter	Island
cg21798731	chr3	127580988	TPRA1	GeneBody
cg08952844	chr2	88013832	RNU2-63P	distal_enhancer	N_Shelf
cg02262221	chr4	90126701	CCSER1	TSS1500	N_Shore
cg02243386	chr3	39193433	XIRP1	prox_enhancer
cg04067598	chr5	71455582	BDP1	promoter	N_Shore
cg00190412	chr6	10836070	MAK	distal_enhancer	N_Shore
cg03803325	chr5	271469	PDCD6-DT;PDCD6	promoter;promoter	Island
cg14554519	chr2	10960906	KCNF1	promoter	Island
cg24903893	chr5	159095507	EBF1	distal_enhancer	N_Shore
cg10538654	chr3	49429937	NICN1	TSS1500	S_Shore
cg10832107	chr1	67459209	SERBP1	distal_enhancer
cg03292648	chr1	241847003	EXO1	TSS1500	N_Shore
cg24403649	chr4	39170623			Island
cg04738700	chr2	238458667	LOC107986003	exon1
cg04640971	chr2	44938179	LINC01833	GeneBody	S_Shelf;S_Shelf;Island
cg02785745	chr2	84518707	DNAH6	GeneBody	S_Shelf
cg13333267	chr3	50158702	SEMA3F	prox_enhancer	S_Shelf
cg22682864	chr1	110783488	Y_RNA	distal_enhancer	S_Shelf
cg19084916	chr3	11718518	VGLL4	distal_enhancer	N_Shore
cg15006971	chr2	239757815
cg12612393	chr1	3557812	MEGF6	GeneBody
cg25884488	chr4	152680236	TMEM154;LOC105377495	TSS1500;exon1
cg15847195	chr4	1735402	TACC3	distal_enhancer	Island
cg11663460	chr2	136408287
cg07258009	chr2	44938966	LINC01833	promoter	S_Shelf;Island;N_Shelf
cg24664275	chr3	169629982	MECOM	GeneBody
cg01163515	chr3	53882973	ACTR8	TSS1500	S_Shore
cg24347098	chr1	112914028	SLC16A1	GeneBody
cg05116145	chr2	240782505	KIF1A	distal_enhancer	S_Shelf;S_Shelf;Island
cg03424246	chr1	38480028	LOC105378657	GeneBody
cg02382221	chr4	85761496	ARHGAP24	distal_enhancer
cg03564730	chr2	310099	LOC105373346	GeneBody	S_Shelf;S_Shore;S_Shore
cg04702368	chrX	9764748	GPR143	GeneBody	N_Shore
cg02318282	chr5	83493567	VCAN	GeneBody
cg03731251	chr1	235129388	TOMM20	prox_enhancer	S_Shore
cg18411108	chr3	63970051	ATXN7	distal_enhancer
cg17445120	chr3	115512729
cg06238055	chrX	50468643	DGKK	GeneBody	N_Shore;N_Shelf
cg13011713	chr3	132457279	DNAJC13	GeneBody
cg16419638	chr2	233294731	ATG16L1	GeneBody
cg25003534	chr1	6784254	CAMTA1-DT	prox_enhancer	Island
cg05880252	chr2	124015986	CNTNAP5-DT	GeneBody
cg06297413	chr4	2425647	CFAP99	GeneBody
cg00050133	chr4	177246429	LOC105377557	GeneBody
cg12899614	chr4	20556380	SLIT2	GeneBody
cg09138028	chr1	38337188	LOC105378657	GeneBody
cg17141735	chr1	149918970	SV2A	TSS1500
cg15947910	chr4	54842629
cg11574665	chr2	241641056	ATG4B	distal_enhancer	S_Shelf
cg20692980	chr1	213389435	RPL31P13	distal_enhancer	Island
cg02774269	chrX	80333161	CHMP1B2P	GeneBody	N_Shelf
cg25678231	chr1	157099819	ETV3L	promoter
cg23110957	chr5	1076643	MIR4635	distal_enhancer	S_Shelf;N_Shore;N_Shelf
cg24548265	chrX	153336693	ZNF275	distal_enhancer	S_Shelf
cg17870925	chr3	116389331	LSAMP-AS1	distal_enhancer
cg07477602	chr1	56495647	PLPP3	GeneBody
cg07136348	chr5	23527934	PRDM9	GeneBody
cg15838042	chr5	176595758	CDHR2	GeneBody	N_Shore
cg15706223	chr1	1206554	TNFRSF18	promoter	Island;N_Shelf
cg11028622	chr3	94374501	ARMC10P1	distal_enhancer
cg11079129	chr5	173242913			S_Shelf;N_Shore;N_Shelf
cg25096264	chr1	112317695	LINC02884	GeneBody
cg19708901	chr1	180913519	KIAA1614	prox_enhancer	S_Shore
cg13182323	chrX	153958555	HCFC1	GeneBody	S_Shelf
cg16235371	chr5	141192466	PCDHB10	exon1	S_Shelf;N_Shore
cg10460001	chr2	119248179	STEAP3-AS1	distal_enhancer	Island
cg18689666	chr5	59768804	PDE4D	prox_enhancer
cg20517149	chr3	59974637	FHIT	GeneBody
cg23106045	chr1	143667790	RNU1-114P	other_regul_region	Island
cg22534105	chr1	12018779	MIIP	prox_enhancer	N_Shore
cg20684937	chr5	12661763	LINC01194	GeneBody
cg07901411	chr2	46300384	EPAS1	distal_enhancer	S_Shore
cg11278506	chr3	72738804	LOC124909396;LOC124909396	TSS200;TSS1500	N_Shore
cg20815571	chr1	16437723	SPATA21;SPATA21	TSS1500;exon1	N_Shelf
cg11898646	chr5	159095419	EBF1	distal_enhancer	N_Shore
cg12173586	chr3	120475921	CDK2AP1P1	distal_enhancer
cg00741789	chr5	43043258	ANXA2R	promoter	S_Shelf;S_Shelf;Island
cg15602677	chr2	1170381	SNTG2	GeneBody	S_Shelf
cg25778871	chr5	108380129	FBXL17	distal_enhancer	N_Shore
cg27304328	chr1	160549635	LOC105371468;CD84	GeneBody;GeneBody
cg19315261	chr1	177256740	LOC105371625	TSS1500
cg12908665	chr5	115163734	TRIM36	GeneBody
cg09885728	chr5	138077821	WNT8A	distal_enhancer
cg00121634	chr3	169812239	LRRC34;LRRIQ4;LRRC34	TSS200;TSS1500;TSS1500	Island
cg00309965	chr5	139462751	ECSCR	promoter
cg13149387	chr4	1210417	CTBP1-AS	prox_enhancer	S_Shore;N_Shore
cg07761273	chrX	13573192	RPL30P15	other_regul_region	S_Shelf
cg27142825	chr4	8230060	SH3TC1	prox_enhancer
cg12074966	chr3	120170665	GPR156	TSS1500
cg07284261	chr5	150113471	CSF1R	promoter
cg15742412	chr1	181482912	CACNA1E	TSS1500	Island;N_Shore;N_Shelf
cg08881159	chrX	6228739	NLGN4X	promoter	S_Shore
cg02071454	chr1	213273139	RPS6KC1	GeneBody
cg13748287	chr3	184572806	EPHB3	distal_enhancer	S_Shelf;Island
cg01457752	chr3	108589304	KIAA1524;CIP2A	promoter;promoter	N_Shore
cg24688946	chr1	225447274
cg24332411	chr3	141311533	PHF5AP7	distal_enhancer	N_Shore
cg18048975	chr5	141923666	DELE1	promoter	Island
cg02103935	chr1	89123128	GBP2;LOC112268267	GeneBody;GeneBody
cg20972049	chr1	226226343	MIXL1	distal_enhancer	S_Shelf
cg20456564	chr4	122379255	ADAD1;ADAD1	TSS200;TSS1500	Island
cg02130040	chr3	8501914	LMCD1-AS1;LMCD1	TSS1500;exon1	S_Shore
cg02774087	chr2	98569587	COA5	distal_enhancer
cg03182029	chr2	164840712	LOC101929633;LOC101929633	TSS200;TSS1500	N_Shore
cg11160572	chr4	168785271	RPL9P16	distal_enhancer
cg11774548	chr5	181062057			S_Shelf
cg10805082	chr1	179230064	ABL2	prox_enhancer	Island
cg03962809	chr2	201118476	CFLAR	promoter	S_Shore;Island
cg16175560	chr4	118763895	SEC24D	GeneBody
cg00589181	chr3	124841459	ITGB5	GeneBody
cg26890309	chr1	25242824	RSRP1	GeneBody	S_Shelf;N_Shelf
cg16817426	chr1	45341542	MUTYH	prox_enhancer	S_Shore
cg10479234	chr2	161420663	TBR1	GeneBody	S_Shelf;S_Shore;N_Shelf
cg06520081	chr5	135654873	SLC25A48-AS1	TSS1500
cg02710163	chr1	50334004			S_Shore
cg11570011	chr4	16360717	LOC105374505;LOC105374505	TSS200;TSS1500	N_Shore
cg22632352	chr5	1211076	SLC6A19	other_regul_region	S_Shelf;N_Shore;N_Shelf
cg18004338	chr3	196515326	SMCO1	promoter
cg23351583	chr2	204314196	DSTNP5	distal_enhancer
cg03743984	chr3	119678021	COX17	prox_enhancer	S_Shore
cg18019451	chr1	151773571	TDRKH	GeneBody
cg03084710	chr1	150630582	ENSA	TSS1500	S_Shore
cg18345219	chr1	43453413	HYI	prox_enhancer	N_Shore
cg03711129	chr2	70897632			N_Shore
cg23042148	chr2	25279171	DNMT3A	distal_enhancer	S_Shore
cg05395648	chr1	85580680	CCN1;CYR61	promoter;promoter	S_Shelf;Island
cg17657737	chr3	45183458	RPS24P8	distal_enhancer
cg13071069	chr3	12964414	IQSEC1	distal_enhancer	N_Shelf
cg21818470	chr2	176140247	HOXD-AS2	distal_enhancer	S_Shelf;N_Shore
cg08668909	chr2	183038684	NCKAP1	promoter	S_Shore
cg15331633	chr4	25093721			N_Shelf
cg24791965	chr4	101211145	MIR8066	distal_enhancer
cg23484358	chr3	196968449	PIGZ	prox_enhancer	Island;S_Shore
cg04646233	chr4	24480098
cg03393802	chr1	33273171	ZNF362	GeneBody	N_Shelf
cg12683533	chr4	184218106	ENPP6	TSS1500
cg19285508	chr1	9264956	H6PD	distal_enhancer	S_Shore;Island
cg04252242	chr4	38867497	FAM114A1;MIR574	TSS1500;TSS1500	N_Shore
cg00370968	chr1	113206764	LOC643441	TSS1500
cg27515966	chr1	246699418
cg13333087	chr4	112636912	ZGRF1;C4orf21;LARP7	promoter;promoter;promoter	Island
cg12152193	chr5	176527582	RNF44	distal_enhancer
cg20003179	chr1	159205505	DARC;ACKR1	prox_enhancer;prox_enhancer
cg05755889	chr1	3172512	PRDM16	GeneBody
cg10921802	chr3	190150700	RNU6-1109P	distal_enhancer
cg09863950	chr1	19664275	HTR6	prox_enhancer	N_Shore
cg27009475	chr2	109028908	EDAR	other_regul_region	N_Shelf
cg21758133	chr3	71130645	FOXP1	promoter
cg08941824	chr3	9952545	PRRT3;PRRT3	TSS200;TSS1500	S_Shore
cg19948457	chr4	101031649	MIR8066	distal_enhancer
cg18176336	chr1	9588529	TMEM201	prox_enhancer	N_Shore
cg10634273	chr1	84398480	DNASE2B	other_regul_region
cg25810062	chr4	83455781	HELQ;MRPS18C	promoter;promoter	Island
cg10810819	chr2	234959560	SH3BP4	GeneBody
cg22948094	chr3	41130885
cg13043378	chr4	183202141	WWC2	GeneBody
cg06899009	chr2	152586657	FMNL2	distal_enhancer
cg08955099	chr2	212031248	ERBB4	GeneBody
cg17060249	chr3	9987551	EMC3-AS1	prox_enhancer
cg23323627	chr1	153923405	GATAD2B;LOC101928059	TSS1500;exon1	S_Shore;Island
cg21775245	chr3	129688705	TMCC1	promoter
cg16529799	chr5	94941304	MCTP1	GeneBody
cg14568768	chr4	18022733	LCORL	prox_enhancer	S_Shore
cg21200841	chr4	102345750	SLC39A8	promoter	S_Shore
cg25703861	chr4	184009194	STOX2	GeneBody
cg05826458	chr2	111117454	ACOXL	GeneBody	N_Shore
cg09269619	chr4	719390	PCGF3;LOC124900172	GeneBody;GeneBody	N_Shore;N_Shore;N_Shelf
cg11497377	chr5	66169715	SREK1	distal_enhancer
cg22162312	chr2	47566137	KCNK12	distal_enhancer	N_Shelf
cg03985555	chr1	98263561	LOC124900404;LINC01776	GeneBody;GeneBody
cg27092594	chr2	226652630	MIR5702	distal_enhancer
cg12332558	chr5	149503278	CSNK1A1	GeneBody
cg18623263	chr2	171386398	METTL8	GeneBody
cg20540306	chr5	154407609	SAP30L-AS1	distal_enhancer	S_Shelf
cg05934211	chr1	155919967	SNORA80E	other_regul_region
cg05030450	chr5	168053848	TENM2	GeneBody
cg20529129	chr4	56246404	CRACD;CRACD;LOC101928760	TSS200;TSS1500;exon1
cg17319011	chr2	160280491	RBMS1	GeneBody
cg14044785	chr2	43333229	RNU6-958P	distal_enhancer
cg05374982	chr1	30903565	SDC3	distal_enhancer
cg05995460	chr4	730934	PCGF3;LOC124900172	GeneBody;GeneBody	Island
cg10152097	chr2	105583893
cg11034122	chr3	125161126	MIR5092	distal_enhancer
cg10488946	chr2	108491370	GCC2	GeneBody
cg20340501	chr2	232276815	DIS3L2	GeneBody
cg14496305	chr3	126156683	RNU1-30P	promoter
cg04869136	chr1	212351337	SNORA16B	TSS1500
cg14986357	chr1	44423194	RNF220	TSS1500
cg03889450	chr4	10080791	WDR1	GeneBody	S_Shelf
cg04246113	chr1	119773529
cg19183358	chr2	33728370	MYADML	promoter	S_Shore
cg10622911	chr1	47533104	ATP6V0E1P4	distal_enhancer	N_Shore
cg12690929	chr4	114366516
cg00428296	chr1	230378224	PGBD5	GeneBody
cg00181889	chr4	153340579			N_Shelf
cg03367387	chr3	197712463	KIAA0226;RUBCN	distal_enhancer;distal_enhancer
cg17494863	chr2	101022454	RPL31	distal_enhancer
cg14038594	chr1	159824135
cg24034347	chr1	61057244	NFIA	distal_enhancer	S_Shelf
cg25518132	chr2	63047341	EHBP1-AS1	prox_enhancer	S_Shelf;Island
cg06821774	chr3	197961297	IQCG	TSS1500	S_Shore
cg11856334	chr2	81195239			Island
cg03988380	chr2	10132867	RRM2	distal_enhancer
cg14084623	chr1	203055251	PPFIA4	GeneBody
cg07459181	chr2	148882921	KIF5C;KIF5C-AS1	GeneBody;GeneBody
cg02366479	chr1	235367496	TBCE	promoter
cg13605172	chr5	123423635	CEP120	promoter	Island
cg27223882	chr2	153388832	GALNT13	GeneBody
cg10111759	chr1	151827524	RORC	prox_enhancer
cg01917259	chr1	37948385	INPP5B	prox_enhancer
cg00118989	chr5	136366106	TRPC7	other_regul_region
cg01729401	chr1	1819121	GNB1	GeneBody
cg17866650	chr2	37571201	CDC42EP3-AS1	distal_enhancer
cg00377681	chr6	37134827	PIM1	distal_enhancer
cg04469059	chr5	135536406	NEUROG1	TSS1500	S_Shore
cg06574769	chr2	1540580	TPO;LOC124905966	GeneBody;GeneBody	Island
cg21790715	chr2	121018738	Y_RNA	distal_enhancer
cg16718139	chrX	107001705	MORC4	TSS1500	S_Shore
cg12668403	chr5	173645291	LINC01863	distal_enhancer
cg15963246	chr5	1569895			N_Shore
cg23999526	chr4	53055890	SCFD2	GeneBody
cg22377482	chr3	195220974	XXYLT1	GeneBody
cg09811861	chr1	23559519	ID3	promoter	Island;S_Shore
cg01084562	chr1	168139746	GPR161	distal_enhancer	S_Shelf
cg21585306	chr3	133758103	TF	GeneBody
cg03533382	chr5	127517436	PRRC1	promoter	N_Shore
cg13911480	chr4	48783901			S_Shelf
cg01147665	chr3	32104583	GPD1L	prox_enhancer	N_Shore
cg04412715	chr3	32167008	GPD1L	GeneBody
cg05293820	chr3	120908559	STXBP5L;STXBP5L;LOC105374069	TSS200;TSS1500;TSS1500	Island
cg12435854	chr1	70225841	SRSF11	GeneBody
cg00169111	chr1	36174293	MAP7D1	GeneBody	N_Shore
cg23097033	chr2	95165413	ZNF2	promoter	Island
cg00081602	chr5	73627132	ARHGEF28	prox_enhancer	S_Shore
cg27559097	chr2	144230176	GTDC1	distal_enhancer
cg08940984	chr1	202888485	RABIF	prox_enhancer	N_Shore
cg01244134	chr2	25203282	LINC01381	other_regul_region	N_Shore
cg13002222	chr3	103813625
cg02470874	chr3	160757548	PPM1L	prox_enhancer	S_Shore
cg26090469	chr5	132935757	AFF4	GeneBody
cg03901576	chr3	187403992
cg02994349	chr1	66534070	SGIP1	promoter	S_Shore
cg26864526	chr3	11136378	HRH1	prox_enhancer
cg20389131	chr1	111346493	CIMAP3;PIFO	promoter;promoter	N_Shore
cg25302172	chr2	66697277	LINC01797	GeneBody
cg11941230	chr2	109501507	RPL37P12	other_regul_region
cg02383302	chr3	138594484	CEP70	promoter	Island
cg14770958	chr3	111998946	TAGLN3	promoter
cg27043786	chr1	88462964	LOC105378839	exon1	Island
cg15203301	chr4	153083529
cg13935127	chr1	40663202	RIMS3	distal_enhancer	N_Shelf
cg15392111	chr4	139295109	NDUFC1	distal_enhancer	N_Shore
cg13855715	chr2	176565763
cg01938422	chr1	35193879	SFPQ	TSS1500	S_Shore;S_Shore
cg01360281	chr5	154690825	MIR1303	distal_enhancer	Island
cg23684507	chr4	6270151	WFS1	GeneBody	Island
cg16002810	chr5	141717312	LOC124901092	exon1
cg11528517	chr5	154859359	CNOT8;CNOT8;CNOT8	TSS200;TSS1500;exon1	S_Shore
cg05062148	chr1	25430695	MACO1;TMEM57	promoter;promoter	Island
cg01558324	chr5	69234655	CDK7	promoter	N_Shore
cg02695906	chr3	135924327
cg17461600	chr1	57517696	DAB1	GeneBody
cg19406878	chr2	221076268
cg04457631	chr4	7735026	SORCS2	GeneBody
cg25315806	chr5	126365551	LOC124901056;GRAMD2B	GeneBody;GeneBody
cg00508855	chr5	179860084	MRNIP-DT	prox_enhancer	S_Shore
cg14207728	chr1	66752203	TCTEX1D1;DYNLT5	prox_enhancer;prox_enhancer	N_Shore
cg01716527	chr3	170354981	SKIL	distal_enhancer	N_Shore
cg11676931	chr1	112006031	LINC01750	other_regul_region
cg12838168	chr3	194365113	LRRC15	distal_enhancer
cg09524658	chr3	129553813
cg03066577	chr3	157543413	C3orf55;SLC66A1LP	promoter;promoter	Island
cg23898859	chrX	55160959	FAM104B;VCF2	promoter;promoter	Island
cg02085276	chr1	222590096	TAF1A	prox_enhancer	S_Shore
cg21370966	chr3	150053747			S_Shelf
cg02634745	chr5	141228419			S_Shelf
cg01445479	chr1	54549466	ACOT11	prox_enhancer
cg16407924	chr2	1448488	TPO	distal_enhancer
cg03044239	chr3	138348211	MRAS	prox_enhancer	Island
cg21973248	chr5	138213347	CDC23	promoter
cg12825470	chr3	142450861	ATR	GeneBody	S_Shelf
cg08261617	chr1	248144915	OR2M5	TSS1500
cg10020897	chr1	167936492	DCAF6	promoter	Island;N_Shore
cg23923820	chr1	155297689	PKLR	distal_enhancer	S_Shore
cg07777203	chr5	150758608	DCTN4	promoter	N_Shore
cg01143607	chr1	39560775	PPIEL	prox_enhancer
cg26399819	chr5	56952406	MIER3	prox_enhancer	Island
cg09458384	chr5	3030857
cg11332400	chr5	14052258
cg03148693	chr2	204266201
cg26946836	chr2	70836956	CD207	TSS1500
cg04589881	chr5	102499368	SLCO6A1;LOC124901035	TSS1500;exon1	S_Shore
cg21895319	chr3	151156239	RNA5SP145	distal_enhancer
cg21244177	chr1	63330177	MIR6068	distal_enhancer	Island
cg11612040	chr2	66685487	LINC01798	GeneBody
cg20219911	chr3	52779636	ITIH1	prox_enhancer
cg24328054	chr1	19260053	MRTO4	GeneBody
cg25420028	chr4	155954006	CTSO;CTSO	TSS200;TSS1500	S_Shore
cg08947153	chr1	46198668	POMGNT1	prox_enhancer
cg00462316	chr4	108174073	LEF1-AS1	GeneBody	S_Shelf;S_Shore
cg13195569	chr4	140806965
cg18137512	chr1	53971755	HNRNPA3P12	distal_enhancer
cg08620695	chr5	50692233	PARP8	GeneBody
cg05276302	chr2	130253298	MED15P5	prox_enhancer	S_Shore;S_Shore
cg04864310	chr3	48445943	ATRIP;ATRIP-TREX1	TSS1500;TSS1500	N_Shore
cg04565067	chr1	68232816	WLS	prox_enhancer	S_Shore
cg00783137	chrX	104253904	ESX1	GeneBody	S_Shelf;N_Shore
cg26538682	chr3	32571344	DYNC1LI1	TSS1500	S_Shore
cg03095982	chr4	17708277	FAM184B	GeneBody	N_Shore
cg03084350	chr3	38023774	PLCD1	prox_enhancer	N_Shore
cg01693830	chr3	128071619	RNU2-37P	distal_enhancer	N_Shelf
cg01246617	chr5	54455663	HSPB3	promoter
cg05834895	chr3	69123052	LMOD3	TSS1500
cg08882612	chr1	3091204	PRDM16	GeneBody
cg09060469	chr1	204943467	NFASC	GeneBody
cg06489077	chr3	65546513	MAGI1	GeneBody	N_Shelf
cg22300806	chr2	119479856	SCTR;SCTR-AS1	GeneBody;GeneBody
cg04612203	chr4	1297594	MAEA	distal_enhancer
cg24360225	chr2	208163675	CRYGA;CRYGA	TSS200;TSS1500
cg11674933	chr1	36482712	CSF3R	GeneBody
cg26402405	chr5	149314248	AFAP1L1	GeneBody
cg20992319	chr2	224948477	DOCK10	prox_enhancer
cg00391575	chr3	138835176	PIK3CB	TSS1500	Island
cg00902763	chr3	184032902	HTR3D	other_regul_region
cg26454300	chr5	79243361	JMY	distal_enhancer
cg16000154	chr1	224356802	CNIH4	promoter	N_Shore
cg25355226	chr3	150603193	SERP1;SELENOT;SELT	promoter;promoter;promoter	N_Shore
cg05341549	chr1	9714684	PIK3CD	distal_enhancer	N_Shore
cg25151274	chr3	198081104	ANKRD18DP	prox_enhancer	Island
cg27037943	chr1	84506807	GNG5	promoter	Island
cg24715988	chr1	244074639
cg13692649	chr1	3433994	ARHGEF16	other_regul_region	N_Shore
cg12040278	chr2	37345253	QPCT	prox_enhancer	Island
cg19766624	chr3	62126132	ID2B	other_regul_region
cg01298304	chr1	26824819	ZDHHC18	prox_enhancer	N_Shore
cg01504248	chr4	76424695			S_Shelf
cg22381282	chr5	180792882	MGAT1	distal_enhancer	Island
cg05036103	chr1	92950353	FAM69A;DIPK1A	distal_enhancer;distal_enhancer
cg08602633	chr5	180138349	RASGEF1C	promoter	S_Shore
cg16075209	chr5	44808890	MRPS30;MRPS30-DT	promoter;promoter	N_Shore
cg20227627	chr2	45783587	PRKCE	GeneBody
cg24691911	chr2	150134802
cg19369529	chr1	77063388	MIR7156	other_regul_region
cg00117663	chrX	35798230	MAGEB16;MAGEB16	TSS200;TSS1500
cg20965866	chr4	184846014	MIR3945HG	distal_enhancer
cg01205165	chr1	204150638	ETNK2	GeneBody	N_Shore
cg13922494	chr5	107555059	EFNA5	distal_enhancer
cg22586996	chr5	159096899	EBF1	distal_enhancer	Island;N_Shelf
cg15837166	chr2	19902158	TTC32;TTC32	TSS200;TSS1500	Island
cg23189639	chr3	48632341	SLC26A6	GeneBody	N_Shelf
cg08166631	chr1	40133339			Island
cg16576033	chr1	235105306			S_Shore
cg10635396	chr5	87753687
cg15895782	chr1	214476882	PTPN14;PTPN14	TSS200;TSS1500
cg17008288	chr5	135570794	CXCL14	GeneBody
cg07262457	chr3	129058528	GP9	distal_enhancer
cg19910940	chr1	91139484	RPL5P6	distal_enhancer
cg20069969	chrX	101262507	DRP2	GeneBody
cg22695117	chr1	168387299	MIR557	distal_enhancer
cg04363282	chr2	233013259	NGEF	promoter
cg15628303	chr1	26282437	UBXN11	GeneBody	S_Shelf
cg00859178	chr1	162497418	UHMK1	TSS1500	N_Shore
cg03149313	chr1	226407633	PARP1	prox_enhancer	Island
cg18580327	chr3	53891954	SELK;SELENOK	promoter;promoter	Island
cg00556514	chr3	38025033	PLCD1	prox_enhancer	Island;N_Shelf
cg10002915	chr4	148448023			S_Shelf
cg17261712	chr5	176622060	MIR4281	distal_enhancer	S_Shore
cg04844267	chr4	1401153	NKX1-1	promoter	N_Shore
cg03198029	chr2	127673811	LIMS2	prox_enhancer	N_Shore
cg14457256	chrX	109734023	ACSL4;LOC105373311	TSS1500;exon1	S_Shore
cg18801579	chr5	1003782	LOC124900932	exon1	N_Shore
cg08794582	chr5	1524112	LPCAT1	promoter	Island
cg22314900	chr2	108533875	GCC2-AS1	prox_enhancer	Island
cg07645194	chr3	194686316	FAM43A	prox_enhancer	Island
cg03971808	chr4	3321106	RGS12	GeneBody	S_Shelf
cg19027636	chr5	177131657	NSD1	prox_enhancer	N_Shore
cg11002208	chr2	240623233	GPR35	distal_enhancer	Island
cg11171429	chr4	120923129	PRDM5	prox_enhancer	S_Shore
cg22009709	chrX	72182580	PIN4	GeneBody
cg14013053	chr2	99998609	AFF3	GeneBody
cg06993099	chr2	218956544			N_Shelf
cg07833951	chr1	234755726	LINC02961	distal_enhancer
cg06680762	chr5	73502497	BTF3	GeneBody	S_Shelf
cg13024761	chr2	120729720	GLI2	distal_enhancer
cg07564794	chr1	102161493	OLFM3	distal_enhancer
cg26188420	chr2	1237980	SNTG2	GeneBody
cg03815116	chr4	44652189	YIPF7	prox_enhancer
cg19241279	chr2	175310274
cg01189917	chr3	71584453	FOXP1	prox_enhancer	S_Shore;S_Shore
cg03810479	chrX	38807001	MID1IP1-AS1	distal_enhancer	S_Shore
cg15693793	chr1	8820598			S_Shelf
cg14892118	chr1	156591639	NAXE;APOA1BP	promoter;promoter	N_Shore
cg11395698	chr1	116493632	LOC112268235	GeneBody
cg17744883	chr5	2279272
cg03997232	chr5	134463935			N_Shore
cg06088575	chr3	405731	CHL1	GeneBody
cg15109449	chr1	12303202	VPS13D	distal_enhancer
cg01302669	chr3	49786677	IP6K1	promoter	Island
cg15546227	chr1	61080575	NFIA	prox_enhancer	S_Shelf;N_Shelf
cg08035749	chr2	145759766	METAP2P1	distal_enhancer
cg26610868	chr5	56456435
cg05332270	chr2	37157258	EIF2AK2	TSS1500	S_Shore
cg22838882	chr3	139233276	PISRT1	exon1
cg27083040	chr5	149430498	MIR145	promoter
cg05530641	chr2	67626545	LOC105374786	GeneBody
cg24557917	chr4	165058960	TRIM75	distal_enhancer
cg03192963	chr3	36993418	MLH1	promoter	Island
cg20335185	chr1	155745361	MSTO2P	prox_enhancer	N_Shore
cg20627099	chr1	11762239	C1orf167	promoter	Island
cg04130657	chr1	161133068	DEDD	prox_enhancer
cg22392857	chr1	151156612	TNFAIP8L2	promoter
cg00919126	chr4	186840247	LOC102723906	TSS1500
cg21813538	chr3	49930280	MON1A	promoter	S_Shore
cg14501596	chr5	1668302			S_Shore
cg15140322	chr1	224621254	CNIH3	GeneBody	S_Shelf;S_Shelf
cg27122431	chr5	19988739	CDH18	prox_enhancer
cg11888447	chr5	56409769	HMGN1P17	distal_enhancer
cg00213119	chr4	3523451	LRPAP1	GeneBody	S_Shore;N_Shore
cg09354556	chr3	47009851	NRADDP	prox_enhancer	Island
cg01285164	chr3	72886994	GXYLT2	prox_enhancer	N_Shore
cg08835755	chr4	1512590			S_Shore;Island;N_Shore
cg04976337	chr1	215083402	KCNK2	promoter	S_Shore
cg13263057	chr2	68130767	DNAAF10	GeneBody
cg08574758	chr4	672489	ATP5ME	GeneBody	N_Shore
cg14970046	chr5	1879907	IRX4	distal_enhancer	S_Shore;S_Shore;N_Shore
cg26925408	chr5	147833185	SPINK1	prox_enhancer
cg25237113	chr2	80324687	CTNNA2	distal_enhancer	S_Shelf
cg25444556	chr5	154610554	MIR3141	distal_enhancer	Island
cg25193276	chr1	41435975	LOC105378678	GeneBody
cg09881819	chr3	129315627	H1-10-AS1	prox_enhancer	Island
cg03541587	chr4	177558794	AGA-DT	distal_enhancer
cg05739167	chr2	110732270	ACOXL	prox_enhancer	N_Shore
cg22211092	chr3	156643795	TIPARP-AS1	distal_enhancer
cg00226984	chr2	238138664	KLHL30	promoter	N_Shore;N_Shelf
cg02529358	chr5	149406739	CARMN;MIR143HG	promoter;promoter
cg17486075	chr1	77322706	AK5	GeneBody
cg26396535	chr1	156077718	MEX3A	distal_enhancer	S_Shore;N_Shelf
cg12491738	chrX	118117614	KLHL13	prox_enhancer	S_Shore
cg18376306	chr1	75788823	SNORD45B	TSS1500
cg02789045	chr3	142926025	HLMR1	TSS1500
cg25451194	chr2	61180279	AHSA2P;AHSA2	distal_enhancer;distal_enhancer	S_Shelf
cg15076811	chr1	10940981
cg11675630	chr2	29033015	TOGARAM2	GeneBody
cg25104601	chr5	123454046
cg27629589	chr2	43067873	RNU6-242P	distal_enhancer	N_Shore
cg15133098	chr3	195921667	RNU2-11P	distal_enhancer
cg03818303	chr3	179267070	KCNMB3	promoter
cg19455953	chr2	206765349	FASTKD2;MDH1B	promoter;promoter	Island
cg25161170	chr2	39661133	TMEM178A	distal_enhancer
cg13088206	chr1	236795044	MTR	TSS1500	Island
cg24828358	chr5	107812304
cg02954884	chr1	6578444	ZBTB48	prox_enhancer	N_Shore
cg24892309	chr3	52690552	SNORD19B;SNORD19B;SNORD19C	TSS200;TSS1500;TSS1500
cg25882709	chr1	224330130	NVL	promoter	Island
cg03219792	chr1	59487155	FGGY	distal_enhancer
cg10510558	chr5	79994963	THBS4	GeneBody	S_Shelf
cg04566561	chr3	123585561	HACD2;MYLK-AS1	TSS1500;exon1	S_Shore
cg16652392	chr1	1894788	GNB1-DT	distal_enhancer	S_Shelf
cg18128495	chr5	177301619	RAB24	distal_enhancer	N_Shore
cg26810426	chr5	138213344	CDC23	promoter
cg10142837	chr4	110837780
cg02234043	chr4	870229	GAK	GeneBody	N_Shelf
cg02700894	chr3	12003975	SYN2	prox_enhancer	N_Shore
cg26687119	chr1	156858650	INSRR	prox_enhancer	N_Shore
cg21754727	chr3	47841533	MIR1226	distal_enhancer
cg04168479	chr2	152015910	CACNB4	GeneBody
cg16755630	chr4	47031257	GABRB1	prox_enhancer	N_Shore
cg12776902	chr4	143531326	SMARCA5	GeneBody
cg01048561	chr3	50674232	DOCK3	prox_enhancer	N_Shore
cg04072419	chr2	71019458
cg01910727	chr1	226654754	ITPKB-AS1	distal_enhancer
cg14872260	chr4	54229042	PDGFRA	promoter	S_Shore;S_Shore;N_Shore
cg23047415	chr5	33982103	SLC45A2	distal_enhancer
cg02523585	chr2	191364519	MYO1B	GeneBody
cg01676680	chr1	33179170	TRIM62	distal_enhancer	N_Shore
cg05118455	chr1	181795011	CACNA1E	GeneBody	N_Shelf
cg01458443	chr4	75392757
cg24007445	chr3	194503795
cg00082182	chr1	93449308	FNBP1L	prox_enhancer	S_Shore
cg27646965	chr2	237905390	SNORD39	distal_enhancer
cg02688760	chr1	182604596	RGS16	TSS1500	Island
cg00676801	chr2	191011947	STAT1	GeneBody	N_Shore
cg16153146	chrX	40154898	BCOR	GeneBody	Island;N_Shelf
cg01004017	chr2	120899771	GLI2	GeneBody
cg25610428	chr1	152785977	LCE1E	TSS1500
cg09986894	chr2	25255973	DNMT3A	distal_enhancer	S_Shelf;S_Shelf
cg23283216	chr2	73762328	DUSP11	GeneBody
cg14970434	chr1	147166546	PRKAB2	GeneBody
cg21201500	chr1	93879453	DNTTIP2	prox_enhancer	S_Shore
cg10676750	chr5	91313126	LUCAT1	GeneBody
cg04407474	chr1	52404314	PRPF38A;ORC1	TSS1500;exon1	Island
cg12401953	chr5	137300720	SPOCK1	distal_enhancer
cg23291376	chr2	20136521	RPS16P2	distal_enhancer
cg13945265	chr5	17802403	LINC02223	promoter
cg02291011	chr1	110967515	LRIF1	promoter	S_Shelf
cg06796096	chr1	231339447	SPRTN	GeneBody	S_Shore
cg00188055	chr6	32108302	TNXB	GeneBody
cg00567542	chr6	53962196	RP11-411K7.1	distal_enhancer
cg22607980	chr1	88891514	GTF2B	promoter	Island
cg20863949	chr2	70986488	TEX261	GeneBody
cg00418282	chr5	2740018	IRX2	exon1	Island;N_Shelf
cg04751133	chr5	171419269	FGF18	TSS1500	Island
cg13949259	chr5	160939694	LINC02159	TSS1500
cg19405883	chr5	34687460	RAI14	promoter
cg24325389	chr4	88524003	PIGY-DT	prox_enhancer	S_Shore
cg04777091	chr4	6048713	JAKMIP1	GeneBody
cg19858334	chr1	84755259			S_Shore
cg04421611	chr4	127780859	HSPA4L	prox_enhancer	N_Shore
cg17126573	chr1	244464082	CATSPERE	GeneBody	S_Shelf
cg03481509	chr5	172639961	NEURL1B	other_regul_region	N_Shore
cg16910448	chr1	21291290	ECE1	TSS1500	S_Shore
cg26511357	chr2	42085545	LOC105374531	GeneBody
cg09264282	chr1	86156712	COL24A1;COL24A1	TSS1500;exon1	S_Shore;Island
cg08120035	chr2	30650035
cg19178151	chr4	184017206	STOX2	GeneBody
cg06073417	chr3	119597826	PLA1A	promoter
cg14975547	chr2	75600492
cg16680214	chr1	154867507	KCNN3	prox_enhancer
cg14044057	chr2	28810430	SPDYA	TSS1500	N_Shore
cg10945885	chr1	22338574	PPIAP34	other_regul_region	N_Shelf
cg25535999	chr5	143377747	NR3C1	GeneBody
cg20143111	chr4	10671564	CLNK	distal_enhancer
cg10469791	chr4	42893223	GRXCR1	exon1
cg22845236	chr5	140875864	PCDHA12;LOC112267934	exon1;exon1	Island;N_Shore
cg09964204	chr3	66038668	MAGI1	promoter	Island
cg20725704	chr2	10810112	PDIA6	GeneBody	N_Shelf
cg23210881	chr2	63443661	WDPCP	GeneBody
cg05954276	chr5	123512057	CSNK1G3	promoter	Island
cg00433890	chrX	20262053	RPS6KA3	other_regul_region	N_Shelf
cg26881360	chr5	113286436	MCC	distal_enhancer
cg05036846	chr1	24322494	GRHL3-AS1	prox_enhancer	Island
cg18694936	chr3	112639504	CCDC80	prox_enhancer
cg02457750	chr1	200042145	NR5A2	TSS1500	S_Shelf;S_Shore;S_Shore;N_Shore
cg07850323	chr3	3031592	CNTN4-AS1	distal_enhancer
cg24076778	chr1	151540186	TUFT1	promoter	Island
cg12396057	chr1	167539647
cg21271961	chr1	94820224	SLC44A3;SLC44A3-AS1;LINC01057	promoter;promoter;promoter	Island
cg14742148	chr4	22516424	ADGRA3;GPR125	prox_enhancer;prox_enhancer	Island
cg24141863	chr4	176065694	WDR17;WDR17	TSS200;TSS1500	N_Shore
cg24497713	chr4	176242016	ASB5	TSS1500
cg26420185	chr1	111140804	DRAM2	TSS1500	S_Shore
cg03681926	chr1	83860502	LINC01725	prox_enhancer	N_Shore
cg22877024	chr5	143642104
cg01932308	chr1	3421236	PRDM16	GeneBody
cg24367967	chr2	232885345	NGEF	GeneBody
cg02251243	chr2	73983730	TET3	prox_enhancer	N_Shore
cg08180070	chr2	109031502	RANBP2	GeneBody	Island
cg18345456	chr1	214002352	PROX1	distal_enhancer
cg23730109	chr3	73681949	LOC105377164	GeneBody
cg22944122	chr2	148021766	ORC4	promoter	S_Shore
cg02105211	chr3	4583504	ITPR1	distal_enhancer
cg10039523	chr1	12457779	VPS13D	GeneBody
cg20327820	chr4	78058653	FRAS1	prox_enhancer	S_Shore;N_Shore
cg05081778	chr2	70948930	ATP6V1B1-AS1	prox_enhancer
cg20967887	chr1	230323368	PGBD5	GeneBody
cg22900071	chr2	241756188	D2HGDH	GeneBody
cg17480254	chrX	126819861	PRR32	promoter
cg03519931	chr1	22139644	LOC105376845	TSS1500	N_Shelf
cg19836145	chr5	167571723	TENM2	GeneBody
cg23024047	chr3	5464296
cg21358380	chr2	70126653	LINC01816	prox_enhancer	S_Shelf;S_Shore
cg00785482	chr1	207885641	CD34	GeneBody
cg02098923	chr1	167820408	ADCY10	GeneBody	Island
cg09866695	chr1	221574104
cg20644626	chr4	73408636	ALB	distal_enhancer
cg04837101	chr2	85542474	MAT2A	GeneBody	S_Shelf
cg19905837	chr4	109560156	CCDC109B;MCUB	promoter;promoter	Island
cg03554158	chr4	4321594	ZBTB49	GeneBody
cg18937014	chr1	116942312	PTGFRN	GeneBody	N_Shelf
cg11338178	chr3	72597846	LOC105377161	GeneBody
cg21618635	chr4	1983223	MIR943	distal_enhancer	N_Shelf
cg15837280	chr5	136079569	VTRNA2-1	prox_enhancer	Island;N_Shore
cg27606618	chr3	61841174	PTPRG	GeneBody
cg02795029	chr1	209937712	SYT14	prox_enhancer	N_Shore
cg03267502	chr4	169613379	NEK1	prox_enhancer	S_Shore
cg02628795	chr1	229407856	LOC124904541	exon1	Island
cg15990632	chr1	158013403	KIRREL1	GeneBody
cg24508611	chr4	155666871	GUCY1A1;GUCY1A1	TSS1500;exon1	N_Shore
cg24086442	chr1	1752872	SLC35E2A	distal_enhancer	N_Shore
cg03921357	chr1	3892867	C1orf174	distal_enhancer	S_Shore
cg00076307	chr5	128965274	SLC27A6	prox_enhancer	Island
cg02146933	chr5	90470150	MBLAC2	GeneBody	N_Shelf
cg26131881	chr2	61536234	XPO1	prox_enhancer	N_Shelf
cg15717637	chr5	123511072	CSNK1G3	TSS1500	N_Shore
cg21783847	chr1	167553185	CREG1	prox_enhancer	N_Shore
cg03499234	chr1	47444567	FOXD2	distal_enhancer	Island
cg15963499	chr1	178399374	RASAL2	GeneBody
cg04576025	chr5	1386435			Island
cg13663911	chr2	15042554	NBAS	GeneBody
cg11809107	chr2	3779192	DCDC2C	GeneBody
cg03782584	chr2	138501170	SPOPL-DT	prox_enhancer	N_Shore
cg27376548	chr3	32296800	CMTM8	GeneBody
cg22045975	chr1	2372721	MORN1	GeneBody	Island
cg14554716	chr5	115849512	AP3S1	distal_enhancer
cg03155733	chr4	122377861	ADAD1	TSS1500	N_Shore
cg23210971	chr4	87128123	AFF1	GeneBody
cg24441577	chr1	209564831
cg20790367	chr1	31019646	PUM1	GeneBody
cg17145370	chr2	63057962	OTX1	distal_enhancer	S_Shelf;S_Shore;S_Shore;N_Shore
cg14028272	chr1	229397475
cg03469514	chrX	84934119	UBE2DNL;UBE2DNL	TSS200;TSS1500	Island
cg18067420	chr2	70688078	ADD2	GeneBody
cg05554866	chr4	82285381	LOC105377308;LOC105377308	TSS200;TSS1500	S_Shore
cg17861477	chr1	7854083	UTS2	TSS1500
cg25106844	chr5	75237055	ANKRD31	promoter	Island
cg04145287	chr1	26225611	LOC124903882;ZPLD2P	TSS1500;exon1	Island
cg02005758	chr3	128735887	RAB7A	GeneBody
cg25747192	chr3	50340992	ZMYND10-AS1	promoter	S_Shelf;Island
cg12618587	chrX	126820263	PRR32	GeneBody
cg24951824	chr3	50182737	GNAT1	distal_enhancer
cg02021180	chr3	66011234	LOC124900543	exon1
cg22862450	chr1	39559739	PPIEL	promoter
cg26791242	chr1	87131212	LINC01140	prox_enhancer	N_Shore
cg01899355	chr2	61691060			N_Shelf
cg25703346	chr2	153872676	GALNT13	prox_enhancer	S_Shore;Island;N_Shore
cg12664749	chr1	199748336
cg13301454	chr5	146620730	RNA5SP196	distal_enhancer
cg23362554	chr4	139177455	ELF2	promoter	Island
cg00597225	chr2	127892256	LOC107985944	GeneBody
cg02783662	chr1	212431924	NENF	TSS1500	N_Shore
cg02351674	chr2	2653246			S_Shelf
cg03413303	chr1	9610076	TMEM201	distal_enhancer	N_Shore
cg00178122	chr1	151067371	CDC42SE1	distal_enhancer	N_Shelf
cg11804725	chr3	16063756
cg24001468	chr2	62673914	EHBP1	exon1
cg04688917	chr3	179322681	ZNF639	prox_enhancer	Island
cg17023395	chr2	63661712	WDPCP	GeneBody
cg14790876	chr1	2881715
cg03044725	chr1	43590520	KDM4A	distal_enhancer	N_Shore
cg11532131	chr2	241850073	PDCD1	GeneBody	S_Shore;N_Shelf
cg09353758	chr3	47779362	SMARCC1	GeneBody	N_Shelf
cg04080417	chr5	1859678	LOC124901163	exon1	S_Shore
cg04161413	chr2	98608755	UNC50	promoter	Island
cg05044706	chr2	96860876	ANKRD39	distal_enhancer	N_Shore;S_Shelf;N_Shelf
cg11543686	chr2	227699592	SLC19A3	GeneBody
cg18281939	chr5	78488072	LHFPL2	distal_enhancer
cg07170222	chr1	211675910	NEK2;NEK2-DT	promoter;promoter	S_Shore
cg08839186	chr3	13570544	FBLN2	prox_enhancer	Island
cg20390515	chr2	950011	SNTG2-AS1	prox_enhancer	Island
cg14734200	chr3	9739191	BRPF1	GeneBody
cg13776884	chr2	175744140	EXTL2P1	distal_enhancer
cg22170599	chr1	161017941	F11R	distal_enhancer	N_Shelf
cg25516235	chr5	151793408	ATOX1	other_regul_region
cg10190339	chr5	143450239
cg25447806	chr3	157120307	LINC00880	distal_enhancer	Island
cg24972297	chr4	152935961	FHDC1	prox_enhancer	Island
cg11467639	chr1	16168004	RP11-276H7.3	distal_enhancer	Island
cg04069576	chr3	124888273	ITGB5	TSS1500	S_Shore
cg09115473	chr5	14440882	TRIO	distal_enhancer
cg03889876	chr1	244971290	LOC124900416;LOC101928068	TSS1500;TSS1500	Island
cg22684507	chr1	176181568	COP1	GeneBody
cg25654677	chr2	1922899	MYT1L	distal_enhancer
cg06574139	chr3	126969786
cg11532054	chr1	173052055	TNFSF18	TSS1500
cg18031930	chr4	87679314	LOC105377323	GeneBody
cg24806812	chr4	71769485	RNA5SP163	distal_enhancer
cg08543849	chr1	16134918	EPHA2-AS1	distal_enhancer	N_Shelf
cg08019718	chr3	155023541	MME	TSS1500
cg15729578	chr3	195849519	LINC01983	distal_enhancer
cg00167670	chr4	13921320	LINC01182;LOC107986182	GeneBody;GeneBody
cg18883317	chr5	6349287	LINC02145	distal_enhancer
cg03530925	chr1	58700176	MYSM1	promoter
cg26394466	chr2	9143011	LOC105373417	TSS1500
cg00137634	chr6	26055555	H1-2	prox_enhancer	N_Shore
cg03645748	chr2	241929760	FAM240C	distal_enhancer	N_Shelf
cg01449425	chr3	182239301
cg02976543	chr2	238288966	PER2;PER2;LOC112268433	TSS200;TSS1500;exon1	Island
cg16955498	chr3	39412521	SNORA62	prox_enhancer
cg04297406	chr4	16607890	LDB2	GeneBody
cg25520939	chr4	44726017	GNPDA2	GeneBody	Island
cg04409319	chr1	160804900	LY9	GeneBody	S_Shelf
cg11931776	chr3	13854759	WNT7A	distal_enhancer	Island
cg21057266	chr4	188279374	RPL7AP27	other_regul_region	N_Shelf
cg00036011	chr6	26271490	H3C8	promoter	S_Shore;N_Shore;N_Shore
cg03538717	chr3	79019291	ROBO1	promoter	Island
cg00903438	chr2	207891475	PLEKHM3	GeneBody
cg00831233	chr2	222318549	CT75;AC010980.2	prox_enhancer;prox_enhancer	Island
cg01947769	chr1	2430964	PLCH2	GeneBody	S_Shelf;N_Shelf
cg08475096	chr4	157222598	GRIA2	prox_enhancer	Island;S_Shore
cg21271026	chr5	508070	SLC9A3	GeneBody	S_Shore;Island
cg23817981	chr3	32951571	CCR4	promoter
cg26017679	chr4	148015553	ARHGAP10	GeneBody
cg11810272	chr2	177268039			S_Shelf
cg16727986	chr1	100133149	TRMT13;SASS6	promoter;promoter	Island
cg04124962	chr1	108749209	STXBP3	distal_enhancer	S_Shelf
cg03369432	chr5	180015399	MIR340;MIR340	TSS200;TSS1500
cg02282833	chr5	32726083	NPR3	distal_enhancer
cg08624726	chr5	141182459	PCDHB16	promoter	S_Shelf;N_Shore
cg16660345	chr4	1010759	FGFRL1	prox_enhancer	Island;N_Shelf
cg24482544	chr1	160401665	VANGL2	prox_enhancer	S_Shore
cg03008727	chr2	27212851	ATRAID	prox_enhancer	Island
cg27088716	chr1	45011349	HECTD3	promoter	Island
cg17876641	chr1	200991013	KIF21B	GeneBody
cg18083817	chr1	43936088	ARTN	GeneBody	S_Shelf;Island
cg12671030	chr2	109031500	RANBP2	GeneBody	Island
cg15719025	chr1	28552635	TRNAU1AP	prox_enhancer	N_Shore
cg02691343	chr3	105352530	ALCAM	distal_enhancer	N_Shore
cg22604940	chr3	20186433	SGOL1;SGO1;SGO1-AS1	promoter;promoter;promoter	Island
cg18396527	chr5	1225240	SLC6A18	other_regul_region	N_Shore
cg21767036	chr5	138275231	GFRA3	prox_enhancer	S_Shore
cg18179453	chr1	30776706	LOC105378621	GeneBody	S_Shelf
cg09270272	chr2	239067271	MIR4440	other_regul_region	S_Shore
cg20794334	chr2	131040399	SMIM39	distal_enhancer	Island
cg14055153	chr2	140894816	LRP1B	GeneBody
cg10960433	chr5	143170910	ARHGAP26	GeneBody
cg19449917	chr3	157105567	LINC00881	distal_enhancer
cg08663890	chr1	111203655	DENND2D	prox_enhancer	N_Shore
cg21270648	chr1	31644477	RP11-73M7.9	prox_enhancer	N_Shore
cg17563235	chr3	54123698	CACNA2D3	prox_enhancer	S_Shelf;S_Shore
cg22821574	chr3	174821299	NAALADL2	GeneBody
cg02532017	chr2	241035500	SNED1;SNED1-AS1	GeneBody;GeneBody	Island
cg00407820	chr6	149860959	RAET1E-AS1	distal_enhancer	N_Shelf
cg24046616	chr2	88128111	FABP1	promoter
cg24116317	chr5	172107712	STK10	distal_enhancer
cg13934560	chr1	90963223	ZNF644	GeneBody
cg10656016	chr3	111729359	PHLDB2	distal_enhancer
cg24000087	chr1	203051532	PPFIA4	prox_enhancer
cg02181220	chr2	219417841	DES	TSS1500	N_Shore
cg02884773	chr4	145525119	SMAD1-AS1	distal_enhancer
cg20992354	chr1	179595851	TDRD5	GeneBody	S_Shelf
cg21553656	chr3	49531946	BSN-DT	distal_enhancer
cg06025835	chr5	77211473	PDE8B	prox_enhancer	S_Shore
cg08690336	chr2	241734219	D2HGDH	prox_enhancer	N_Shore
cg16179048	chr2	106919693	PPP1R2P5	distal_enhancer
cg24396741	chr1	201955259	TIMM17A	promoter	Island
cg05629350	chr1	40288516	ZMPSTE24	GeneBody
cg23812195	chr1	99966110	SLC35A3	distal_enhancer	N_Shelf
cg23229110	chr1	162755287	DDR2	GeneBody
cg09319656	chr1	205347904	KLHDC8A	GeneBody	S_Shelf
cg09668639	chr2	231511969	LINC00471	GeneBody	N_Shelf
cg03221984	chr1	108870545
cg23574281	chr2	47716	FAM110C	prox_enhancer	S_Shore
cg05595429	chr1	222586295	TAF1A	GeneBody	N_Shelf
cg11992015	chr2	110119097	MALL	TSS1500	S_Shelf
cg15448990	chr4	87490345	SPARCL1	GeneBody
cg22532907	chr1	87472798	RNA5SP52	distal_enhancer
cg16942931	chr3	45079257	LOC124906233	GeneBody
cg07898887	chr1	62047221	PATJ	GeneBody
cg02621528	chr3	133745203	TF	prox_enhancer	N_Shore
cg24608218	chr5	17219130	BASP1	prox_enhancer	S_Shore
cg03404279	chr4	125316442	FAT4	prox_enhancer	Island
cg15597069	chr5	1059326	MIR4635	distal_enhancer	S_Shelf;N_Shore;N_Shore
cg18884384	chrX	9944840	CLDN34	distal_enhancer	Island
cg07370905	chr3	113297063	CFAP44;SPICE1-CFAP44	GeneBody;GeneBody
cg27144766	chr5	151225416	CCDC69	TSS1500	S_Shore
cg25032991	chr2	159124640	MIR6888	distal_enhancer
cg10386194	chr1	200673255	DDX59-AS1	GeneBody	S_Shelf
cg16915676	chr2	62507735	RPL37P13	promoter	S_Shore
cg01287850	chr4	78397892	FRAS1	GeneBody
cg00075698	chr6	15520706	5S_rRNA	prox_enhancer	S_Shelf
cg04380873	chr3	184371955	THPO	GeneBody
cg27261597	chr1	209431033	MIR205	prox_enhancer
cg15026099	chr1	66754749	DYNLT5	exon1	S_Shelf
cg22553634	chr3	193771444	LOC105374282	GeneBody
cg15854666	chrX	25011243	ARX	GeneBody	S_Shelf;N_Shore
cg27430624	chr2	205439338	PARD3B	GeneBody
cg14820199	chr4	11427791	HS3ST1	GeneBody	Island;N_Shore
cg26236440	chr2	112584370	CHCHD5	promoter	Island
cg19139343	chr3	97747522	EPHA6;LOC124906256	GeneBody;GeneBody
cg17964921	chr5	871930	BRD9	other_regul_region
cg03850057	chr1	118185354	SPAG17	promoter	Island
cg27227507	chr2	231681432			Island
cg06191165	chr1	82125852	LPHN2;ADGRL2	distal_enhancer;distal_enhancer
cg01196712	chr3	168094722	GOLIM4	exon1	N_Shore
cg14671809	chr3	55524185	ERC2	GeneBody
cg06814944	chr3	8661096	SSUH2	distal_enhancer
cg13385744	chr2	199380460	SATB2	GeneBody
cg26226650	chr3	50238833	GNAI2	prox_enhancer	S_Shelf;S_Shore
cg22044319	chr5	116446765	SEMA6A-AS1	prox_enhancer	N_Shore
cg04926134	chr2	164621742	GRB14	prox_enhancer	Island
cg01053213	chr1	6634766	THAP3	distal_enhancer
cg25974484	chr1	226975999	COQ8A	GeneBody	N_Shore
cg04313995	chr2	17931510	KCNS3	GeneBody
cg13974394	chr5	1882074	IRX4	prox_enhancer	S_Shelf;S_Shelf;Island
cg11379756	chr3	74532097	CNTN3	GeneBody
cg11178863	chr1	13513290	LOC107984918;LRRC38	exon1;exon1	Island
cg11600721	chr5	73565611	ANKRA2;UTP15	promoter;promoter	Island
cg25993931	chr4	13307981	HSP90AB2P	distal_enhancer
cg04900882	chr3	126306137	KLF15	GeneBody
cg18765133	chr3	195584983	APOD	TSS1500
cg24498180	chr1	46671554	TEX38	TSS1500	S_Shelf
cg18113084	chr3	4977809	BHLHE40	prox_enhancer	N_Shore
cg17023923	chr1	20354338	VWA5B1	GeneBody
cg23228279	chr1	7697314	CAMTA1;LOC105376689	GeneBody;GeneBody
cg13716840	chr5	956461			N_Shelf
cg05643110	chr3	155854519	SLC33A1;LOC105374174;SLC33A1	TSS200;TSS1500;TSS1500	N_Shore
cg25607948	chr1	91542330	WDR82P2	distal_enhancer	N_Shelf
cg05973132	chr2	239530200			S_Shelf;N_Shelf
cg12154264	chr5	174910515	NIFKP2	promoter
cg20745620	chr5	172776951	LOC105377730	GeneBody
cg25390440	chr2	126655793	GYPC	prox_enhancer	N_Shore
cg17748861	chr2	133253303	NCKAP5	GeneBody
cg22629170	chr1	25820783	MTFR1L	promoter	Island
cg07600998	chr1	147673992	ACP6	distal_enhancer	S_Shelf
cg20208384	chr3	125212318	SLC12A8	prox_enhancer	Island
cg14917874	chr2	235032875	SH3BP4	GeneBody
cg03326608	chr5	145936517	SH3RF2	promoter	N_Shore
cg23213872	chr1	242449901	PLD5	prox_enhancer
cg23194346	chrX	49177479	PLP2	distal_enhancer	S_Shore
cg15383141	chr2	75651201	SUPT4H1P1	prox_enhancer	S_Shelf
cg05607079	chr3	72338786
cg13480465	chr4	16794134	LDB2	GeneBody
cg23688479	chr5	42756749	CCDC152	promoter
cg16363104	chr3	111762494	PHLDB2	GeneBody
cg21216100	chr2	159088188	TANC1	TSS1500
cg26876242	chr5	149735522	PPARGC1B	GeneBody	S_Shelf
cg23146833	chr3	171458077	LOC102724479;LOC124906303	TSS1500;exon1	N_Shore
cg09442556	chr1	2307626	SKI	GeneBody	S_Shelf;Island
cg03627881	chr3	134937987	EPHB1	distal_enhancer
cg04109359	chr3	15069287			S_Shelf
cg00041901	chr6	109382606	CD164	promoter	Island
cg13927832	chr4	7435134	PSAPL1	promoter
cg10505580	chr1	31773059	BAI2;ADGRB2	distal_enhancer;distal_enhancer	Island
cg20952257	chr5	171647403
cg21746711	chr3	52401282	BAP1	GeneBody
cg20967818	chr3	101724575	CEP97	promoter	N_Shore
cg15364450	chr3	66133479	SLC25A26	prox_enhancer
cg22115977	chr2	27053424	AGBL5	GeneBody	S_Shore
cg08530000	chr2	73075576	SFXN5	distal_enhancer	S_Shelf
cg02817007	chr3	50341903	RASSF1	TSS1500	S_Shelf;S_Shore;N_Shelf
cg16334383	chr5	56615904	C5orf67	distal_enhancer
cg17200850	chr5	175680094	HRH2	distal_enhancer
cg03046705	chr5	132410370	CARINH	TSS1500	N_Shore
cg01021631	chr1	56437017	LOC124904185	GeneBody
cg09151521	chr3	138115749	DZIP1L	promoter	Island
cg21128787	chr2	10936094
cg14515203	chr1	173476778	PRDX6-AS1	prox_enhancer	N_Shore
cg02258002	chr3	119404736	LOC124906273	exon1	S_Shelf
cg24930774	chr4	174283947	CEP44	promoter	Island
cg04598328	chrX	135036421			S_Shelf
cg05235192	chr4	2008052	NELFA	prox_enhancer	Island
cg05529343	chr3	22370633	ZNF385D	GeneBody	N_Shore
cg19102412	chr2	120466751	LINC01101	TSS1500
cg08718108	chr5	178937360			N_Shelf
cg00707129	chr2	213848748	MIR4438	distal_enhancer
cg10590842	chr4	148162804	NR3C2	GeneBody
cg25617519	chr2	23445598	KLHL29	distal_enhancer
cg01925156	chr2	239011584	MIR4440	promoter	S_Shelf
cg16985288	chr1	226827755	LOC124904530	exon1
cg19865770	chr1	221337547	LINC02817	prox_enhancer
cg15087740	chr1	247948835	OR2L8;OR2L8	TSS200;TSS1500
cg04370174	chr4	8205523	SH3TC1	prox_enhancer
cg26085987	chr2	96564639
cg22668995	chr3	168840852
cg03803619	chr3	40525182	ZNF621	prox_enhancer	Island
cg17510786	chr1	1180349	TTLL10	promoter
cg16572957	chr1	2882789
cg01647019	chrX	14529496	GLRA2	promoter
cg09626521	chr3	114214257
cg27451581	chr1	18480023	KLHDC7A	TSS1500	N_Shelf
cg15970897	chr2	239803850
cg19078903	chr1	20786228	HP1BP3	exon1	Island
cg19638572	chr1	206559811	RASSF5	distal_enhancer	S_Shelf
cg08549011	chr5	133247437	FSTL4	GeneBody
cg12437148	chr1	236396005	EDARADD	prox_enhancer	S_Shore
cg08165340	chr2	153060855
cg08996334	chr3	114551800	ZBTB20	GeneBody
cg23047671	chr5	3393758	LINC02162	distal_enhancer
cg09463650	chr3	115659539	GAP43	GeneBody	S_Shore
cg20947849	chr1	7454172	CAMTA1-AS1	distal_enhancer
cg20203592	chr3	111872535	PHLDB2	distal_enhancer
cg19842091	chr5	180139792	RASGEF1C	prox_enhancer	S_Shelf
cg06142743	chr2	239195209	MGC16025	exon1
cg04665639	chr2	72887882	SPR	prox_enhancer	S_Shore
cg02955940	chr4	47839297	CORIN	prox_enhancer	S_Shore
cg21490561	chr3	36993334	MLH1	promoter	Island
cg07157700	chrX	134659445	PLAC1	TSS1500
cg11397606	chr1	66685706	SGIP1	GeneBody
cg21764043	chr5	149859551	PDE6A	GeneBody
cg26690648	chr5	38549112	LIFR	distal_enhancer
cg02077977	chr1	231240878	GNPAT	TSS1500	N_Shore
cg04016621	chr3	141777105	GRK7	prox_enhancer	N_Shore
cg06642677	chr1	203860647	SNRPE	prox_enhancer	N_Shore
cg16904859	chr1	206676650	MAPKAPK2	distal_enhancer
cg07640412	chr3	43285870	SNRK	prox_enhancer	N_Shore
cg00493242	chr4	20658475	LOC105374515	exon1
cg18814227	chr2	179181276	SESTD1	distal_enhancer
cg22864500	chr2	28269079	BABAM2;LOC124907745	GeneBody;GeneBody
cg13870982	chr1	1088832	C1orf159	distal_enhancer	S_Shore;Island;N_Shelf;N_Shelf
cg17750252	chr2	135809584	Y_RNA	other_regul_region
cg04001714	chr2	95350069	KCNIP3	GeneBody	S_Shelf
cg02466801	chr2	236158825			N_Shore
cg13312387	chr2	231530589	NMUR1	promoter	Island
cg00275449	chr3	195441398	ACAP2	prox_enhancer	N_Shore
cg14884445	chr3	185589009	SENP2	GeneBody	S_Shelf
cg00538247	chr1	7053329	CAMTA1	GeneBody
cg04311961	chr1	77081820
cg26787020	chr1	174998952	CACYBP	promoter	N_Shore
cg08058988	chr3	46580446	CRIPTO	GeneBody	S_Shelf
cg21153342	chr3	186426821
cg26060569	chr5	142325013	SPRY4	promoter	Island;N_Shore
cg05585475	chr5	140635608	CD14	prox_enhancer	S_Shelf;N_Shelf
cg14212891	chr1	212559857			S_Shore
cg25493276	chr5	3854963			S_Shore
cg09551145	chr1	11730534	AGTRAP	distal_enhancer
cg00080418	chr2	86842023	ANAPC1P1	distal_enhancer
cg06091475	chr5	80568104	ANKRD34B	distal_enhancer	N_Shore
cg07793905	chr2	173080322	MAP3K20;MLTK	distal_enhancer;distal_enhancer	S_Shelf
cg26682922	chr1	50414478			N_Shore;N_Shore;N_Shelf;N_Shelf
cg01357178	chr1	145879372	ANKRD35	other_regul_region
cg24756642	chr2	1593351
cg18023666	chr5	173721151	LINC01484	GeneBody
cg14789529	chr1	206768119	IL19	distal_enhancer
cg01849903	chr3	127544804	LINC02034	distal_enhancer	N_Shelf
cg04844016	chr2	65432014	SPRED2	exon1	Island;N_Shelf
cg25103275	chr1	110482453	CYMP	prox_enhancer
cg11385684	chr2	12718478	TRIB2	prox_enhancer	Island
cg19497709	chr3	129275967	COPG1	GeneBody	N_Shelf
cg16393905	chr1	201636605	LOC124904482	exon1
cg00972761	chr1	216174870	USH2A	GeneBody
cg21908110	chr3	50340324	RASSF1	prox_enhancer	S_Shelf;N_Shore
cg18480906	chr5	14014060			S_Shelf
cg14825033	chr4	122148563			N_Shelf
cg13394864	chr2	96897996	FAM178B	promoter
cg10395317	chr2	161416500	TBR1	exon1	S_Shore;N_Shore;N_Shelf
cg16686279	chr1	4027166
cg11872231	chr2	144234785	GTDC1	prox_enhancer
cg11125315	chr2	47575578	KCNK12	other_regul_region	S_Shelf
cg13154614	chr2	158183825	CCDC148-AS1	distal_enhancer
cg00753748	chr3	134334299
cg24427243	chr1	12068043	TNFRSF8	distal_enhancer	S_Shelf
cg15092168	chr5	63962046	HTR1A	prox_enhancer	Island;S_Shelf
cg02752882	chr1	211133878	KCNH1-IT1;KCNH1	TSS1500;exon1	Island
cg21653464	chr2	27310626	MPV17	GeneBody	S_Shelf
cg00128100	chr6	30688317	PPP1R18;PPP1R18	TSS1500;exon1	S_Shore;N_Shelf
cg18309528	chr4	158672623	ETFDH	prox_enhancer	S_Shore
cg11753124	chr1	222302675
cg09072560	chr1	32336617	MARCKSL1	prox_enhancer	Island
cg19238875	chr3	61626544	PTPRG;LOC124909388	GeneBody;GeneBody
cg07603744	chr2	70995395	TEX261	TSS1500	S_Shore
cg01383274	chr2	7431110	LOC100506274	GeneBody	Island
cg23729443	chr1	156242049	BGLAP	promoter	N_Shelf
cg07300292	chr2	6498917	PIK3CDP1	distal_enhancer	S_Shelf
cg26929645	chr5	180847871	ZFP62	GeneBody
cg22467473	chr5	95720668	RHOBTB3	distal_enhancer
cg17265358	chr4	787484	LOC105374339	TSS1500	S_Shore
cg21444593	chr1	235129028	TOMM20	promoter	Island
cg08227698	chr3	120094717	GSK3B-DT	promoter	Island
cg27251686	chr2	62486876	TMEM17	GeneBody
cg24658349	chr1	1268070	UBE2J2	distal_enhancer	Island
cg05618201	chr2	218869888	WNT6	GeneBody	N_Shore;N_Shelf
cg15191795	chr4	8725748
cg13291296	chr4	22388503	ADGRA3	GeneBody
cg16186396	chr3	178351864	LOC105374235	GeneBody
cg17156011	chr1	224169579
cg11797228	chr1	151347306	RFX5	promoter	S_Shore
cg10561983	chr2	23231561
cg14615660	chr5	134412091	CDKN2AIPNL	promoter	Island
cg03596450	chr1	155857291	GON4L	promoter	N_Shelf;N_Shelf
cg10110884	chr3	151814273	AADAC	exon1
cg27529555	chr1	205356731	KLHDC8A	promoter
cg00760272	chr2	43839903	ABCG5	TSS1500
cg25723394	chr1	214552256	PTPN14	TSS1500	S_Shore
cg21032661	chr2	74145671	BOLA3	GeneBody	N_Shelf
cg18519103	chrX	101188011	YWHAQP8	distal_enhancer	N_Shelf
cg13446366	chr1	109512650	LOC105378893	GeneBody	S_Shelf
cg14280658	chr1	23555263	ID3	distal_enhancer	Island;N_Shelf;N_Shelf
cg00063699	chr1	214450899	PTPN14	GeneBody
cg01907016	chr1	2054061	PRKCZ	distal_enhancer	S_Shelf
cg03985874	chr2	241499316	STK25	distal_enhancer
cg25922969	chr5	177366940	RGS14	distal_enhancer	S_Shelf;N_Shore
cg09273112	chr2	86505290	RNU6-640P	other_regul_region
cg04288299	chr4	1987098	MIR943	TSS1500	S_Shore
cg07827304	chr1	37540364	SNIP1	GeneBody
cg02211783	chrX	116463666	CT83	prox_enhancer
cg07365071	chr1	112464099	MIR4256	distal_enhancer	N_Shelf
cg17937070	chr2	102149862	IL1R1	distal_enhancer
cg22734058	chr2	237669848	LRRFIP1	distal_enhancer
cg07266165	chr4	8471123	TRMT44	GeneBody
cg14407177	chr2	38070880	RMDN2-AS1	distal_enhancer	N_Shelf
cg08233250	chr1	150010895	OTUD7B	promoter	Island
cg12762816	chr2	172088664	DLX1	distal_enhancer	S_Shelf;S_Shore;S_Shore
cg12497374	chr3	14298034			Island
cg03884082	chr1	19645215	NBL1;NBL1	TSS200;TSS1500	Island
cg04954241	chr1	119845342	NBPF7P	TSS1500
cg21253282	chr4	145097854	ANAPC10	promoter	N_Shore
cg11231042	chr2	22462317
cg15918921	chr2	73985655	TET3;TET3	TSS1500;exon1	S_Shore
cg09747891	chr5	33892992	ADAMTS12	prox_enhancer	S_Shore
cg24517666	chr3	49029664	IMPDH2	TSS1500	S_Shore
cg13289553	chr5	32585418	SUB1	promoter	N_Shore
cg04507945	chr1	200315319
cg17489312	chr1	9315980	SPSB1	distal_enhancer
cg24774954	chr5	71455592	BDP1	promoter	N_Shore
cg24586554	chr4	21118677	KCNIP4	GeneBody
cg16909742	chr2	126878102	AC114783.1;TEX51	other_regul_region;other_regul_region
cg04164925	chr2	73780931	DUSP11	TSS1500	S_Shore
cg04004632	chr2	161416093	TBR1	promoter	S_Shore;N_Shore;N_Shelf
cg13394083	chr3	150603931	SELENOT;SELT	prox_enhancer;prox_enhancer	Island
cg07914919	chr1	228102632	C1orf35	prox_enhancer	Island
cg25196611	chr1	63810900	ROR1	GeneBody
cg13361585	chr1	246796174
cg20954484	chr3	42685522	KLHL40	promoter	N_Shore
cg08625094	chr5	163504823	MAT2B	prox_enhancer	N_Shore
cg26915889	chr1	111572090	TMIGD3;ADORA3	distal_enhancer;distal_enhancer
cg07790569	chr1	118187630	LOC105378930	GeneBody	S_Shelf
cg24911064	chr4	6710165	MRFAP1L1	TSS1500	S_Shore
cg09826188	chr3	100260577	TBC1D23	TSS1500	N_Shore
cg13707945	chr3	4673308	ITPR1	GeneBody
cg03879291	chr3	43091060	POMGNT2;LOC107986079	GeneBody;GeneBody
cg04912523	chr3	132723072	NPHP3-ACAD11;NPHP3	TSS1500;TSS1500	S_Shore
cg06975914	chr1	96538746	RN7SL831P	distal_enhancer
cg21767902	chr3	158571098	MLF1;MLF1-DT	promoter;promoter	Island
cg20947470	chr3	50194910	GNAT1	distal_enhancer	Island
cg01189872	chr4	122152105	BLTP1	TSS1500	N_Shore
cg17206604	chr3	150370992
cg09247235	chr3	177522143	RN7SKP52	distal_enhancer
cg05509327	chr5	10441770	ROPN1L;ROPN1L-AS1	promoter;promoter	Island
cg22369590	chr1	156622550	LOC101928177	TSS1500	N_Shore
cg15748192	chr2	169584309	PPIG	promoter	Island
cg11828251	chr1	110173042	SLC6A17-AS1	prox_enhancer
cg12979789	chr3	67998698	TAFA1	GeneBody
cg21680719	chr1	38001005	FHL3	distal_enhancer
cg11231401	chr1	201402117	LOC101929343	GeneBody	S_Shelf
cg20592766	chr2	109318404	RANBP2;SH3RF3	GeneBody;GeneBody
cg19385265	chr2	64524948	MIR4434	prox_enhancer	S_Shore
cg08876943	chr5	1865729	LOC124901164	exon1
cg10909625	chr5	77074456	ZBED3	GeneBody	N_Shelf
cg18637126	chr4	163495146	TMA16	prox_enhancer	S_Shore
cg21560413	chr2	27123897	ABHD1	promoter	Island
cg21311798	chrX	13685781	RAB9A	distal_enhancer	N_Shelf
cg07114510	chr1	28549496			N_Shelf
cg18085280	chr1	91538817	LOC102723436	GeneBody	S_Shelf
cg05602360	chr4	186271168	F11	distal_enhancer
cg25547332	chr5	131945739	MEIKIN	promoter	Island
cg01748263	chr3	193379572	ATP13A5	TSS1500
cg02508251	chr2	152651636
cg00446046	chr3	187969130	LINC01991	distal_enhancer
cg25209983	chr3	157540422	C3orf55;SLC66A1LP	distal_enhancer;distal_enhancer	N_Shelf
cg01520234	chr2	149489836	RPL17P13	distal_enhancer
cg02901408	chr1	185045238	RNF2	promoter	Island
cg25978313	chr4	2732112	TNIP2	distal_enhancer	Island
cg01414014	chr2	16508590			S_Shore
cg17543218	chr4	76586955	SHROOM3	GeneBody	S_Shore
cg06353486	chr1	3510915	MEGF6	distal_enhancer	S_Shore;S_Shore;Island
cg05800782	chr1	247102108	ZNF669	GeneBody	N_Shore
cg06367647	chr1	190477699	BRINP3	prox_enhancer
cg20173065	chr4	121697577	ANXA5	TSS1500	S_Shore
cg25115503	chr2	74451714			N_Shelf
cg26664979	chr1	17699789	LINC02810	distal_enhancer	S_Shelf
cg17195103	chr4	149614710	IQCM	GeneBody
cg00694557	chr1	60886189
cg05579703	chr5	72817061	TNPO1	prox_enhancer	Island
cg25221615	chr5	159105954	LINC02202;LOC107986467	GeneBody;GeneBody	S_Shore;S_Shore;N_Shore
cg09063944	chr1	3772357	SMIM1	TSS1500	Island
cg03317642	chr5	73214391	LOC124901002	GeneBody	N_Shore
cg26322737	chr3	21678908	ZNF385D	GeneBody
cg27189967	chrX	152653303	MAGEA3-DT;GABRQ	GeneBody;GeneBody
cg15138570	chr1	119812149	REG4	TSS1500
cg19988235	chr2	9805460	LOC105373421	GeneBody
cg01286665	chr5	55230097	LOC124900978	GeneBody	N_Shelf;S_Shelf;S_Shelf;N_Shore;N_Shelf
cg02287817	chr2	73294777	EGR4	TSS1500	S_Shore
cg23090396	chr1	3491372	MEGF6	GeneBody
cg06520369	chr5	140558757	SRA1	prox_enhancer	S_Shore
cg25190534	chr4	40334718	CHRNA9	prox_enhancer
cg12198254	chr3	11480314	ATG7	GeneBody
cg15237937	chr2	28925988	SNORD53	TSS1500
cg13295852	chr2	72928066	EMX1	GeneBody	S_Shelf
cg21213952	chr2	100208240	LINC01104;LINC01104	TSS200;TSS1500
cg00330370	chr1	156660327	BCAN-AS2	prox_enhancer	S_Shelf
cg04755386	chr2	109006025	EDAR	distal_enhancer
cg21415998	chr1	54352942	SSBP3	distal_enhancer	N_Shelf
cg11289777	chr3	33117438	CRTAP	GeneBody	S_Shelf
cg13346459	chr2	74494487	TTC31	GeneBody	N_Shelf
cg18322739	chr2	241899339	FAM240C	promoter	N_Shelf
cg15458577	chr1	46482326	DMBX1	other_regul_region	N_Shelf
cg06446548	chr5	1840067
cg12157582	chr5	85548383
cg09642428	chr5	137309976	SPOCK1	GeneBody
cg02368206	chr5	138575947	HSPA9	prox_enhancer	Island
cg19990373	chr2	205643568
cg10318368	chr2	231643063
cg11106794	chr5	134905848	PCBD2	GeneBody	S_Shore
cg16401608	chr2	219659135
cg26677546	chr5	181203434	TRIM7	GeneBody	N_Shore
cg19621179	chr1	38465228	LOC105378657	GeneBody
cg00428601	chr5	132747109	CCNI2	prox_enhancer	N_Shore
cg08898515	chr2	68256166	PPP3R1	promoter	S_Shelf
cg13072186	chr3	177186222	TBL1XR1	GeneBody
cg15690400	chr1	12129790	TNFRSF8	distal_enhancer
cg11517094	chr5	179624567	HNRNPH1	promoter	Island
cg11103442	chr1	1511821	ATAD3A	prox_enhancer	S_Shelf;Island
cg11729251	chr2	240323981	U3	promoter	S_Shore
cg00466819	chrX	19991543	BCLAF3;CXorf23	prox_enhancer;prox_enhancer	S_Shore
cg27307327	chr1	13763895	PRDM2	GeneBody
cg14899145	chr4	1339695	UVSSA	distal_enhancer	Island;N_Shore
cg00420347	chr1	64896745	JAK1	GeneBody
cg08814749	chr5	19478708	CDH18	GeneBody
cg23609682	chr1	3154222	PRDM16	GeneBody	N_Shore
cg04075184	chr2	121533187	RNU4ATAC	distal_enhancer	S_Shelf
cg01004447	chrX	44840694			N_Shelf
cg02881096	chr2	70791093	FIGLA	promoter	S_Shore
cg15438506	chr2	96989651	FAM178B	other_regul_region	S_Shelf
cg21505923	chr3	72177517
cg14831166	chr1	964054	PLEKHN1	distal_enhancer	Island
cg07338464	chr5	148864560
cg24767423	chr2	1676967	PXDN	GeneBody
cg18086475	chr3	12501812	RNA5SP123	distal_enhancer
cg25500948	chr5	168334373	WWC1	GeneBody
cg01824791	chr3	12834106	CAND2	GeneBody
cg21855281	chr3	100098728	FILIP1L	distal_enhancer
cg16615776	chr2	240596867	GPR35	distal_enhancer	S_Shore
cg03437666	chr2	83877880
cg17290403	chr4	56316251	MRPL22P1	distal_enhancer	S_Shore
cg23008404	chr3	138010155	CLDN18	promoter	Island
cg25460985	chr2	73828823	STAMBP	promoter	Island
cg06224721	chr2	74384893	DCTN1-AS1	TSS1500
cg01087977	chr2	219286135	DNAJB2	GeneBody
cg06758077	chr2	27375900	ZNF513	distal_enhancer	N_Shelf
cg20410940	chr4	65893177
cg08917664	chr1	147580645	BCL9	distal_enhancer
cg00372940	chr1	109041059	WDR47	prox_enhancer	N_Shore
cg09084829	chr1	211134066	KCNH1	promoter	Island
cg27390271	chr1	2883352
cg24459560	chr1	119620342	ZNF697	GeneBody	N_Shelf
cg12962191	chr5	140834339	PCDHA7	exon1	S_Shelf;N_Shore;N_Shore
cg24082174	chr3	186785854	SNORA63B	prox_enhancer	S_Shore
cg22368976	chr1	107226442	NTNG1	distal_enhancer
cg18898562	chr2	231434458
cg03447165	chr1	161766410	LOC124904444;LOC124904444;ATF6-DT;ATF6	TSS200;TSS1500;TSS1500;exon1
cg18560965	chr2	365815	AC105393.1	other_regul_region
cg27024196	chr3	181850832	PSMG3P2	distal_enhancer
cg19579176	chr4	57166631	IGFBP7-AS1	GeneBody	S_Shelf
cg21844318	chr2	199164305
cg07285708	chr3	10249640	TATDN2	GeneBody	S_Shore;S_Shore
cg10633176	chr1	151282131	ZNF687-AS1	promoter	Island
cg24065270	chr5	142625587	FGF1	distal_enhancer
cg26825544	chr5	170112488
cg12418686	chr5	52799661	PELO-AS1	prox_enhancer	N_Shore
cg13136510	chr2	132416544	GPR39	prox_enhancer	Island;N_Shore
cg19639967	chr1	198938533	MIR181A1HG	TSS1500
cg05692819	chr2	148674763	EPC2	distal_enhancer
cg05152589	chr3	84959527	CADM2	exon1	Island
cg05477165	chr2	128317408	HS6ST1	GeneBody	N_Shore
cg13611432	chr2	234050304	SPP2	TSS1500
cg05639310	chr4	2418992	CFAP99;RP11-503N18.1	promoter;promoter	Island
cg24235882	chr4	54062655	CHIC2	prox_enhancer	N_Shore
cg01697986	chr1	181105654			Island
cg27450010	chr4	16637558	LDB2	GeneBody
cg07580762	chr1	161202020	NDUFS2	promoter	Island
cg21140290	chr3	170257367	Y_RNA	distal_enhancer
cg23212364	chr2	61538955	XPO1	TSS1500	Island
cg09995475	chr1	167553966	CREG1	promoter	S_Shore
cg10625488	chr2	202868464	ICA1L	GeneBody	N_Shelf
cg10901694	chr5	146104973	PLAC8L1;PLAC8L1	TSS1500;exon1
cg23020891	chr3	180784715	LOC101928882	GeneBody
cg03174768	chr4	41620571	LIMCH1	GeneBody
cg10436191	chrX	114630891	SNORA35	exon1
cg16177922	chr2	157245733	GALNT5	distal_enhancer
cg07634959	chr4	113980031	ARSJ	TSS1500	S_Shore
cg09361491	chr1	46604504	MKNK1	TSS1500	Island
cg16840364	chr4	83618416
cg04398322	chr2	241051713	SNED1	distal_enhancer	S_Shore;N_Shore
cg03400139	chr1	201650772	NAV1	distal_enhancer	S_Shore
cg12400114	chr1	87730726
cg26185859	chr2	60464131	MIR4432HG	distal_enhancer	S_Shelf
cg15722631	chr1	214662351	UBE2V1P13	distal_enhancer
cg16184242	chr5	131264712	CDC42SE2	prox_enhancer	Island
cg06143658	chr2	233013305	NGEF	promoter
cg14625040	chr2	6074315	MIR7158	distal_enhancer
cg03710889	chr2	218388095	SLC11A1	distal_enhancer	S_Shore;N_Shelf
cg13431028	chr2	168217099	STK39	GeneBody
cg07367601	chr1	234978595	LINC03108	distal_enhancer
cg09988676	chr2	232526259	CHRND	promoter	S_Shore
cg05187549	chr5	139524490
cg04846232	chr1	101847115	OLFM3	promoter
cg19303763	chr1	157138914	ETV3	prox_enhancer	S_Shore
cg24047044	chr1	55833336	LOC105378740	GeneBody
cg14910406	chr2	219280585	DNAJB2	prox_enhancer	S_Shore
cg11381404	chr3	105094655
cg06046369	chr1	35808788	AGO4	prox_enhancer	Island
cg10981580	chr1	236143467	GPR137B	prox_enhancer	S_Shore;S_Shore
cg11088672	chr4	141757460	IL15	other_regul_region
cg12422351	chr1	94735670	MIR378G	distal_enhancer
cg17480221	chr4	7055816	TADA2B	GeneBody	S_Shore
cg18640444	chr4	15239958	C1QTNF7-AS1	distal_enhancer
cg09040174	chr2	113079824
cg10943786	chr3	147419716	ZIC1	distal_enhancer	S_Shore;N_Shore
cg00351119	chr6	143515610	FUCA2	distal_enhancer	S_Shelf
cg17320237	chr2	71227370	PAIP2B	prox_enhancer	S_Shore
cg16519300	chr1	15758335	FBLIM1	prox_enhancer	N_Shore
cg20118822	chr4	118910376	SYNPO2	distal_enhancer
cg03432919	chr2	241033891	SNED1;SNED1-AS1	GeneBody;GeneBody	N_Shore
cg22089899	chr3	184249533	ALG3;EEF1AKMT4;EEF1AKMT4-ECE2	promoter;promoter;promoter	S_Shore;Island
cg06872705	chr1	165235964	LMX1A	GeneBody	Island
cg26273211	chr5	139755684	PSD2-AS1	distal_enhancer	N_Shore;N_Shelf
cg06770076	chr1	197813117
cg21770828	chr1	173868401	GAS5;SNORD75;SNORD74;ZBTB37	TSS1500;TSS1500;TSS1500;exon1	Island
cg16298813	chr1	2961890			S_Shore
cg17075808	chr2	224909497	DOCK10	distal_enhancer
cg11678324	chr4	165873054	TLL1	promoter	N_Shore
cg00565658	chr4	1355079	UVSSA	GeneBody
cg08640619	chr1	158019730	KIRREL1-IT1	distal_enhancer
cg24312986	chr4	152976064	FHDC1	GeneBody	Island;N_Shore
cg06434353	chr5	115615935	TMED7-TICAM2;TICAM2-AS1;TMED7	GeneBody;GeneBody;GeneBody
cg17942617	chr5	82031557	PPIAP11	distal_enhancer
cg00808403	chr3	47011146	NRADDP	TSS1500	S_Shore
cg04241582	chr5	163503300	MAT2B	promoter	N_Shelf
cg08300522	chr4	24473452	PPARGC1A;LOC124900681	TSS1500;exon1	S_Shore
cg25104233	chr2	17977442
cg25784469	chr2	62527248	RPL21P37	other_regul_region
cg15201175	chr5	116554177	SEMA6A	GeneBody
cg05649126	chr4	68182283	FTLP10;FTLP10	TSS200;TSS1500	N_Shore
cg24558425	chr1	34166012	CSMD2	promoter	S_Shore
cg00029821	chr6	147053357	STXBP5-AS1	distal_enhancer
cg11955878	chr4	164977815	TRIM61	promoter
cg04858396	chr1	55858019	LINC01755	distal_enhancer
cg03333590	chr3	186617305	AHSG	distal_enhancer
cg23732729	chr2	224142130	USP21P1	distal_enhancer
cg21689228	chr4	4858820	MSX1	prox_enhancer	S_Shore;S_Shore;N_Shore;N_Shelf
cg16752652	chr5	128084527	SLC12A2	prox_enhancer	Island
cg26281476	chr4	61853289	Y_RNA	distal_enhancer
cg00708603	chr2	16282266
cg00745486	chr2	237537875	RNU6-1140P	distal_enhancer
cg13453203	chr2	158539638	PKP4	GeneBody
cg05491852	chr1	3747268	GFOD3P;TP73-AS1	promoter;promoter	Island
cg04265090	chr1	43591098	PTPRF	GeneBody	Island
cg12794469	chr3	122022145	ILDR1	promoter	Island
cg22827124	chr2	70899852	VAX2	TSS1500	Island
cg19169342	chr5	138491711	LOC124901078	TSS1500	Island
cg23958524	chr3	9248103	SRGAP3	prox_enhancer
cg05152717	chr1	211579810	SLC30A1	prox_enhancer	Island
cg26572518	chr1	223392431	CCDC185	TSS1500	N_Shore;N_Shore
cg06868958	chr1	233018680	PCNX2	GeneBody
cg05581878	chr3	160169194	IL12A-AS1	distal_enhancer
cg19877064	chr3	30393975	LOC101927995	GeneBody
cg20616125	chr1	56391144
cg06361835	chr1	1254417	UBE2J2	GeneBody	Island;N_Shore
cg07171496	chr1	179591619	TDRD5	promoter	Island
cg06768213	chr1	227775595	SNAP47	GeneBody
cg07454933	chr4	81352022
cg26394055	chr1	161215131	FCER1G	promoter
cg18703975	chr2	241725738	ING5	GeneBody	S_Shore;Island
cg25891639	chr5	144205394	KCTD16	promoter	Island
cg08877148	chr3	64108596	PRICKLE2-AS2	distal_enhancer
cg08091192	chr3	147397199	ZIC4	GeneBody	S_Shelf;S_Shore;N_Shore
cg26837896	chr5	111742140	NREP	GeneBody
cg04135540	chr4	42294879
cg16135845	chrX	151393182			N_Shelf
cg08343347	chr4	36074378	ARAP2	GeneBody
cg25980539	chr5	123755276
cg04930693	chr1	8023126	ERRFI1	GeneBody	N_Shelf
cg11559198	chr2	231484083	LOC107985998	exon1	Island
cg01133413	chrX	55220325	PAGE5	promoter
cg03586820	chr1	16353285	FBXO42	prox_enhancer	S_Shore
cg14576319	chr3	171457924	LOC102724479	TSS1500	N_Shelf
cg12807206	chr2	156467945	GPD2	distal_enhancer
cg10398107	chr4	127773576	SLC25A31;LOC105377414	GeneBody;GeneBody
cg02574394	chr1	57171971	LOC105378747;LOC105378747	TSS1500;exon1
cg27662530	chr2	197705188	MARS2	promoter	Island
cg27373371	chr5	147348813	STK32A	GeneBody
cg18527971	chr2	176746055
cg04014805	chr3	73785352	LINC02005	distal_enhancer
cg09699036	chr3	177196967	TBL1XR1	prox_enhancer	Island
cg00037856	chr3	127914784	KBTBD12	prox_enhancer	N_Shore
cg00001534	chr1	50569193	FAF1	GeneBody
cg11855705	chr3	52226357	TLR9	TSS1500
cg12950181	chr5	94111943	ARB2A;LOC105379087	TSS1500;exon1	S_Shore
cg01488300	chr1	3610562	MEGF6	prox_enhancer	N_Shore
cg15279800	chr3	128073848	RNU2-37P	prox_enhancer	N_Shore
cg26108046	chr3	183817252	YEATS2-AS1	distal_enhancer
cg03393754	chr1	179023653	FAM20B	distal_enhancer	N_Shelf
cg13975344	chr2	44943840	SIX3	distal_enhancer	Island
cg03808734	chr1	3856414	CEP104	prox_enhancer	N_Shore;N_Shelf
cg20465661	chr1	248388108	OR2T6	GeneBody
cg06765261	chr4	124421068	TUBAP10	distal_enhancer
cg00822666	chr2	241183076	PPP1R7;LOC105373971	GeneBody;GeneBody
cg04136590	chr5	115170069	TRIM36	promoter	Island
cg13808663	chr1	40979182	CTPS1	TSS1500	N_Shore
cg18503554	chr3	190121272	P3H2-AS1	prox_enhancer	S_Shore
cg14055004	chr2	240921578	CROCC2	distal_enhancer	S_Shelf
cg08521800	chr5	64166360	RNF180	prox_enhancer	S_Shore
cg18358020	chr5	171317403			S_Shore;S_Shore
cg07472398	chr5	131165448	HINT1	promoter	S_Shore
cg08881785	chr3	155747287			S_Shelf
cg01097950	chr1	908111	LOC284600	exon1	S_Shelf;N_Shore
cg21039221	chr2	19416566
cg18701707	chr3	178843200	KCNMB2-AS1	promoter
cg11754402	chr1	147540892	BCL9	TSS1500
cg01727434	chr2	151262016	RBM43	prox_enhancer	S_Shore
cg26252703	chr1	108559934	EEIG2;FAM102B	promoter;promoter	Island
cg08276690	chr5	178232918	PHYKPL	promoter	Island
cg15771244	chr4	88019499	PKD2;PKD2	TSS200;TSS1500
cg07209977	chr1	14898460	KAZN;LOC107985469	GeneBody;GeneBody
cg27053177	chr2	168652268	CERS6	GeneBody
cg23466916	chr2	191678602	NABP1	prox_enhancer	Island
cg20406460	chr5	3606375	LOC107986399	exon1	S_Shelf;Island
cg23710226	chr4	156558523
cg09551864	chr1	28248758			S_Shore
cg04209579	chr2	187917524
cg18778727	chr3	146531216	PLSCR1	GeneBody
cg24852892	chr1	1284712	SCNN1D	distal_enhancer	N_Shore
cg08187110	chr2	17875883	LOC124907737	exon1	N_Shore;N_Shelf
cg22215508	chr4	26022576	LINC02357	distal_enhancer
cg00574513	chr3	123698233	MYLK;LOC105369194	GeneBody;GeneBody
cg07162700	chr3	8458247	LMCD1-AS1	GeneBody
cg13665998	chr5	103562777	NUDT12	promoter
cg26096190	chr2	10548600
cg26049187	chr1	197007189	CFHR5	other_regul_region
cg27104413	chr3	101325603	IMPG2	distal_enhancer
cg19323338	chr1	1307617	ACAP3	prox_enhancer	Island
cg17739202	chr1	165217199	LMX1A;LMX1A-AS1	GeneBody;GeneBody
cg15870379	chr5	108764046	FER	GeneBody
cg27628849	chr4	128853904	JADE1	distal_enhancer
cg04183638	chr4	743525	PCGF3	GeneBody	N_Shore
cg22670572	chr1	85225084	SYDE2	distal_enhancer
cg11832395	chr5	178630844			S_Shelf
cg08855742	chr4	16084462	PROM1	promoter	S_Shore
cg24155937	chr1	97367656	DPYD;LOC105378867	GeneBody;GeneBody
cg07397093	chr1	180631827	XPR1	promoter	N_Shore
cg15073147	chr1	247473509	OR2W5P	distal_enhancer
cg03145301	chr2	231663065	RN7SL499P	distal_enhancer	Island
cg06391412	chr3	71246533	FOXP1	prox_enhancer
cg26777345	chr4	98955942
cg20673279	chr1	156859970	INSRR	prox_enhancer	Island
cg25790133	chr4	2625287	FAM193A	prox_enhancer
cg11613003	chr2	202036565	FZD7	exon1	S_Shore
cg09690103	chr4	14602300	SNORA63	distal_enhancer
cg15964153	chr2	239052536	MIR4440	other_regul_region	N_Shore
cg09813817	chr1	248858622	ZNF692-DT;ZNF692;ZNF692	TSS1500;TSS1500;exon1	Island
cg14074443	chr1	226547959	C1orf95;STUM	prox_enhancer;prox_enhancer	N_Shore
cg14834477	chr3	51779162	IQCF6	exon1
cg05206762	chr4	8158652	ABLIM2	promoter	Island
cg23692997	chr4	112633560	ZGRF1;C4orf21	prox_enhancer;prox_enhancer	N_Shelf
cg09809416	chr1	151997655			S_Shelf
cg03487966	chrX	103093706	NXF3	TSS1500
cg01845036	chr5	142472512	SPRY4-AS1	distal_enhancer
cg01799366	chr2	70995168	TEX261	TSS1500	Island
cg24082880	chr2	118739240	LINC01956	distal_enhancer
cg01728712	chr1	16977939	MFAP2	prox_enhancer	N_Shelf
cg25510201	chr5	176553530	Y_RNA	distal_enhancer
cg22512779	chr1	1128742	LINC01342	distal_enhancer
cg21482265	chr2	113235185	PAX8-AS1	prox_enhancer	N_Shore
cg04451564	chr3	186046552	ETV5	GeneBody
cg14094793	chr1	9247672	H6PD	distal_enhancer
cg11191040	chr1	28581122	SNORA16A	promoter	N_Shore
cg17829401	chr3	9933633	CRELD1	promoter	Island
cg03449150	chr1	153113173	SPRR2F	GeneBody
cg14265704	chr2	70904071	VAX2	distal_enhancer	S_Shore;Island;N_Shelf
cg23985408	chr5	171983886	FBXW11	GeneBody
cg24434653	chr3	44624924	ZNF197	promoter	N_Shore
cg14040602	chr2	156700782	LINC01958	other_regul_region
cg11084266	chr1	156218028	PMF1-BGLAP	distal_enhancer	S_Shore
cg10845391	chr5	176372753	MIR1271	distal_enhancer
cg00129132	chr1	45490175	TESK2	GeneBody	N_Shore
cg05606878	chr5	127096497
cg07725983	chr5	124582271
cg19872136	chr1	8699861	RERE	GeneBody	N_Shelf
cg00426518	chr5	116358011			N_Shelf
cg27658391	chr5	140643970	TMCO6	GeneBody	N_Shelf
cg07922443	chr5	154477908	HAND1	prox_enhancer	S_Shelf;S_Shore;Island
cg20434911	chr5	174527556	LOC105377739	GeneBody
cg19058585	chr2	112187406	FBLN7	GeneBody	Island
cg06754984	chr4	1359601	UVSSA	GeneBody
cg14553504	chr3	170180869	PHC3	prox_enhancer	N_Shore
cg04366407	chr2	10556854
cg21890423	chr3	55361531	LOC124909383	GeneBody
cg00783712	chr1	239811213	CHRM3-AS2	distal_enhancer
cg06344195	chr5	1079197	MIR4635	other_regul_region	S_Shore;N_Shore
cg11100136	chrX	40012712			S_Shelf;Island
cg21181051	chr2	203237695	CYP20A1	prox_enhancer	N_Shore
cg23627076	chr2	206176740	CMKLR2	GeneBody
cg15983626	chr2	240295717
cg22702025	chr1	153310685	PGLYRP3;PGLYRP3	TSS200;TSS1500
cg14372486	chr4	128813727	JADE1	prox_enhancer	S_Shelf;S_Shore
cg12792952	chr1	64391704
cg06712340	chr5	140690803	HARS1;HARS	prox_enhancer;prox_enhancer	N_Shore
cg02013274	chr2	28391571	FOSL2	TSS1500	Island
cg03907849	chr3	195817684	LOC124905352	GeneBody
cg23558626	chr2	153544334	GALNT13	GeneBody
cg09332960	chr2	1784218
cg24971405	chr4	781431	PCGF3-AS1	prox_enhancer	Island;N_Shelf
cg16092829	chr2	2333199	MYT1L	prox_enhancer
cg00310728	chr6	33710642	UQCC2;LOC124901304	GeneBody;GeneBody	N_Shore
cg15419211	chr5	115262959	PGGT1B	promoter	Island
cg04934402	chr1	3463211	ARHGEF16	distal_enhancer
cg12152566	chr5	177554909	FAM193B;FAM193B-DT	TSS1500;exon1	S_Shore
cg14597862	chr5	1300194	TERT	distal_enhancer
cg19700660	chr5	1857704	LINC02116	promoter	Island
cg04236915	chr1	21252338	ECE1	GeneBody
cg13491144	chr1	3037544
cg26262482	chr1	64471662	CACHD1	TSS1500	S_Shore
cg12021988	chr3	106112760
cg13024275	chr3	101860713	NFKBIZ	GeneBody
cg08248330	chr1	20693555	KIF17	GeneBody	N_Shelf
cg13111374	chr4	17810958	NCAPG;DCAF16	promoter;promoter	Island
cg04685459	chr3	52239509	TWF2-DT	prox_enhancer	Island
cg18429374	chr2	46804500	LINC01118	distal_enhancer
cg07796335	chr4	58301383
cg22364205	chr2	15561373	NBAS	promoter	Island
cg08111158	chr1	227558490	RNA5SP77	promoter	Island;N_Shelf
cg05119504	chr3	100187066	TMEM30CP	GeneBody
cg00986742	chr1	165544081	LRRC52	promoter
cg08243612	chr2	218898814			Island
cg07988979	chr2	238966719	LINC01940	distal_enhancer	N_Shore
cg05845531	chr5	125270666	HMGB1P22	distal_enhancer
cg18191209	chr2	795464	AC116609.3	distal_enhancer
cg13985436	chr1	27379412	CD164L2	GeneBody	N_Shelf
cg19807836	chr1	198387908
cg27490875	chr2	69190999	RNU6-1216P	distal_enhancer
cg03343730	chr1	46303630	LRRC41;UQCRH	promoter;promoter	S_Shore
cg07713008	chr2	1512475	TPO;LOC124905966	GeneBody;GeneBody	Island
cg14287403	chr1	236844911	MTR	GeneBody
cg26373922	chr1	154129001	NUP210L	GeneBody
cg02784350	chr1	3531157	MEGF6	exon1	Island
cg01536884	chr5	93592752	NR2F1	GeneBody	S_Shelf;N_Shore;N_Shelf
cg18299793	chr5	179224518	ADAMTS2	GeneBody	S_Shore
cg12940781	chrX	119875710	NDUFA1	GeneBody	S_Shelf
cg19406789	chr2	166765633
cg09995105	chr1	185737979	HMCN1	GeneBody
cg19869443	chr1	84301138	SAMD13	prox_enhancer	S_Shore
cg13797402	chr4	14916781	LINC00504	distal_enhancer
cg22682215	chr1	228401990	TRIM11	distal_enhancer
cg19930352	chr1	152037296	S100A11	prox_enhancer	S_Shore
cg17812751	chr4	3476621	DOK7	distal_enhancer	S_Shelf;S_Shore
cg10112017	chr4	577700	TMEM271;LOC105374338	TSS1500;exon1	S_Shore;Island
cg16754522	chr4	740812	PCGF3;LOC107986246	GeneBody;GeneBody	S_Shelf;N_Shelf
cg13066889	chr2	71468652	DYSF	distal_enhancer	S_Shore
cg03606269	chr5	78483723
cg01156373	chr2	212384160	MIR548F2	distal_enhancer
cg08239375	chr2	27664680	SLC4A1AP	prox_enhancer	S_Shore
cg07175197	chr1	114146066	SYT6	GeneBody
cg23330668	chr2	217151738	AC009492.1	distal_enhancer
cg22080281	chr1	226189357	LOC101927247	GeneBody	S_Shelf
cg24428196	chr2	42458132	KCNG3	GeneBody
cg24339032	chr1	204360382	PLEKHA6	prox_enhancer
cg15582102	chr2	47519329	MSH2-OT1	distal_enhancer	N_Shore
cg09141303	chr4	103077134	SLC9B2	promoter	S_Shore
cg08351088	chr3	5165744	ARL8B	GeneBody
cg17938867	chr1	108876276	GPSM2	prox_enhancer	N_Shore
cg11370064	chr3	78269127
cg05301057	chr2	237091918	COPS8	distal_enhancer
cg19899385	chr1	200453543
cg13610072	chr4	88697934	NAP1L5	promoter	S_Shore
cg01894064	chr4	153152219	TRIM2	promoter	N_Shore
cg00232265	chr5	1814702	NDUFS6	GeneBody
cg26797238	chr3	127604975	MCM2	distal_enhancer	Island
cg01988285	chr3	50268675	SEMA3B	prox_enhancer
cg06694299	chr3	149536234	WWTR1	GeneBody
cg09018429	chr4	3308239	RGS12	GeneBody	N_Shore
cg26597539	chr5	40680568	PTGER4	prox_enhancer	Island
cg01573306	chr1	172361260	DNM3	GeneBody
cg06974662	chr1	8217020			N_Shore
cg16533530	chr3	120245004	GPR156	prox_enhancer
cg11691902	chr1	100351744	CDC14A	promoter	N_Shore
cg27425146	chr1	24736434	CLIC4	distal_enhancer
cg00245032	chr2	32277311	YIPF4	prox_enhancer	N_Shore
cg17128646	chr2	197498841	HSPD1	GeneBody	N_Shore
cg10423757	chr4	121766397	SMIM43;TMEM155	prox_enhancer;prox_enhancer	S_Shore
cg01417037	chr5	4244562	LINC02063	distal_enhancer
cg13439914	chr2	27072041	OST4	prox_enhancer	Island
cg11645133	chrX	154362266	FLNA	distal_enhancer
cg15622917	chr1	10736766	CASZ1	distal_enhancer
cg26687031	chr1	37803957	YRDC	GeneBody	N_Shelf
cg10339098	chr3	188595862	LPP	GeneBody
cg19156552	chr3	79367552	ROBO1	GeneBody
cg14237469	chr2	131104999	PLEKHB2	promoter	N_Shore
cg25714306	chr4	1655009	FAM53A	GeneBody	Island
cg01294283	chr2	120614488	Y_RNA	distal_enhancer
cg15496336	chr1	94913303	CNN3	distal_enhancer
cg24489233	chr1	159185558	CADM3	GeneBody	N_Shelf
cg04373334	chr4	125317774	FAT4	exon1	Island
cg03466428	chr4	164707283
cg14063488	chr4	153788726	SFRP2	prox_enhancer	Island;N_Shelf;N_Shelf
cg20001666	chr1	20664328	KIF17	GeneBody	S_Shelf
cg23788334	chr2	136423606	RN7SKP141	distal_enhancer	Island
cg17899761	chr1	205248423	TMCC2	prox_enhancer
cg11632652	chr3	174931112	NAALADL2	GeneBody
cg15989892	chr4	41061730	RNU6-836P	distal_enhancer
cg19272144	chr3	64418940
cg09887902	chr3	42269839	CCK	other_regul_region	S_Shelf
cg14192174	chr2	28981251	TOGARAM2;FAM179A	promoter;promoter
cg10311754	chr2	190996422	RAB1AP1	distal_enhancer
cg26803289	chr1	182791295	NPL	GeneBody	S_Shore
cg01609099	chr5	142009636	GNPDA1	GeneBody	N_Shelf
cg14507014	chr3	55478922	WNT5A	GeneBody	N_Shelf;N_Shelf
cg12416856	chr1	230268538	GALNT2;LOC124904542	GeneBody;GeneBody
cg10389032	chr2	134399745	MGAT5	GeneBody
cg17429686	chr1	2639790	MMEL1	distal_enhancer	N_Shelf
cg02779075	chr4	164877164	APELA	promoter
cg10136738	chr2	60756639	PAPOLG	GeneBody	Island
cg03579187	chr1	94241343	ARHGAP29	GeneBody	S_Shelf
cg01790646	chr2	239399535	HDAC4	prox_enhancer	N_Shore
cg03432736	chr4	10117985	WDR1	prox_enhancer	S_Shore
cg24413391	chr2	27663212	SUPT7L	prox_enhancer	N_Shore
cg12642207	chr5	30389963
cg15104158	chr3	192727599	FGF12	promoter
cg05789881	chr3	25426043	RARB	prox_enhancer
cg09249657	chr4	40516789	RBM47	prox_enhancer
cg09836395	chr5	126493264	GRAMD2B	GeneBody
cg17030238	chr1	156210399	SLC25A44	GeneBody	N_Shelf
cg04528477	chr2	176067730	EVX2	distal_enhancer	Island;N_Shore;N_Shelf
cg02256198	chr4	80385599	CFAP299	GeneBody	N_Shore
cg20708282	chr5	127898991	CCDC192	GeneBody
cg07792345	chr2	222026274	RPL23AP28	distal_enhancer
cg24867458	chr1	109548055	GNAI3	prox_enhancer	N_Shore
cg14153722	chr1	206685454	MAPKAPK2	prox_enhancer	Island
cg15924259	chr1	9627201	PIK3CD	distal_enhancer	Island
cg07960762	chr1	99646171	PALMD	promoter
cg27367871	chr2	236569387	ACKR3	prox_enhancer	S_Shore
cg24029436	chr3	88150685	C3orf38	prox_enhancer	S_Shore
cg11709405	chr1	24322908	GRHL3	promoter	S_Shore
cg24544431	chr1	175744112	TNR	prox_enhancer
cg01124530	chr1	204375733	PLEKHA6	GeneBody	N_Shore
cg24782949	chr2	178885148	CCDC141;LOC105373766	GeneBody;GeneBody
cg24557206	chr5	73173914	TMEM174	GeneBody
cg00088130	chr3	137763425	SOX14	prox_enhancer	S_Shelf;S_Shore;N_Shore
cg16309518	chr5	177018506	ZNF346	distal_enhancer	N_Shelf
cg22050281	chr1	93345799	DR1;CCDC18-AS1	promoter;promoter	Island
cg16749247	chr5	149581439	ARHGEF37	promoter	Island
cg19692149	chr1	85205100			S_Shelf
cg16115688	chr1	2903428
cg17687442	chr2	177326236	LOC100130691	GeneBody
cg06462966	chr2	235592766	AGAP1	GeneBody
cg03185593	chr1	236064383	NID1	prox_enhancer	Island
cg14160480	chr1	15370902	FHAD1-AS1	distal_enhancer
cg06619906	chr1	47530435			N_Shelf
cg13049326	chrX	153795810	IDH3G	TSS1500	S_Shore
cg01937669	chr1	156619445	HAPLN2	exon1
cg11732673	chr3	100063949	CMSS1;FILIP1L	GeneBody;GeneBody
cg00251405	chr1	32753645	KIAA1522;NHSL3	prox_enhancer;prox_enhancer	N_Shore
cg17777738	chr1	197911720	LHX9	prox_enhancer	Island
cg18630511	chr3	155744636	PLCH1	prox_enhancer	Island
cg20307292	chr2	98242132	VWA3B	distal_enhancer
cg11586034	chr1	150144932	PLEKHO1	distal_enhancer
cg19128261	chr3	53805224	CACNA1D	GeneBody
cg06782676	chr3	122182536	CASR	TSS1500	N_Shore
cg09491944	chr2	180016448	CWC22	distal_enhancer
cg13056222	chr1	204250071	PLEKHA6	GeneBody
cg14018543	chr1	39194295	MACF1	distal_enhancer
cg00388673	chr1	99263904	LPPR4;PLPPR4	prox_enhancer;prox_enhancer	N_Shore
cg09026415	chr5	88269124	TMEM161B;TMEM161B-DT	promoter;promoter	S_Shore
cg13448816	chr1	69567157	LRRC7	TSS1500	N_Shore
cg21212314	chr5	75512112	COL4A3BP;CERT1	promoter;promoter	Island
cg16450654	chr2	95312425	KCNIP3	distal_enhancer
cg06903031	chr1	110102327	UBL4B	distal_enhancer
cg26454433	chr2	236176052	GBX2-AS1	GeneBody	S_Shelf;N_Shelf
cg17948913	chr5	571949	MIR4456	other_regul_region
cg11511184	chr4	131765754	SNORA70	other_regul_region	S_Shelf
cg24320813	chr4	1823280	FGFR3	promoter	N_Shelf
cg24681963	chr2	71785237	RPS20P10	distal_enhancer	N_Shore
cg12736501	chr2	120675594	Y_RNA	other_regul_region
cg00076998	chr3	138834328	PIK3CB	prox_enhancer	Island
cg00622105	chr2	65367344	SPRED2	TSS1500
cg12062324	chr3	179071746	ZMAT3	promoter	Island
cg02236945	chr2	190405011			N_Shelf
cg06324192	chr1	968163	PLEKHN1	prox_enhancer	S_Shore;N_Shelf
cg01806859	chr1	228461741	MIR4666A	prox_enhancer	S_Shelf;N_Shelf
cg01405084	chr1	13554952	BRWD1P1	other_regul_region	Island
cg19094366	chr5	64646280	MRPL49P1	distal_enhancer
cg00316800	chr2	10266413	RN7SL66P	distal_enhancer
cg27625748	chr2	215918748
cg01417714	chr1	155253935	ENTREP3;FAM189B	prox_enhancer;prox_enhancer	S_Shelf;N_Shore
cg08574364	chr2	238925931	LINC01940	promoter
cg08994763	chr3	195101781	XXYLT1-AS1	distal_enhancer
cg00256201	chr2	84576274	DNAH6	GeneBody
cg04026044	chr4	73586386	RASSF6	distal_enhancer
cg03909602	chr4	176066426	WDR17	prox_enhancer	S_Shore
cg05617801	chr2	107392383	LINC01885	GeneBody
cg14751544	chr3	36992675	EPM2AIP1	prox_enhancer	N_Shore
cg23081397	chr3	9249496	SRGAP3	prox_enhancer
cg02576381	chr5	160400157	FAM200C	promoter	S_Shore
cg15164472	chr3	196187242	Y_RNA	distal_enhancer
cg06795937	chr5	760498	BRD9P2	distal_enhancer
cg18818210	chr5	147906815	C5orf46	prox_enhancer
cg19401519	chr1	228278822	OBSCN	GeneBody	S_Shelf;N_Shore
cg12606409	chr2	27735403	LOC105374378	GeneBody	Island
cg04490934	chr1	41513078	HIVEP3	GeneBody	N_Shelf
cg15595571	chr3	141381631	ZBTB38	GeneBody
cg27125107	chr3	112398950	LOC105374041	GeneBody
cg09659197	chr4	151799627	LOC127898557;LOC105377488	GeneBody;GeneBody
cg00967201	chr4	37663534	RELL1	GeneBody
cg12952128	chr4	2905042	ADD1	GeneBody
cg03002586	chr1	242490060	PLD5;LOC105373234	GeneBody;GeneBody
cg20608294	chr2	231525360	NMUR1	GeneBody
cg19879111	chr3	126056570	LOC124909425;SLC41A3	TSS1500;exon1
cg09237302	chr4	912289	GAK	distal_enhancer	N_Shore;N_Shelf
cg02512867	chr5	61169061	SMIM15-AS1	promoter
cg09275986	chr1	5975733	KCNAB2	distal_enhancer
cg22488904	chr1	6601339	KLHL21	prox_enhancer	S_Shore;N_Shore
cg04529193	chr4	656112	PDE6B-AS1	TSS1500	S_Shelf;N_Shore;N_Shelf
cg16367697	chr5	1221665	SLC6A19	GeneBody	S_Shelf
cg13935485	chr5	3177709	LINC01377;LINC01377	TSS200;TSS1500
cg27049539	chr2	233487191	USP40	distal_enhancer
cg26341848	chr5	53361684
cg00181439	chr6	77462974	HTR1B	prox_enhancer	Island
cg01811416	chr1	226940137	ADCK3;COQ8A	promoter;promoter	Island
cg00534163	chr1	3823556	CEP104	GeneBody
cg18436444	chr2	10777628	ATP6V1C2	GeneBody
cg12604162	chr1	6026088	KCNAB2	promoter	N_Shore
cg18135738	chr5	141851573			S_Shore;N_Shelf
cg26429140	chr5	95446589	RTRAFP2	distal_enhancer
cg11596387	chr2	66241404
cg23050705	chr1	231558640	TSNAX	distal_enhancer
cg05179985	chr2	241932690	FAM240C	distal_enhancer	Island;N_Shelf
cg25714774	chr2	3421693	TRAPPC12	distal_enhancer
cg19414708	chr3	58178197	LOC124909485	GeneBody	S_Shore
cg08185223	chr2	81190505			N_Shelf
cg10756051	chr2	197500673	HSPE1-MOB4	prox_enhancer	Island
cg17976588	chr5	537395	MIR4456	prox_enhancer	S_Shore;Island
cg19912470	chr1	42787904	TMEM269	prox_enhancer	S_Shelf
cg17820229	chr3	45178610
cg07626501	chr1	203796164	ZBED6	prox_enhancer	Island
cg08201311	chr2	219570281	OBSL1	exon1	S_Shore;Island
cg03294028	chr2	241316359	SEPT2;SEPTIN2	prox_enhancer;prox_enhancer	Island
cg09203716	chr5	3536042	LINC01019	promoter	Island
cg00521620	chr6	29466639	UBDP1	distal_enhancer
cg20751706	chr2	217920341	TNS1	promoter
cg27204163	chr3	184134557	EIF2B5-DT	prox_enhancer	N_Shore
cg26518580	chr1	111199893	DENND2D	prox_enhancer	N_Shelf
cg14802680	chr4	8345947			Island
cg10182355	chr2	101152029	TBC1D8-AS1	prox_enhancer	S_Shore
cg10152627	chr3	182500544	LINC01994	distal_enhancer
cg15870334	chr4	5890255	CRMP1	promoter	S_Shore;Island;N_Shelf
cg13264018	chr3	128069666	RNU2-37P	other_regul_region
cg21497607	chr2	74198466	MTHFD2	promoter	Island
cg05652547	chr1	1196603	TNFRSF18	distal_enhancer	N_Shore
cg08454344	chr1	216597263	ESRRG	GeneBody	N_Shelf
cg23100133	chr2	98818518	RNU7-46P	distal_enhancer	N_Shelf
cg11347955	chr5	141699896			N_Shelf
cg15150621	chr3	171116333	TNIK;LOC105374216	GeneBody;GeneBody
cg24443795	chr1	34787223			S_Shelf
cg23743627	chr3	43286207	SNRK	prox_enhancer	Island
cg05765440	chr1	67786660	GNG12	GeneBody
cg07244043	chr3	113007146	NEPRO	GeneBody
cg11270005	chr2	57906723	VRK2	TSS1500
cg10778599	chr1	156421166	MIR9-1	prox_enhancer	Island
cg04918831	chr1	241631868	CHML	distal_enhancer
cg16380632	chr1	7577456	CAMTA1	GeneBody
cg12487088	chr3	9917002	IL17RC	promoter	S_Shore
cg14824766	chr5	37208874	CPLANE1	GeneBody	N_Shore
cg00066750	chr6	125758986	HEY2	GeneBody	N_Shore
cg00502533	chr1	112956139	SLC16A1;SLC16A1-AS1	promoter;promoter	S_Shore;Island
cg13178332	chrX	41253566			Island
cg09474476	chr1	111226745	CHI3L2	TSS1500
cg25127083	chr3	13479750	HDAC11	promoter	Island
cg10530164	chr2	218994189	CRYBA2	prox_enhancer	Island;N_Shelf
cg16632802	chr4	52018822	LRRC66	prox_enhancer
cg18915197	chr5	32017108	PDZD2	GeneBody
cg14180938	chr1	173713471	ANKRD45	GeneBody
cg04795350	chr1	213015363	ANGEL2	prox_enhancer	Island;N_Shore
cg24458466	chr1	211676071	NEK2-DT	prox_enhancer	S_Shore
cg23731668	chr2	148652762	EPC2	GeneBody
cg18068854	chr2	233458331	USP40	distal_enhancer	N_Shelf
cg24350752	chrX	15856039	AP1S2	prox_enhancer	S_Shore
cg13049624	chr3	1008594
cg09165170	chr1	10541522	PEX14	distal_enhancer
cg06097077	chr3	174202436	ANAPC15P2	distal_enhancer
cg04645430	chr4	38319050
cg07233343	chr1	17618165	ARHGEF10L	promoter
cg17641028	chr4	155664489			N_Shelf
cg08872722	chr1	201283232	PKP1	TSS1500	N_Shore
cg07642035	chr2	235852296	TMSB10P1	distal_enhancer
cg26258152	chr2	219277888	DNAJB2	prox_enhancer	N_Shore
cg03778981	chr1	6497811	PLEKHG5	prox_enhancer	Island
cg00387964	chr4	7650208	AFAP1-AS1	distal_enhancer	S_Shelf
cg02955114	chr3	56471901	ERC2	other_regul_region	S_Shelf
cg10884975	chr1	218285224	RRP15	promoter	Island
cg09011316	chr1	16218455	ANO7L1	prox_enhancer	S_Shore
cg02977575	chr1	156077041	MEX3A	distal_enhancer	Island
cg08759742	chr5	141913388	DELE1	distal_enhancer	N_Shore
cg13339791	chr2	70095527	LOC124906022	TSS1500
cg10025838	chr1	48222853	SLC5A9	prox_enhancer
cg04421553	chr3	37994569	VILL	prox_enhancer	S_Shore
cg23217527	chr3	107921037	LINC00636	GeneBody
cg19452248	chr5	144503919
cg18922091	chr2	88691554	RPIA;EIF2AK3	promoter;promoter	Island
cg14283647	chr2	226797298	IRS1	distal_enhancer	N_Shore
cg06519746	chr5	14664139	OTULIN-DT	promoter	Island
cg07123769	chr5	1809767	NDUFS6	distal_enhancer
cg01223336	chr2	240322972			Island
cg15466157	chr4	3248363	MSANTD1	prox_enhancer	N_Shore
cg00451413	chr3	141935405	LOC124909442	GeneBody
cg20909355	chr4	82899899	THAP9-AS1	prox_enhancer	N_Shore
cg11849703	chr5	177096355	FGFR4	distal_enhancer	S_Shelf
cg25510164	chr4	22816949	GBA3	GeneBody
cg26503653	chr5	169637020	DOCK2	promoter	N_Shore
cg01520072	chr3	198085339			S_Shelf
cg09106198	chr1	6306530	ACOT7	GeneBody
cg00008544	chr5	180351527	GFPT2	GeneBody	N_Shore
cg21125190	chr4	84563092	RPL3P13	distal_enhancer
cg11209289	chr3	138382573	MRAS	distal_enhancer
cg12506980	chr3	20185905	SGOL1;SGO1	promoter;promoter	Island
cg17209276	chr5	11812191	CTNND2	GeneBody
cg24250492	chr1	184299271	Y_RNA	distal_enhancer
cg12534645	chr5	150256732	CAMK2A	GeneBody
cg20723302	chr4	67557521	STAP1	TSS1500
cg07793203	chr2	9631218	YWHAQ	promoter	Island
cg01231125	chr3	23590619	RNU6-922P	distal_enhancer
cg00401691	chr3	4976554	BHLHE40	distal_enhancer	N_Shore
cg06888270	chr1	237890672	ZP4	prox_enhancer
cg22427120	chr1	236795328	MTR	promoter	Island
cg10705391	chr1	180225128	LHX4	distal_enhancer	N_Shelf
cg18261601	chr3	100334815	NIT2	promoter	Island
cg05786287	chr3	120742098	RABL3	prox_enhancer
cg05331082	chr3	139678010	NMNAT3	promoter	Island
cg18269183	chr3	186110176	ETV5	prox_enhancer	S_Shore
cg18001119	chrX	47565279	ARAF	distal_enhancer	S_Shelf
cg10759286	chr1	1996425	CFAP74;C1orf222	distal_enhancer;distal_enhancer
cg02480199	chr5	146346350			S_Shelf;S_Shore;S_Shore
cg07290865	chr4	186132420	FAM149A	GeneBody
cg16144367	chr1	236604813	HEATR1	prox_enhancer	S_Shore
cg17200320	chr5	177504421	DOK3	distal_enhancer	S_Shore
cg02860797	chr3	9749460	OGG1	prox_enhancer	Island
cg14144571	chrX	53228419	IQSEC2	GeneBody	S_Shelf
cg26883264	chr1	151511098	CGN	prox_enhancer	Island
cg11548191	chr2	4884308
cg15824700	chr4	148901784	LOC107986195	GeneBody
cg12831729	chr3	184811979	VPS8	promoter	N_Shore
cg10976376	chr5	96957807	LNPEP	prox_enhancer
cg21580428	chr5	141413247	PCDHGA10	exon1	S_Shelf;N_Shore
cg26057971	chr1	62432680			N_Shelf
cg24565747	chr2	239694141			S_Shelf
cg13944505	chr1	187491649	LOC105371656	GeneBody
cg04854285	chrX	103276894	TCEAL5	promoter
cg07590721	chr1	159825728	SLAMF8	TSS1500
cg24530660	chr2	203327758	ABI2	prox_enhancer	N_Shore
cg05318546	chr2	220999521
cg17657467	chr3	157122927	LINC00880	prox_enhancer	S_Shelf
cg26341453	chr1	28267221	SESN2	distal_enhancer
cg24778614	chr5	125349026	LOC101927421	GeneBody
cg11743528	chr1	218166218	RNU1-141P	distal_enhancer	S_Shore
cg10554436	chr3	138948043	FOXL2	TSS1500	S_Shore;N_Shore
cg03989987	chr2	113127700	IL1RN	exon1
cg02700360	chr3	11833458	TAMM41	distal_enhancer
cg12452608	chr3	61193341	FHIT	GeneBody
cg13257412	chr2	210475913	LANCL1	prox_enhancer	N_Shore
cg00756748	chr1	27006601	TENT5B	GeneBody	S_Shore
cg17923565	chr5	162056	Y_RNA	distal_enhancer	N_Shelf
cg15623425	chr1	32239332	MTMR9LP	GeneBody	N_Shore
cg14647845	chr4	8106092	ABLIM2	GeneBody
cg08721931	chr2	110116767	MALL	TSS1500	S_Shore
cg25810927	chr2	84459514	SUCLG1	promoter	Island
cg05977900	chr3	182794338	ATP11B	prox_enhancer	Island
cg12806497	chr2	218811198	CYP27A1	GeneBody
cg10397628	chr1	28088487	EYA3	promoter	N_Shore
cg20790648	chr3	151902135	AADACL2-AS1	distal_enhancer
cg10987960	chr3	157504612	VEPH1	TSS1500
cg01005605	chr2	60530767	BCL11A	distal_enhancer
cg25225607	chr3	13884130	WNT7A	other_regul_region	S_Shelf
cg02263717	chrX	9463286	TBL1X	promoter	N_Shore
cg08734093	chr1	11262671	MTOR	promoter	Island
cg00574742	chr5	2223510
cg12717963	chr5	181195179	TRIM7-AS1	prox_enhancer	S_Shelf;Island
cg25575937	chr3	48372893	FBXW12	GeneBody
cg12401152	chr1	9593559	TMEM201	distal_enhancer
cg18836934	chr2	241991445	LINC01237	GeneBody	S_Shelf
cg07429394	chr1	153946233	DENND4B	prox_enhancer	Island
cg26816636	chr5	180068386	RNF130	GeneBody	N_Shelf
cg04215359	chr2	152525109	FMNL2	GeneBody
cg25006430	chr3	4299424	SUMF1	GeneBody	N_Shelf
cg26307820	chr5	181190633	TRIM7-AS2	TSS1500	Island
cg20498746	chr3	30894755	GADL1	promoter	Island
cg17428085	chr1	47449336			S_Shelf;N_Shore
cg02491717	chr1	151199186	PIP5K1A	prox_enhancer	S_Shore
cg22727783	chr5	14440965	TRIO	distal_enhancer
cg04144222	chr1	150981237	ANXA9;ANXA9	TSS200;TSS1500
cg26878542	chr5	68265108	PIK3R1	distal_enhancer
cg11565512	chr5	127291663	MEGF10	prox_enhancer	S_Shore
cg10987774	chr1	7955425	PARK7	distal_enhancer	S_Shore
cg08248176	chr2	134191632	MGAT5	GeneBody	Island
cg20962137	chr3	130345740	COL6A5	promoter	Island
cg20203365	chr2	31247624	EHD3;LOC124905983	GeneBody;GeneBody
cg25606969	chr1	110441106	LAMTOR5-AS1	prox_enhancer
cg05496514	chr5	88689696	MIR9-2HG;MEF2C-AS2	GeneBody;GeneBody	Island
cg22991404	chr2	113067080	IL1F10	TSS1500
cg15010283	chr4	139460942	RAB33B	GeneBody
cg06968566	chr1	112711990	PPM1J	GeneBody	N_Shelf
cg05650632	chr1	182782505	NPL	distal_enhancer
cg08858998	chr1	228987894
cg20662616	chr2	30231777	LBH	prox_enhancer	Island
cg20955492	chr2	26976623	MAPRE3	distal_enhancer
cg16362005	chr4	107893044	SGMS2;CYP2U1-AS1	prox_enhancer;prox_enhancer
cg08870281	chr1	116945512	RNA5SP55	distal_enhancer	S_Shore
cg18728109	chr3	183921229	CYP2AB1P	distal_enhancer
cg09062218	chr4	4669314	STX18-AS1	distal_enhancer
cg05461140	chr1	54298960	SSBP3	GeneBody
cg07221635	chr2	216081706	PECR;TMEM169	promoter;promoter	Island
cg00885788	chr4	19749206	LOC105374511	GeneBody
cg00257893	chr6	138499703	NHSL1	promoter
cg18358061	chr3	134407856	HMGN1P9	distal_enhancer	S_Shore
cg04598489	chr5	139751688	PSD2	GeneBody	S_Shelf
cg02604967	chr2	236126851	Y_RNA	distal_enhancer	S_Shelf
cg00999623	chr1	108200564	SLC25A24	prox_enhancer	Island
cg16234068	chr2	18363306
cg07215003	chr5	134196458	SKP1	distal_enhancer
cg15409399	chr5	72956663	FCHO2	prox_enhancer	Island
cg16146806	chr1	6470145	TNFRSF25	promoter	S_Shelf;N_Shore;N_Shore
cg27046306	chr5	177441822	PRR7-AS1	distal_enhancer
cg22514722	chr3	127754912	MGLL	distal_enhancer
cg13606994	chr1	43936750	ARTN	prox_enhancer	S_Shelf;Island
cg04488174	chr5	96217888	CAST;LOC101929710	GeneBody;GeneBody
cg00452308	chr2	144876224	LINC01966	distal_enhancer
cg10818986	chr1	247919844	OR2T8	TSS1500
cg21418575	chr3	50338036	RASSF1	promoter	Island;N_Shelf
cg00546307	chr1	2014916	LOC105378589	GeneBody
cg18034501	chr3	4001478	PNPT1P1	distal_enhancer
cg03466998	chr1	247416772	NLRP3	prox_enhancer
cg11566520	chr5	3327863			S_Shelf;S_Shore
cg10888390	chr1	38012445	UTP11L;UTP11	promoter;promoter	Island
cg17827017	chr1	208160122	PLXNA2	GeneBody
cg00258203	chr6	117480382			N_Shore
cg14011070	chr1	235648511	GNG4	GeneBody	N_Shore;N_Shelf
cg10837111	chr4	8125651	ABLIM2	prox_enhancer
cg12515325	chr1	109466287	SYPL2	prox_enhancer	N_Shore
cg13100600	chr1	1022971	AGRN	distal_enhancer	S_Shelf
cg02977710	chr4	165113044	TMEM192	promoter	Island
cg10859566	chr2	108547640	LIMS1	GeneBody
cg18850300	chr4	136808832	LINC02511	GeneBody	N_Shelf
cg04331189	chr2	159285792	WDSUB1	GeneBody	N_Shore
cg15767908	chr2	28388636	FOSL2-AS1	GeneBody	N_Shore
cg05779364	chr1	219958795	SLC30A10	exon1
cg06032302	chr5	132426954	LINC02863	prox_enhancer
cg02546173	chr4	74794047	BTC	prox_enhancer	Island
cg00058413	chr5	118935576	DTWD2	GeneBody
cg24676969	chr5	171981779	FBXW11	GeneBody
cg14685946	chr2	222919891	ACSL3-AS1	prox_enhancer
cg15714328	chr1	92441740
cg12927730	chr2	96595037	KANSL3	GeneBody
cg13891220	chr4	110628797	PITX2	distal_enhancer	Island;N_Shelf
cg26559808	chr1	119328179	LINC01780;LINC01780	TSS200;TSS1500	S_Shore
cg24271378	chr2	10419630	LOC124905972	TSS1500	Island
cg15079231	chr3	42531253	VIPR1;VIPR1-AS1	GeneBody;GeneBody
cg10466968	chr4	108969359	COL25A1	GeneBody
cg23928744	chr1	110223180	KCNC4	promoter	Island
cg19122004	chr4	121763748	PP12613	TSS1500	N_Shore
cg11278749	chr5	128228294	FBN2	distal_enhancer
cg08034916	chr1	3268056	LOC124903828	exon1	S_Shore;Island
cg09874052	chr1	100896286	SLC30A7	prox_enhancer	S_Shore;S_Shore
cg18064463	chr4	188268277	RPL7AP27	distal_enhancer
cg13302559	chr2	118014638	CCDC93	TSS1500	S_Shore
cg18071348	chr5	9851849	TAS2R1;LINC02112	GeneBody;GeneBody
cg02234820	chr1	84892644	LPAR3	prox_enhancer	N_Shore
cg23627436	chr1	205026975	CNTN2	distal_enhancer
cg23646383	chr1	93588940	BCAR3	GeneBody
cg07359306	chr3	52777281	ITIH1	prox_enhancer
cg21010472	chr2	241577491			N_Shelf
cg20341998	chr2	9136385	LOC105373417	GeneBody
cg10111629	chr1	112524502	ST7L;WNT2B	GeneBody;GeneBody
cg00408278	chr6	33455091	ZBTB9	prox_enhancer	S_Shore
cg04498801	chr4	2930720	MFSD10	distal_enhancer	N_Shore;N_Shelf
cg09029046	chr4	184456087	IRF2	distal_enhancer	N_Shore
cg06826760	chr1	193107177	GLRX2	TSS1500	S_Shore
cg23698560	chr1	3905788	LINC01134	distal_enhancer	N_Shore
cg08856224	chr1	94394739	RPL21P26	promoter
cg02056098	chr2	166376862	SCN9A	prox_enhancer	S_Shore
cg25018655	chr1	231213603	TRIM67	GeneBody
cg14780600	chr2	239359650	HDAC4	exon1
cg14613228	chr1	78155382	RNFT1P2	distal_enhancer
cg09248887	chr4	47121404	GABRB1	GeneBody
cg27659974	chr2	171574306	RPL21P38	promoter
cg05455279	chr3	97390165	EPHA6	distal_enhancer
cg08738600	chr3	128153998	RUVBL1	promoter	Island
cg26314281	chr3	184811549	VPS8	prox_enhancer	N_Shore
cg07046852	chr1	226549640	C1orf95;STUM	prox_enhancer;prox_enhancer	Island
cg26227569	chr4	8685313			N_Shelf
cg02117364	chr2	240032921
cg12222277	chr1	2260219	SKI	distal_enhancer
cg06745566	chr2	106310646
cg09244489	chr4	88823592	FAM13A	TSS1500
cg21129864	chr2	9229610	ASAP2	GeneBody
cg06277264	chr3	4957757	BHLHE40-AS1	GeneBody
cg04099056	chr1	22783388	EPHB2	GeneBody	N_Shore
cg16549809	chr5	150441728
cg12836280	chr5	50964406	CTD-2089N3.1	distal_enhancer
cg07179260	chr5	173617022	BOD1	prox_enhancer	S_Shore
cg09747230	chr5	43613040	NNT	exon1
cg15540341	chr5	15595077	FBXL7	GeneBody
cg10478996	chr2	236102948	RN7SL204P	distal_enhancer	S_Shore
cg01252455	chr5	175867904	CPLX2	GeneBody	N_Shelf
cg21117330	chr5	141392719	PCDHGA8	promoter	S_Shelf;N_Shore;N_Shore
cg02598797	chr2	233841470	HJURP	GeneBody
cg05742691	chr5	170861251	RANBP17	TSS1500	N_Shore
cg24937356	chr1	56648310	PRKAA2	GeneBody	S_Shelf
cg12833451	chr3	33688308	CLASP2	GeneBody
cg08170375	chr3	50209747	SLC38A3	distal_enhancer	S_Shelf
cg26480069	chr2	171522281	CYBRD1	promoter	N_Shore
cg06922305	chr2	85615376	USP39	prox_enhancer	S_Shelf;N_Shore
cg10189029	chr5	56535387	C5orf67	GeneBody
cg13695498	chr4	168631881	PALLD	exon1	S_Shore
cg20310385	chr1	171670716			N_Shore
cg00301483	chr5	178983089	GRM6	promoter	N_Shelf
cg00187933	chr4	1002997	IDUA	GeneBody	Island
cg26944301	chr5	171311520	TLX3	GeneBody	Island;N_Shelf
cg09510416	chr1	32882514	HPCA	distal_enhancer	N_Shelf
cg06571753	chr5	151661870	SPARC	GeneBody
cg13314965	chr3	196338635	TM4SF19	promoter
cg09537279	chr5	179378557	LOC107986494	exon1	S_Shelf
cg14409746	chr2	241725197	ING5	GeneBody	S_Shore;Island
cg12609142	chr1	1319167	INTS11	GeneBody	Island
cg20713439	chr5	140647503	NDUFA2	promoter	Island
cg06538426	chr1	16164630	EPHA2-AS1	GeneBody	N_Shelf
cg08743313	chr4	187922368
cg02482042	chr3	10423728	ATP2B2	other_regul_region
cg25368560	chr1	230378615	PGBD5	GeneBody
cg14265145	chr4	183483779			S_Shore
cg17837517	chr4	188620020
cg06872964	chr1	78619565	IFI44L	prox_enhancer
cg03448635	chr1	3507790	MEGF6	GeneBody	N_Shore;N_Shelf;N_Shelf
cg25021135	chr1	212899943
cg13857472	chr1	5863114	MIR4689	prox_enhancer
cg16815825	chr1	70205236	LRRC40	prox_enhancer	N_Shore
cg16554941	chr5	61468245	RPL3P6	distal_enhancer
cg25095187	chr2	29112926	CLIP4	prox_enhancer	N_Shelf
cg03125394	chr5	102755487	PAM	promoter	Island;N_Shore
cg02481741	chr1	9740820	PIK3CD	distal_enhancer
cg24348107	chr1	51616903	OSBPL9	promoter	Island
cg02484687	chr2	235419869
cg19339146	chr4	61532193	ADGRL3	GeneBody
cg21827955	chr2	43834871	ABCG5	distal_enhancer	S_Shelf
cg17453359	chr4	3288099	RGS12	distal_enhancer	N_Shelf
cg01117273	chr3	113019803	NEPRO;C3orf17	promoter;promoter	Island
cg14885038	chr4	169016176	CBR4-DT	distal_enhancer
cg12710637	chr1	3001809			Island
cg08467103	chr2	65366799	SPRED2	promoter
cg07825369	chr1	2349777	MORN1	GeneBody
cg16875108	chr3	8890500	RAD18	GeneBody
cg24433667	chr4	54399768
cg20011278	chr4	112383211	ALPK1	GeneBody	S_Shelf
cg02722633	chr5	142801053	ARHGAP26	distal_enhancer
cg21515406	chr5	3325036	LINC02162	distal_enhancer	S_Shore;N_Shore
cg23928234	chr4	183314553	CLDN22	distal_enhancer
cg00222625	chr6	107111236	BEND3	GeneBody	N_Shelf
cg23824902	chr1	9559824	SLC25A33	GeneBody
cg14528916	chr1	181747127	RNA5SP70	distal_enhancer
cg00295094	chr4	17575525			N_Shore
cg19946437	chr5	156450168	SGCD	GeneBody
cg04509024	chr1	36804939	GRIK3	GeneBody
cg00869796	chr3	107422413	CCDC54-AS1	prox_enhancer
cg10469112	chr3	131669698	CPNE4	GeneBody
cg02742676	chr5	140977429	PCDHA1;PCDHA2;PCDHA3;PCDHA4;PCDHA5;PCDHA6;PCDHA7;PCDHA8;PCDHA9;PCDHA10;PCDHA11;PCDHA12;PCDHA13;PCDHAC1;PCDHAC2	GeneBody;GeneBody;GeneBody;GeneBody;GeneBody;GeneBody;GeneBody;GeneBody;GeneBody;GeneBody;GeneBody;GeneBody;GeneBody;GeneBody;GeneBody
cg18115132	chr1	107277183	NTNG1	distal_enhancer
cg26498015	chrX	67568247	AR	GeneBody
cg27767569	chrX	154100348	MECP2	distal_enhancer	S_Shelf
cg27660104	chr1	220690120	C1orf115	promoter	N_Shore
cg05521175	chr2	219569806	OBSL1	GeneBody	S_Shore;N_Shore
cg26717066	chr5	133245618	FSTL4	GeneBody
cg01147467	chr2	29916289	ALK	promoter	N_Shelf
cg08552988	chr3	155241732	LINC01487	prox_enhancer
cg16705594	chr2	45169500			Island
cg06652315	chr3	69541861	H1-8P1	distal_enhancer	Island
cg09168728	chr1	211753184	LPGAT1	GeneBody
cg00199428	chr3	12965687	IQSEC1	distal_enhancer	N_Shore
cg09567823	chr2	201456028	STRADB	GeneBody	S_Shelf
cg10815253	chr2	116167948
cg23273841	chr2	169526211	KLHL41	GeneBody
cg11315544	chr4	1228652	CTBP1	distal_enhancer	Island;N_Shelf;S_Shelf;S_Shore
cg26306091	chr2	240137134	MYEOV2;COPS9	prox_enhancer;prox_enhancer	S_Shore
cg03208044	chr1	112794629
cg02938422	chr3	94937889	LINC00879	TSS1500	Island
cg02680566	chr2	19360031	OSR1	TSS1500	S_Shore;N_Shore;N_Shelf
cg24150325	chr5	122403641	SNCAIP	GeneBody
cg10207656	chr4	148098375	NR3C2	GeneBody
cg16635948	chr2	109217555	SNRPGP9	distal_enhancer
cg16231394	chr5	91841282
cg20913491	chr2	61854042	FAM161A	promoter	Island
cg24039149	chr1	3472542	ARHGEF16	GeneBody
cg02111865	chr2	30149124	YPEL5	prox_enhancer	S_Shore
cg24569492	chr2	66581679	LINC01798	distal_enhancer	S_Shelf;Island
cg08655071	chr1	209755550	TRAF3IP3	prox_enhancer
cg05486094	chr2	85577353	VAMP8	TSS1500
cg09730930	chr5	174708568	MSX2	distal_enhancer
cg07773769	chr3	52246313	PPM1M	prox_enhancer	S_Shore
cg02165801	chr1	228556410			Island;S_Shore;N_Shore
cg13140135	chrX	126161607			N_Shelf
cg17805547	chr3	180992430			S_Shelf
cg00648558	chr1	34754623	GJB5	TSS1500
cg17317338	chr3	188267900	LPP	GeneBody
cg17749356	chr2	117935097	CCDC93	GeneBody
cg03547640	chr1	17336190	PADI4	distal_enhancer
cg04023369	chr4	125315283	FAT4	prox_enhancer	Island
cg07456682	chr5	178987539	ZNF454;GRM6	GeneBody;GeneBody	S_Shore;N_Shore
cg13440692	chr1	1250977			S_Shelf;N_Shelf
cg06644403	chr2	222318208	CT75;AC010980.2	promoter;promoter	N_Shore
cg14980667	chr5	173239225	NKX2-5	distal_enhancer	S_Shelf;S_Shore;S_Shore
cg25191741	chr3	168094965	GOLIM4;GOLIM4	TSS200;TSS1500	N_Shore
cg00907461	chr2	96498709	NEURL3	GeneBody	N_Shore
cg00193021	chr4	89836969	SNCA;SNCA	TSS1500;exon1	Island
cg18546674	chr2	147841599			N_Shelf
cg25079915	chr2	119434451	TMEM37	GeneBody	S_Shelf;S_Shore
cg01937068	chr1	156436557			Island;N_Shore
cg00180909	chr6	166410986	RPS6KA2	GeneBody	N_Shore
cg27048363	chr5	6348141
cg12274898	chr1	153613632	S100A16	TSS1500
cg11401784	chr1	15765769	FBLIM1	prox_enhancer
cg12486614	chr1	204371178	LINC00628	TSS1500
cg23036171	chr1	53893465	DIO1	prox_enhancer	S_Shelf
cg18824560	chr2	70258016	PCYOX1	promoter	N_Shore
cg16759218	chr3	99652994	COL8A1	distal_enhancer
cg00282953	chr5	176366538	MIR1271	TSS1500	S_Shore
cg15579567	chr3	139233640	PISRT1;PISRT1	TSS200;TSS1500
cg24862246	chr1	48298682	SPATA6	GeneBody
cg15443145	chr4	99089107	ADH5;LOC100507053	TSS1500;exon1	S_Shore
cg04069100	chrX	103329419	TCEAL7	TSS1500
cg18042229	chr2	219058007	MIR3131	prox_enhancer	S_Shelf;Island;N_Shelf
cg16997312	chr1	160344715	NCSTN	prox_enhancer	S_Shore
cg25589932	chr5	1144561	SLC12A7	distal_enhancer
cg21987515	chr4	152352966	FBXW7	promoter
cg15837086	chr1	46040393	PIK3R3;P3R3URF-PIK3R3	GeneBody;GeneBody
cg04627093	chr4	14097347
cg23072908	chr1	34784759	GJB3	GeneBody	S_Shelf;N_Shore
cg02674789	chr2	37147976	EIF2AK2;EIF2AK2	TSS200;TSS1500
cg07083023	chr2	51027843	NRXN1	GeneBody	Island
cg04331525	chr3	168246944	EGFEM1P	distal_enhancer	N_Shelf
cg22742965	chr2	192026931	CAVIN2-AS1	distal_enhancer
cg00584955	chr6	28582660	SCAND3	GeneBody
cg17222682	chr1	81681739	LPHN2;ADGRL2	distal_enhancer;distal_enhancer
cg25012961	chr5	124698595	ZNF608	GeneBody
cg05246645	chr5	138663799
cg25584080	chr5	205541	CCDC127	GeneBody
cg13132121	chr1	218480219	LINC02869	distal_enhancer
cg13258091	chr2	47592955	MSH2	GeneBody
cg23146663	chr5	151687101	SPARC	prox_enhancer
cg07265015	chr5	177511521	DOK3	TSS1500
cg25925669	chr3	10375537	MIR885	distal_enhancer
cg23719663	chrX	71874002			S_Shore
cg25604984	chr5	113513534	YTHDC2	promoter	N_Shore
cg01817230	chrX	154366627	FLNA	distal_enhancer	N_Shelf
cg19737633	chr4	108166756	LEF1-AS1;LOC124900752;LEF1;LEF1	TSS1500;TSS1500;TSS1500;exon1	Island
cg15489196	chr2	1728575	PXDN	GeneBody
cg06660842	chr3	94014845	ARL13B;STX19	GeneBody;GeneBody
cg02610486	chr5	3593695	IRX1	distal_enhancer	S_Shore;S_Shore;N_Shore
cg07890032	chr2	11465618	E2F6	prox_enhancer	Island
cg19805160	chr1	159900941	CFAP45;MIR4259	TSS1500;TSS1500	S_Shore
cg19962304	chr2	169278849	LRP2	GeneBody
cg23012731	chr1	32973377			Island
cg12822286	chr3	101676107	ZBTB11	prox_enhancer	N_Shore
cg00246486	chr3	112923640	CD200R1	GeneBody
cg18529079	chr5	134606919	SAR1B	distal_enhancer
cg08886790	chr2	111100396	ACOXL;ACOXL-AS1	GeneBody;GeneBody
cg09017235	chr1	13693717
cg19014664	chr5	876961	BRD9	other_regul_region	N_Shelf
cg16534483	chr3	32626789	IGBP1P3	distal_enhancer
cg17373554	chr5	73298908	LINC02230	distal_enhancer	Island
cg08530760	chr3	47846349	MIR1226	distal_enhancer	Island;N_Shelf
cg23213481	chrX	49919840	CLCN5	distal_enhancer	N_Shelf
cg25649765	chr2	11532635	GREB1	prox_enhancer
cg14755699	chr2	238883112	TWIST2	GeneBody
cg04607251	chr5	19886373	CDH18	promoter
cg18101225	chr4	15963290	FGFBP2	promoter
cg12622520	chr3	49155335	LAMB2P1	TSS1500
cg02623469	chr3	51668493	RAD54L2	GeneBody	N_Shelf
cg11690789	chr5	462026	SLC9A3-OT1	distal_enhancer	N_Shelf
cg09742465	chr2	8478024	LINC00299	distal_enhancer
cg03152037	chr3	50297030	HYAL3	prox_enhancer	N_Shore
cg22779845	chr5	106975303	LINC01950	GeneBody
cg19595107	chr5	141354976	PCDHGA4	promoter	S_Shelf;N_Shore;N_Shelf
cg09675653	chr1	247078801	ZNF670-ZNF695;ZNF670	promoter;promoter	Island
cg05696877	chr1	78623084	IFI44L	GeneBody
cg14454094	chr4	98430852	RPL21P48	distal_enhancer
cg19527157	chr3	194005823	LINC02028	GeneBody	S_Shelf
cg22111442	chr1	30968349	RN7SL371P	distal_enhancer
cg23408836	chr2	169733980	KLHL23	promoter	Island
cg13333800	chr5	126358726	GRAMD3;GRAMD2B	prox_enhancer;prox_enhancer
cg14325025	chr2	101991693	IL1R2	promoter
cg13662569	chr4	185656748	SORBS2	promoter
cg13016619	chr2	527786	LINC01875	promoter
cg25008504	chr1	245510300	KIF26B	prox_enhancer
cg01254575	chr4	44448992	KCTD8	promoter	Island
cg03512172	chr5	1551768	CTD-2245E15.3	promoter	N_Shore
cg14966782	chr2	109195633	MIR4265	distal_enhancer
cg12942257	chr3	184280067	EEF1AKMT4-ECE2;ECE2	GeneBody;GeneBody	S_Shelf
cg01605789	chr1	95034982	ALG14	GeneBody
cg18258980	chr2	199439438	SATB2	distal_enhancer
cg22732253	chr2	63053029	OTX1	distal_enhancer	S_Shore;N_Shore;N_Shelf;N_Shelf
cg00501765	chr1	172441077	PIGC	distal_enhancer	N_Shelf
cg24838495	chr1	16367774	SZRD1	prox_enhancer	Island
cg03060468	chr5	141303629	SLC25A2	exon1	Island
cg24394340	chr2	191307736	MYO1B	GeneBody
cg10128416	chr1	74732719	CRYZ	prox_enhancer
cg09761121	chr2	132258092	MIR663B	prox_enhancer	S_Shelf;Island
cg21487856	chr2	54601365	SPTBN1	GeneBody
cg21434807	chr2	74587754	DOK1	distal_enhancer
cg19670474	chr4	93394691	GRID2	GeneBody
cg02923485	chr1	223771907	CAPN2	distal_enhancer
cg15156712	chr1	53897213	DIO1;LOC124904180	GeneBody;GeneBody
cg04999270	chr1	13749796	PRDM2	prox_enhancer	Island
cg14838566	chr1	37325442
cg25683069	chr1	162497709	UHMK1	promoter	N_Shore
cg01823269	chr3	50359676	TMEM115	promoter	Island
cg10627473	chr3	170241377	Y_RNA	distal_enhancer
cg09975995	chr4	174978052	ADAM29	GeneBody
cg06671352	chr3	128680712	RPN1	prox_enhancer	Island
cg09706245	chr3	16496372	RFTN1	GeneBody
cg18282392	chr4	173245056	GALNT7	GeneBody
cg15439202	chr3	52314935	DNAH1;DNAH1	TSS1500;exon1
cg00387621	chr1	207913550	LOC107985253	GeneBody	S_Shelf
cg15761531	chr3	52703562	GLT8D1	promoter	N_Shore
cg25311162	chr4	182384105	TENM3	distal_enhancer
cg18262197	chr5	1552936	CTD-2245E15.3	prox_enhancer	Island
cg09373298	chr3	126894690	CHCHD6	GeneBody
cg12367539	chr5	179529837	LOC128966623	GeneBody	N_Shore
cg18408273	chr4	114563649	UGT8	distal_enhancer
cg04436207	chr3	147418676	ZIC1	distal_enhancer	N_Shore;N_Shelf
cg00849570	chr1	3245540	PRDM16	GeneBody	N_Shore;S_Shelf
cg13975503	chr1	90716658	BARHL2	prox_enhancer	N_Shelf;Island
cg17942925	chr5	181184441			S_Shore
cg22609497	chr1	162361743	NOS1AP	TSS1500
cg26426245	chr5	1745420			Island;N_Shore
cg07164047	chr2	235577981	AGAP1	GeneBody
cg00067196	chr1	204220114	GOLT1A	other_regul_region
cg25538664	chr3	194071476	LINC02028	TSS1500	Island
cg04981165	chr3	59659888	Metazoa_SRP	distal_enhancer
cg18222590	chr1	204321844	PLEKHA6	distal_enhancer
cg04216235	chr5	173311058	STC2	distal_enhancer
cg22616506	chr2	99162468	LIPT1;MITD1	GeneBody;GeneBody
cg10525432	chr5	9540848	SEMA5A	distal_enhancer	N_Shelf
cg20889458	chr3	120558911	NDUFB4	distal_enhancer
cg26671958	chr4	8125524	ABLIM2	GeneBody
cg06987881	chr1	32072822	TMEM39B	promoter	Island
cg04871472	chr2	70041781	PCBP1-AS1	distal_enhancer
cg24083378	chr2	168222737	STK39	GeneBody
cg10701110	chr1	161047217	USF1	TSS1500
cg15736449	chr1	1312962	MIR6727	prox_enhancer	S_Shelf;Island
cg00447769	chr3	49275901	C3orf62	GeneBody	N_Shore
cg21692434	chr1	162249850	NOS1AP	GeneBody
cg18475728	chr3	50102813	RBM5-AS1	prox_enhancer
cg14084456	chr1	204516906	MDM4	GeneBody	S_Shore
cg02704927	chr5	66144715	SREK1;SREK1	TSS200;TSS1500	Island
cg16553297	chr4	122710882	BBS12	GeneBody
cg13320964	chr4	137193669	LINC02510	other_regul_region
cg06317090	chr4	8343861			N_Shore
cg21855286	chr2	238098365	ESPNL	distal_enhancer	N_Shelf
cg17422462	chr1	45750937	LOC105378693;LOC105378693;IPP	TSS200;TSS1500;TSS1500	S_Shore
cg04703535	chr1	209367931
cg02704103	chr3	72797840	U2SURPP1	distal_enhancer
cg16593812	chr1	247989871	OR2L1P	other_regul_region
cg00657581	chr3	9931794	IL17RC	GeneBody	N_Shore
cg07615364	chr3	52054710	DUSP7	prox_enhancer	N_Shore;N_Shelf
cg08121594	chr2	26764180	SLC35F6	promoter	Island
cg08320703	chr4	2790855	SH3BP2	distal_enhancer	N_Shore;N_Shelf
cg04255416	chr5	58582670	RAB3C	prox_enhancer	N_Shore
cg02582997	chr4	872511	LOC105374341	TSS1500	Island
cg07601985	chr1	205122196	RBBP5	prox_enhancer
cg22594985	chr5	154078398	MFAP3	distal_enhancer
cg16119483	chr5	172879096	ERGIC1	distal_enhancer
cg02138082	chr1	1043193	AGRN	GeneBody	Island;N_Shelf;N_Shelf
cg02610070	chr1	228486022	RNF187	TSS1500	N_Shore
cg08641867	chr1	83930172	TTLL7	GeneBody
cg13941254	chr1	158767809	OR6N1	GeneBody
cg27267820	chr4	102190107
cg07721866	chr2	95077006	LOC124907857	exon1	Island
cg16307399	chr1	3878825	DFFB	GeneBody	S_Shelf
cg09701000	chr2	232350836	ECEL1P3	promoter	N_Shore
cg09397254	chr3	160399225	IFT80	promoter	Island
cg11023299	chr3	180743395	LOC101928882	GeneBody
cg14467816	chr3	78792610	ROBO1	GeneBody
cg25217317	chr1	235648694	GNG4	prox_enhancer	Island;N_Shelf
cg20303998	chr2	74533058	HTRA2;LOXL3	GeneBody;GeneBody	S_Shelf
cg16271453	chr3	142308224	XRN1	GeneBody
cg06130169	chr4	2449957	CFAP99	GeneBody
cg11307417	chr3	48269126	MRPS18AP1	distal_enhancer
cg24358964	chr3	37448177			N_Shelf
cg10684297	chr3	17624887	TBC1D5	GeneBody
cg05705212	chr3	45943251	CXCR6	TSS1500
cg06465196	chr4	153466451	TMEM131L;KIAA0922	promoter;promoter	Island;N_Shore
cg27391191	chr2	219383998	DNPEP	GeneBody	N_Shelf
cg10906669	chr2	62708416	EHBP1	GeneBody	S_Shelf
cg12210094	chr2	33207972	LTBP1	GeneBody
cg05880810	chr5	100539452	FAM174A	GeneBody	S_Shelf
cg13789457	chr1	8379663	RERE	distal_enhancer
cg24660640	chr1	111619212	RAP1A	TSS1500	N_Shore
cg00506862	chr5	177130981	NSD1	distal_enhancer	N_Shore
cg27286840	chr4	129096375	C4orf33	prox_enhancer	S_Shelf
cg00905746	chr2	862060	LINC01115	other_regul_region
cg23029236	chr5	78598373	HMGB1P21	distal_enhancer
cg10376517	chr1	17826564	ACTL8	other_regul_region	S_Shore
cg14533860	chr3	49094555	QRICH1	prox_enhancer	S_Shore
cg05879527	chr1	34868285	DLGAP3	GeneBody	S_Shore;N_Shore
cg03322633	chr3	44113645	MIR138-1	prox_enhancer
cg20031900	chr4	2732181	TNIP2	distal_enhancer	Island
cg02471917	chr5	160402248	SLU7	GeneBody	S_Shelf
cg18143701	chr3	177145097	RNU6-681P	distal_enhancer
cg13564456	chr1	27831250	PPP1R8;LOC124903885	exon1;exon1	Island
cg13530377	chr2	234993444	SH3BP4	distal_enhancer
cg25373430	chr1	34754930	GJB5;GJB5	TSS200;TSS1500
cg25272069	chr4	187613539	LOC105377603;LOC105377603;LOC124900879	TSS200;TSS1500;exon1	Island
cg25307371	chr1	65419864	LEPROT	prox_enhancer	N_Shore
cg19896639	chr1	9539217	SLC25A33	promoter	N_Shore
cg12594615	chr2	101026675	RPL31	distal_enhancer
cg06184463	chr3	11847035	TAMM41	promoter	Island
cg22046201	chr1	63746409	ROR1	distal_enhancer
cg00425213	chr1	6386035	ACOT7	promoter
cg09060316	chr2	26244583	HADHB;HADHA	TSS1500;exon1	Island;N_Shore
cg09023743	chr1	94580207	RP11-86H7.6	distal_enhancer
cg17592120	chr1	43454590	HYI	prox_enhancer	S_Shore
cg08450941	chr5	132736679	KIF3A	GeneBody	N_Shore
cg11348165	chr1	26862779	SFN	TSS1500	N_Shore;N_Shore
cg16177739	chr1	172441905	PIGC	distal_enhancer	N_Shore
cg09416959	chr4	119322156	FABP2	promoter
cg02562809	chr3	193593229	OPA1;EEF1A1P23	promoter;promoter	Island
cg14732828	chr3	197749615	FYTTD1	promoter	Island
cg04535966	chr3	188317195	LPP	exon1
cg12467226	chr3	13652984	LINC00620	distal_enhancer	N_Shelf
cg11214507	chr1	210246593	SERTAD4-AS1	distal_enhancer
cg11656163	chr4	138561405			S_Shore;Island
cg19519393	chr3	120093045	GSK3B	prox_enhancer	N_Shore
cg18160462	chr3	185072058	C3orf70	other_regul_region
cg12608881	chr1	44118439	KLF17	TSS1500
cg01454951	chr3	71681526	EIF4E3	distal_enhancer
cg18663513	chr1	53327814	LRP8	prox_enhancer	Island
cg23957653	chr1	1623346	MIB2	distal_enhancer	Island;N_Shelf;N_Shelf
cg00345965	chr1	151254516	PSMD4	TSS1500
cg07745915	chr4	1250716	CTBP1	TSS1500	S_Shore
cg22079149	chr2	240629239	GPR35	prox_enhancer	N_Shore
cg12608727	chr1	64245350	UBE2U	GeneBody
cg25734279	chr3	184337335	FAM131A	promoter	S_Shore;N_Shore
cg04960065	chr4	184268147	RN7SL28P	distal_enhancer
cg27360727	chr2	62181167
cg21915368	chr1	59701290	FGGY	GeneBody
cg17987855	chr2	85557505	GGCX	GeneBody	N_Shelf
cg07922933	chr1	228361141	OBSCN;LOC101927401	GeneBody;GeneBody	S_Shore
cg21030867	chr3	41577206	ULK4	GeneBody
cg21029591	chr2	47175457	CALM2	promoter	N_Shore
cg16241309	chr1	34193154	C1orf94	GeneBody
cg13410390	chr1	155262886	SCAMP3	TSS1500	S_Shore
cg11376607	chr3	106398131	LOC101929485	GeneBody
cg14003611	chr4	5568579	LINC01587	distal_enhancer	Island
cg17921115	chrX	108044980	VSIG1	promoter
cg12472290	chr5	53545852	NDUFS4	distal_enhancer
cg13556548	chr1	226000175	SDE2	TSS1500	S_Shore
cg00767948	chr3	61955305	PTPRG	GeneBody
cg07617338	chr2	63058711	OTX1	distal_enhancer	S_Shelf;S_Shore;N_Shore
cg06360543	chr1	156920264	LRRC71	TSS1500	N_Shore;N_Shelf
cg05590569	chr2	10003881	LOC124905970	TSS1500
cg18013012	chr2	219254511	TUBA4A	promoter	Island
cg24719827	chr1	109548552	GNAI3	promoter	Island
cg01820093	chr3	55168129	LOC124906243	GeneBody
cg15626193	chr5	136400381
cg11225435	chr1	211675673	NEK2;NEK2-DT	promoter;promoter	Island
cg05825722	chr2	94947270	LOC105373487;LOC442028	TSS1500;exon1
cg23091122	chr1	109481667	SYPL2	GeneBody	N_Shelf
cg02808797	chr1	208245426	PLXNA2	prox_enhancer	S_Shore
cg07356342	chr1	161214030	FCER1G	prox_enhancer
cg09231412	chr1	19597507	MICOS10-NBL1	prox_enhancer	Island
cg08865423	chr1	153958919	CRTC2	TSS1500	S_Shore
cg07585899	chr5	3822810
cg07304692	chr2	100322583	LONRF2	promoter	Island
cg04246144	chr5	141359934	PCDHGB2	promoter	S_Shelf;N_Shore
cg25767870	chr1	117646134	VDAC2P3	distal_enhancer
cg23803022	chr1	154936305	PMVK	prox_enhancer	N_Shore
cg01915433	chr5	119329580	TNFAIP8	GeneBody
cg26315244	chr1	91950763	BRDT	TSS1500	S_Shore
cg01036849	chr3	196571116	FBXO45	GeneBody	S_Shore
cg12964187	chr3	45229440			S_Shelf
cg02073081	chr3	11691419	VGLL4	distal_enhancer
cg02959112	chr1	19652295	NBL1	distal_enhancer
cg00160440	chr4	133156420	PCDH10	distal_enhancer	S_Shelf
cg00081445	chr6	160520087	LPAL2	prox_enhancer
cg05020257	chr5	151744551	ATOX1	GeneBody
cg17445875	chr3	69810467	MITF	GeneBody
cg13463719	chr1	2801189	TTC34	prox_enhancer	S_Shore
cg15907310	chr3	143973478	DIPK2A	promoter	S_Shore
cg02878966	chrX	24674059	PCYT1B	TSS1500
cg25880538	chrX	69620465	EDA	GeneBody	S_Shelf
cg17641631	chr3	4493337	ITPR1;ITPR1-DT	promoter;promoter	Island
cg03052835	chr1	169368007	BLZF1;NME7	promoter;promoter
cg24939710	chr3	194086145	RP11-135A1.3	distal_enhancer
cg16064054	chr1	47725307	LINC01738	distal_enhancer	Island
cg05819249	chr5	1108776	SLC12A7	TSS1500	Island;N_Shelf
cg17466082	chr2	1554087	LOC102723730	GeneBody
cg05655022	chr1	10964438	C1orf127	GeneBody
cg03438216	chr1	230382219	PGBD5	distal_enhancer
cg08729059	chr1	26169383	C1orf232	prox_enhancer	N_Shore
cg04411307	chr2	69164263	RNA5SP96	distal_enhancer
cg11469051	chr4	24802509			S_Shelf
cg02699436	chr5	1950728	LOC105374618;LOC124901165	GeneBody;GeneBody	Island;S_Shore
cg01810907	chr1	67813681	GNG12	GeneBody
cg25454928	chr4	165378634	CPE	prox_enhancer	N_Shore
cg23093016	chr2	112728921	NT5DC4	distal_enhancer
cg04099793	chr1	2917543
cg15638547	chr2	71130329	MCEE;MPHOSPH10	promoter;promoter	Island
cg05223100	chr2	48756540	LHCGR	promoter	S_Shore
cg20556936	chr2	176087977	EVX2	distal_enhancer	S_Shelf;S_Shelf;S_Shore;N_Shore;N_Shelf
cg16679007	chr5	15551275	FBXL7	distal_enhancer
cg03925149	chr4	95839984	PDHA2	promoter
cg04684206	chr2	134225968	RNA5SP104	distal_enhancer
cg09584521	chr1	116570105	CD58	prox_enhancer	N_Shore
cg13443016	chr2	2933038	LINC01250	GeneBody
cg00330346	chr2	28955510	Y_RNA	distal_enhancer
cg15143702	chr3	115654557	GAP43	GeneBody	N_Shelf
cg13234587	chr3	189430344
cg14740789	chr3	197512042	LINC02012	distal_enhancer
cg20491406	chr1	201724690	MIR5191	distal_enhancer
cg24107163	chr1	206921987	FCMR;FAIM3	promoter;promoter
cg06950952	chr2	151973675	CACNB4	promoter
cg06756499	chr1	174810773	RABGAP1L	GeneBody
cg14074251	chr2	219434394	SPEG	prox_enhancer	N_Shore
cg24303559	chr2	2331997	MYT1L	prox_enhancer
cg16771104	chr3	57199924	HESX1	promoter
cg01176393	chr2	213156236	LINC01953	GeneBody	S_Shelf
cg11361201	chr5	157263786			N_Shelf
cg13927938	chr1	204490456	LOC124904584	TSS1500	N_Shelf
cg16759745	chr2	241801374	GAL3ST2	GeneBody	N_Shore
cg02714666	chr3	16090260	GALNT15	distal_enhancer
cg04022724	chr1	62688997	DOCK7-DT	prox_enhancer	S_Shore
cg16918801	chr2	18560969	RDH14	prox_enhancer	S_Shore
cg10962056	chr4	164113558	MARCHF1	GeneBody
cg02202305	chr1	156435576	MIR9-1HG;C1orf61	distal_enhancer;distal_enhancer	Island;N_Shore
cg11592082	chr1	27356854	MAP3K6	distal_enhancer	Island;N_Shelf
cg14557510	chr2	121284769	TFCP2L1	prox_enhancer	Island
cg14957331	chr2	27148088	TCF23	other_regul_region	N_Shelf
cg26389888	chr2	178108420	PDE11A	promoter	N_Shelf
cg10032668	chr4	186144263	FAM149A	prox_enhancer	N_Shore
cg01185433	chr4	174217930	LINC02268	GeneBody	S_Shelf
cg17147589	chr1	54173403	CDCP2	distal_enhancer
cg04788999	chr1	1014470	ISG15	prox_enhancer	S_Shore;Island
cg21820517	chr1	21346004	ECE1	TSS1500	S_Shore
cg14775423	chr4	56506190	ARL9	prox_enhancer	S_Shore
cg27007937	chr5	141101013	PCDHB3	exon1	S_Shelf;N_Shore
cg10801238	chr3	150215215
cg01896085	chr2	9139657	LOC105373417	GeneBody
cg06571123	chr2	2889395
cg24308604	chr4	173171311	GALNT7-DT	prox_enhancer	S_Shore
cg07063912	chr2	237690189	LOC124906128	exon1	N_Shore
cg12731925	chr4	154181185	LOC101927947	GeneBody
cg16962557	chr4	152666235	TMEM154	GeneBody
cg04112866	chr2	105309508	TGFBRAP1	prox_enhancer
cg26164735	chr4	70902995	MOB1B	prox_enhancer	S_Shore
cg06470804	chr5	180644930	FLT4	distal_enhancer	N_Shelf
cg04203702	chr4	11367725	MIR572	TSS1500	N_Shore
cg26856316	chr3	154428915	GPR149	exon1	Island
cg19375336	chr1	221995403
cg19551082	chr1	45491210	TESK2	promoter	Island
cg22448232	chr1	116908921	PTGFRN	TSS1500	N_Shore
cg26563583	chr1	175192916	KIAA0040	promoter	Island
cg18220921	chr1	242524225	PLD5	prox_enhancer	Island
cg01466615	chr2	240816757	KIF1A	distal_enhancer	N_Shore
cg10519996	chr1	181411243	CACNA1E	GeneBody	N_Shore
cg06885179	chr5	8842632	LOC101929307	exon1
cg22871559	chr1	206556926	RASSF5	prox_enhancer	N_Shore
cg24163210	chr1	1782505	NADK	distal_enhancer	S_Shelf;Island
cg21701125	chr2	45650640	PRKCE	prox_enhancer	Island
cg15697036	chr4	1807196	FGFR3	distal_enhancer	S_Shelf;S_Shelf;S_Shore;S_Shore
cg03199366	chr4	186819510
cg08228724	chr1	77978403	FUBP1	prox_enhancer	N_Shore;N_Shore
cg19191984	chr4	119628637	PDE5A	promoter	Island
cg07077826	chr4	6267121			N_Shelf
cg01477179	chr2	238159386	ERFE	GeneBody	Island
cg13105327	chr4	103424862	LINC02428;LINC02428	TSS200;TSS1500
cg02665660	chr2	239387986	HDAC4	distal_enhancer
cg12433831	chr1	100978246	RP11-421L21.2	other_regul_region
cg22539450	chr2	72925846	EMX1	distal_enhancer	S_Shore
cg00506629	chr3	146160390	PLOD2	prox_enhancer	N_Shore
cg09505809	chr1	180154087	QSOX1	prox_enhancer	N_Shore
cg10319048	chr2	7039895	RNF144A	GeneBody
cg07082201	chr2	58427711	LINC01122	promoter	N_Shore
cg02226934	chr4	186552336	MTNR1A	GeneBody	N_Shelf
cg26893605	chr1	230263733	GALNT2;LOC124904542	GeneBody;GeneBody
cg22227726	chr1	202970617			S_Shelf
cg19533294	chr4	86936515	C4orf36	TSS1500	S_Shore
cg20319604	chr2	44201797	PPM1B	GeneBody
cg01117549	chr5	138332509	CDC25C	other_regul_region	S_Shore
cg11786946	chr1	39458478	MACF1	GeneBody
cg07528772	chr5	96935551	LNPEP	prox_enhancer	Island
cg13993877	chr1	3414160	PRDM16	GeneBody	S_Shore;N_Shore;N_Shore
cg04448477	chr4	54228981	PDGFRA	promoter	S_Shore;S_Shore;N_Shore
cg20959851	chr1	54495544			N_Shelf
cg02749511	chr2	173831794
cg10678749	chr5	129903074	CHSY3	prox_enhancer	N_Shore
cg08033127	chr1	54766769	PARS2	distal_enhancer	S_Shelf
cg11057897	chr5	112707269	APC	TSS1500	N_Shore
cg12920963	chr5	1468546	LPCAT1	GeneBody	S_Shelf;S_Shore;S_Shore
cg08855630	chr3	68929226	TAFA4	GeneBody	N_Shelf
cg24105448	chr2	127156812
cg11781564	chr5	73720939	ARHGEF28	GeneBody
cg17259096	chr5	140821766	PCDHA5	prox_enhancer	N_Shore;N_Shore
cg12332536	chr3	46409492	CCRL2	GeneBody
cg03976856	chr1	2848104
cg13081720	chr5	151020329	GPX3	promoter	N_Shore
cg06144505	chr3	49167115	CCDC71	prox_enhancer	S_Shore
cg23517954	chr2	161312104	PSMD14	GeneBody	S_Shelf
cg12209165	chr5	132737854	KIF3A	TSS1500	S_Shore
cg00109012	chr4	165111469	TMEM192	prox_enhancer	N_Shore
cg12059793	chr1	18113911	IGSF21	GeneBody	S_Shelf
cg25241102	chr2	137964266	HNMT	promoter
cg02108620	chr3	41960738	ULK4	GeneBody	N_Shore
cg10500084	chr5	174745041
cg18771420	chr1	9495584			Island
cg23031975	chr2	67374389	ETAA1	distal_enhancer
cg01939825	chr1	34780171	GJB3	prox_enhancer	N_Shore
cg00130693	chr1	225923027	MIR6741	TSS1500	N_Shore
cg25838968	chr1	208077502	PLXNA2	GeneBody
cg06230327	chrX	139193588	LOC124905222	exon1	N_Shore
cg02147797	chr3	64225528	PRICKLE2	promoter
cg25980418	chr5	113512770	YTHDC2	TSS1500	N_Shore
cg06231724	chr2	127154347
cg08713626	chr4	1341026	UVSSA	distal_enhancer	S_Shore;S_Shore
cg07390459	chr2	120824427	GLI2	GeneBody
cg09795569	chr1	206636255	DYRK3	prox_enhancer	S_Shore
cg15640062	chr1	25430774	MACO1;TMEM57	promoter;promoter	Island
cg02629205	chr4	2417194	ZFYVE28	prox_enhancer	Island
cg07697891	chr2	179846410	ZNF385B	GeneBody
cg23505500	chr5	150350258
cg03953671	chr1	26161864	FAM110D	distal_enhancer	Island;N_Shelf
cg26319827	chr4	6753095
cg09800430	chr1	226642037	ITPKB	GeneBody	Island
cg06621784	chr1	53014879	SCP2	promoter
cg16976857	chr3	43079665	POMGNT2	GeneBody	N_Shore
cg09106932	chr5	169581304	LOC105377714	exon1	N_Shelf
cg07975705	chr5	115626194	TMED7;TMED7-TICAM2	promoter;promoter	Island
cg20900008	chr2	392811	AC105393.1	distal_enhancer
cg01873305	chr1	36465723	MRPS15	other_regul_region	S_Shore
cg05026884	chrX	40172927	BCOR	GeneBody	S_Shelf;Island;N_Shelf;S_Shelf
cg18485872	chr2	241809260	NEU4	exon1	N_Shelf
cg00238570	chr2	110114067	MALL	prox_enhancer	N_Shore
cg12209946	chr3	14945927	FGD5-AS1	prox_enhancer	N_Shore
cg21932231	chr2	36441721	CRIM1	TSS1500
cg15063530	chr2	17535674	VSNL1	other_regul_region	N_Shelf
cg01070223	chrX	34943501	FAM47B	other_regul_region	Island
cg04507768	chr4	153152969	TRIM2	promoter	N_Shore
cg16428322	chr1	160419416	VANGL2	distal_enhancer	Island
cg13112946	chr1	116741638	NEFHP1	prox_enhancer
cg01336162	chr1	91884576	TGFBR3	prox_enhancer	N_Shore
cg23689579	chr2	220931138
cg04074557	chr1	244971408	LOC124900416;LOC101928068	TSS1500;TSS1500	Island
cg24854085	chr5	95822819	GLRX	promoter
cg08894401	chr5	1318860	MIR4457	distal_enhancer
cg17323982	chr1	166156034	MIR921	prox_enhancer
cg13100089	chr2	31134657	GALNT14	GeneBody	N_Shelf
cg26325740	chr3	196529352	NAA50P2	other_regul_region	S_Shore
cg18105279	chr1	169601372	F5	distal_enhancer
cg07144984	chr3	115145900	ZBTB20	GeneBody	N_Shore
cg15269385	chr4	1630546	FAM53A	other_regul_region
cg10251446	chr3	187907036
cg18783633	chr3	48301535	NME6	promoter	Island
cg18484299	chr2	170930883	GORASP2	GeneBody	S_Shore
cg00964997	chr4	13529571	LINC01097	GeneBody	S_Shore;Island
cg16399910	chr1	85577049	LOC124904208;LOC124904208	TSS200;TSS1500	Island;N_Shelf
cg16634055	chr5	107373588	PSMC1P5	distal_enhancer
cg07736389	chr1	23424641	LOC124903875;TCEA3	TSS1500;exon1	Island
cg14717906	chr5	139306175	MATR3	GeneBody
cg15727308	chr3	124033989	KALRN	promoter	Island
cg27051954	chr4	44449041	KCTD8	promoter	Island
cg23544833	chr4	128321940
cg17582074	chr4	82268488	LOC105377308	GeneBody
cg21367923	chr2	85595282	RNF181	TSS1500	Island
cg09151381	chr2	71227375	PAIP2B	prox_enhancer	S_Shore
cg04076212	chr1	179366261	AXDND1	prox_enhancer	S_Shore
cg04492086	chr1	8113391	RPL7AP18	distal_enhancer
cg18653982	chr5	177493258	PDLIM7-AS1	prox_enhancer	S_Shore;N_Shelf
cg27020036	chr5	180216370
cg15553852	chr1	159714131	CRP	GeneBody
cg04601510	chr1	78841358
cg01104377	chr4	184016808	STOX2	GeneBody
cg04619627	chr3	45996004	FYCO1	promoter	S_Shore
cg21308322	chr4	8372970	ACOX3	GeneBody	N_Shore;N_Shelf
cg21417627	chr1	184039101	COLGALT2	TSS1500	S_Shore
cg05993643	chr3	86228350	RNU6-1129P	distal_enhancer
cg08196553	chr3	181695345	SOX2-OT	distal_enhancer	Island
cg18605120	chr3	69289411	FRMD4B	distal_enhancer
cg05501996	chr5	51377896	ISL1-DT	prox_enhancer
cg14469389	chr5	1016617	NKD2	distal_enhancer
cg20267718	chr1	234157397	SLC35F3	GeneBody
cg25845463	chr1	2132607	PRKCZ	TSS1500	Island;N_Shore;N_Shelf
cg14984878	chr2	54554613	SPTBN1;SPTBN1-AS1	GeneBody;GeneBody	N_Shelf
cg13082038	chr1	230691513	COG2	GeneBody
cg11960719	chr5	1510569	LPCAT1	GeneBody
cg02593227	chr2	240460324	GPC1-AS1	distal_enhancer	S_Shelf;N_Shore
cg07707599	chr2	30147766	YPEL5	prox_enhancer	Island
cg26563814	chr4	113674337	CAMK2D	distal_enhancer
cg16958775	chr2	109467456	RPL37P12	distal_enhancer
cg15557031	chr3	131503122	MRPL3	promoter	S_Shore
cg23210478	chr5	159010803	EBF1	GeneBody
cg03603260	chr1	151048888	C1orf56	prox_enhancer	S_Shore
cg01994243	chr4	58215736
cg26314869	chr2	102586765
cg04758026	chr2	151303077	NMI	distal_enhancer
cg27390245	chr3	42773456	CCDC13	TSS1500	S_Shore
cg06367702	chr4	112514743	NEUROG2-AS1	prox_enhancer	S_Shelf;Island
cg00939442	chr1	223010553
cg22192489	chr5	135185943	PITX1-AS1	GeneBody
cg24807850	chr1	3248827	PRDM16	GeneBody	S_Shore
cg15928347	chr2	64609884	LINC02579	distal_enhancer	S_Shore
cg25999375	chrX	31269158	DMD	GeneBody	S_Shelf
cg24207698	chr2	165954798	TTC21B	prox_enhancer	S_Shore
cg00375025	chr3	156143143	KCNAB1	exon1
cg12386808	chr3	44720679	ZNF502;LOC105377056	GeneBody;GeneBody
cg24527751	chr2	171021378	TLK1	GeneBody
cg05376227	chr1	171142054	LOC105371611;FMO6P	GeneBody;GeneBody
cg00326259	chr5	31855371	RPL5P14	distal_enhancer	S_Shore
cg08299880	chr5	26673439			S_Shelf
cg00475403	chr2	234979741	LOC105373939	TSS1500
cg06837426	chr5	54985443	ESM1	promoter
cg25968149	chr3	174537522	NAALADL2	GeneBody
cg16667480	chr3	47586841	CSPG5	distal_enhancer
cg07784042	chr2	67666816
cg06300141	chr3	32571216	DYNC1LI1	prox_enhancer	Island
cg13503148	chr3	171843270	TMEM212	prox_enhancer
cg00499191	chr6	168189113			N_Shore
cg12835313	chr3	54629543	CACNA2D3	GeneBody	S_Shelf
cg01098518	chrX	102769247	LINC00630	promoter	Island
cg15294851	chr2	71452829	DYSF	prox_enhancer	N_Shore
cg03202213	chr3	84956964			N_Shelf
cg08849613	chr1	30995271	PUM1	GeneBody
cg21331228	chr4	184953627	MIR4455	other_regul_region	S_Shore
cg02364379	chr4	158162669	GASK1B-AS1	distal_enhancer
cg09405238	chr3	184276712	ECE2	prox_enhancer	S_Shore
cg06583873	chr2	235813539	AGAP1	GeneBody
cg27441486	chr1	201739394	NAV1	prox_enhancer	N_Shore
cg13869401	chr5	54883709	LOC124900976	exon1	Island
cg02892589	chrX	41333276	DDX3X	promoter	Island
cg06084313	chr3	5187289	EDEM1	TSS1500	Island
cg13451882	chr2	138499132	SPOPL-DT	GeneBody	N_Shelf
cg24219966	chr2	224086170
cg24487991	chr2	83877455	CRLF3P3	promoter
cg00586058	chr1	17736610
cg04586928	chr5	73118029	TMEM171	distal_enhancer	N_Shore
cg07626645	chr3	161375719	SPTSSB	other_regul_region	S_Shelf
cg05201789	chr5	137889820	PKD2L2;PKD2L2-DT	TSS1500;TSS1500	S_Shore
cg10177056	chr2	33515124	RASGRP3	GeneBody
cg06291983	chr2	101821564	MAP4K4	GeneBody
cg22449980	chr4	156779997	PDGFC	GeneBody
cg08987387	chr2	239402115	HDAC4-AS1	prox_enhancer	Island
cg08528000	chr1	198255200	NEK7	GeneBody
cg26232102	chr1	155051752	DCST1-AS1	TSS1500	Island
cg05516619	chr3	120593612	NDUFB4	other_regul_region	N_Shelf
cg19410609	chr2	31318484	RPL21P70	distal_enhancer
cg12866938	chr5	146203845	RBM27	prox_enhancer	Island
cg26495591	chr5	5423229	ICE1;KIAA0947	prox_enhancer;prox_enhancer	S_Shore
cg07394347	chr3	37244282	GOLGA4-AS1	promoter	S_Shore
cg20789595	chr3	123344630	ADCY5	GeneBody
cg02856606	chr1	18956188	IFFO2	prox_enhancer	Island
cg18610978	chr2	134449244	MGAT5	GeneBody
cg12257397	chr3	66692968	RPL21P41	distal_enhancer
cg27634501	chr1	27773285	STX12	exon1	Island
cg20177650	chr3	181727368	SOX2-OT	prox_enhancer	S_Shore
cg17176029	chr1	230639985	COG2	distal_enhancer	N_Shelf
cg23144063	chr3	58585101	FAM107A	prox_enhancer	N_Shore
cg04887335	chr3	196317761	LOC107986031;TM4SF19-AS1;LOC107986031	TSS200;TSS1500;TSS1500	Island
cg15719599	chr2	97731709	ZAP70	GeneBody	N_Shelf;N_Shelf
cg09822302	chr1	111753294	INKA2;LOC101928718	GeneBody;GeneBody	N_Shelf
cg23620622	chr2	201643564	TMEM237	promoter	S_Shore
cg16349148	chr5	6374732	MED10	GeneBody	N_Shelf
cg19777853	chr1	26316618	CD52	prox_enhancer
cg07248814	chr5	96934709	LNPEP;ERAP1;LOC124901030	TSS1500;exon1;exon1	N_Shore
cg12765549	chr1	182556166	RGSL1	GeneBody
cg22992137	chr2	173306857
cg06386205	chr3	12935467	IQSEC1	distal_enhancer	Island
cg11019172	chr1	6236661	ICMT-DT	prox_enhancer	S_Shore
cg17526658	chr2	96740097	LMAN2L	promoter	Island
cg17828708	chrX	154502757			N_Shelf
cg19309488	chr1	175888652	LINC01657	distal_enhancer
cg23642826	chr1	6585403	ZBTB48	distal_enhancer
cg06016427	chr4	70996470	DCK	GeneBody	S_Shelf
cg00578673	chr1	201226085	IGFN1	GeneBody	N_Shore
cg15484408	chr3	16066969
cg04240856	chrX	139563338	F9	other_regul_region
cg03217227	chr1	248825354	SH3BP5L	prox_enhancer	N_Shore
cg00562088	chr1	3556622	MIR551A	distal_enhancer
cg13476932	chr1	6200313	RPL22	prox_enhancer	S_Shore
cg00041270	chr4	26015175
cg22036605	chr2	240648366	GPR35	distal_enhancer	S_Shore
cg23202058	chr4	184218495	ENPP6	TSS1500
cg03138127	chr2	231124432	HTR2B	prox_enhancer
cg11814087	chr5	32391029	MIR579	distal_enhancer
cg22538110	chr3	61865583	RPL10AP6	distal_enhancer
cg17295733	chr4	37450780			N_Shelf
cg22716599	chr1	171871160	DNM3-IT1	distal_enhancer
cg02577436	chr4	8269642	HTRA3	promoter	Island
cg18461635	chr3	46948653	CCDC12	distal_enhancer
cg24842354	chr1	2072618	PRKCZ	TSS1500	N_Shore
cg15648207	chr1	87335153	LMO4	distal_enhancer	S_Shelf;Island
cg20318156	chr1	99003767	PLPPR5-AS1	prox_enhancer	N_Shore
cg08048178	chr3	195874284	TNK2	distal_enhancer	S_Shore;Island
cg07008213	chr4	183099879	WWC2	prox_enhancer	Island
cg08058470	chr4	190015748	RNA5SP174	prox_enhancer	Island;N_Shore;N_Shelf;N_Shelf
cg15160801	chr1	153357923	S100A9	GeneBody
cg00880562	chr3	154120337	ARHGEF26	TSS1500	N_Shore
cg06482783	chr5	115953479
cg00666640	chr1	248295424	OR2T12	GeneBody
cg04035209	chr4	133148515	PCDH10-DT	prox_enhancer	Island;N_Shore
cg15009328	chr2	43830679	ABCG5	GeneBody	N_Shore
cg05645505	chr3	184572601	EPHB3	distal_enhancer	S_Shelf;N_Shore
cg11785154	chr1	202710865	SYT2	prox_enhancer	S_Shore
cg14121785	chr5	139681141	CXXC5	GeneBody	Island
cg10984017	chr2	120253417	RALB	prox_enhancer	Island
cg25149428	chr3	50615966	MAPKAPK3	TSS1500	S_Shelf;N_Shore
cg15319380	chr2	202774375	ICA1L	GeneBody	Island
cg11337388	chr1	43980420	B4GALT2;B4GALT2	TSS200;TSS1500	S_Shore
cg23864752	chr4	4693848	STX18-AS1;LOC124900165	GeneBody;GeneBody
cg11061434	chr5	168187985	TENM2	GeneBody
cg08836619	chr5	140175804	CYSTM1	prox_enhancer	Island
cg13384849	chr5	173880468
cg06322310	chr1	2504775	PLCH2	GeneBody	S_Shelf;S_Shore;S_Shore;N_Shelf;N_Shelf
cg06366107	chr1	155018086	ZBTB7B	distal_enhancer
cg23824762	chr2	96505400	NEURL3	promoter	N_Shelf
cg00754357	chr1	52554055	TUT4	TSS1500	S_Shore
cg07593521	chr1	2293860	SKI	GeneBody	S_Shelf
cg09008080	chr1	162071282	NOS1AP	prox_enhancer	S_Shore
cg25012898	chr1	156282396	SMG5	prox_enhancer	N_Shore
cg12390585	chr1	198700857	PEBP1P3	distal_enhancer
cg03293765	chr3	59405554	CFAP20DC-DT	GeneBody
cg08522257	chr3	153161993	RAP2B	promoter	Island
cg04119843	chr1	1348888	DVL1	GeneBody	Island
cg17276450	chr1	22717860	EPHB2	GeneBody
cg19616316	chr5	10992572	CTNND2	GeneBody
cg05956126	chr5	136193289	SMIM32;SMIM32	TSS200;TSS1500	Island
cg02912371	chr1	205944731	SLC26A9	other_regul_region
cg13142019	chr4	658738	PDE6B-AS1	distal_enhancer	S_Shore;N_Shore
cg27032781	chr5	79228540	LOC124901011	GeneBody
cg24473518	chr4	158895245	FNIP2;SPMIP2	GeneBody;GeneBody
cg00083059	chr6	39934609	MOCS1;TUBBP9	promoter;promoter	S_Shore
cg01833436	chr1	243490188	SDCCAG8;AKT3	GeneBody;GeneBody	S_Shore;S_Shore
cg23081026	chr1	29125591	TMEM200B	prox_enhancer	S_Shore
cg07236207	chr1	962569	KLHL17	prox_enhancer	Island
cg22730007	chr1	11227806	RNU6-291P	prox_enhancer
cg24058732	chr2	176140270	HOXD-AS2	distal_enhancer	S_Shelf;N_Shore
cg12477050	chr5	160665626	ATP10B	GeneBody
cg00259367	chr1	20731086	SH2D5	exon1	N_Shore
cg17021949	chr2	6449628	LINC01824	distal_enhancer
cg21446655	chr2	181001778	UBE2E3	GeneBody
cg03729292	chr4	54217943	RPL22P13	distal_enhancer
cg07457143	chrX	130413168	RBMX2	GeneBody
cg11205824	chr1	53838719	NDC1	TSS1500	S_Shore
cg01188303	chr5	116753484	LINC02214	distal_enhancer
cg08945642	chr5	205748	CCDC127	GeneBody
cg09032791	chr1	200846732	RPL34P6	distal_enhancer
cg24228306	chr2	171410168	METTL8	distal_enhancer
cg16372103	chr5	203586	CCDC127	GeneBody
cg14851140	chr2	143170334	ARHGAP15;LOC107985949	GeneBody;GeneBody
cg20233549	chr3	129043004			N_Shelf
cg10937590	chr2	206201986	CMKLR2-AS	TSS1500
cg07855438	chr4	55385673	SRD5A3-AS1;SRD5A3-AS1	TSS200;TSS1500
cg13383926	chr5	181220406	MIR4638	distal_enhancer	S_Shelf;S_Shore;N_Shelf;N_Shelf;N_Shelf
cg06995526	chr2	173486653
cg17500055	chr1	235642260	LOC124904560;LOC124904560	TSS200;TSS1500	Island
cg06080831	chr3	107431185	LINC01990	prox_enhancer	Island
cg11668053	chr3	194748415	FAM151AP1	promoter
cg07751793	chr5	160370836	C1QTNF2	TSS1500	S_Shore
cg05191655	chr4	38161172	LOC124900693	GeneBody
cg15863707	chr2	129878096	LINC02572;LOC105373616	TSS1500;exon1	S_Shore
cg16552271	chr1	15066411	TMEM51-AS1	distal_enhancer	S_Shore
cg00765921	chr1	45688605	TMEM69	prox_enhancer	S_Shore
cg03117544	chr1	27199656			N_Shore
cg00728503	chr4	165386462	CPE	GeneBody
cg26263401	chr1	78045456	GIPC2	prox_enhancer	N_Shore
cg10226013	chr1	2982700
cg24543286	chr1	52927209	SCP2	promoter	Island
cg20296327	chr2	490186			S_Shore
cg19683299	chrX	105220714	TEX13A;IL1RAPL2;TEX13A	TSS200;TSS1500;TSS1500
cg03581311	chr4	19455540	LOC105374511	exon1
cg07098592	chr3	15410686	METTL6	GeneBody
cg00921097	chr1	202121852	GPR37L1	TSS1500
cg03568507	chr2	239232095	HDAC4	GeneBody	Island
cg21037362	chr5	73580651	UTP15	other_regul_region
cg21950072	chr3	48717543	IP6K2	TSS1500	S_Shore
cg05802545	chr1	107379233	NTNG1	GeneBody
cg23995395	chr4	82900633	SEC31A;THAP9;THAP9-AS1	promoter;promoter;promoter	Island
cg21613324	chr5	176448187	FAF2	promoter	Island
cg04907595	chr1	24931773	RUNX3	prox_enhancer	Island
cg09415148	chr2	107825668	RGPD4-AS1	other_regul_region	N_Shore
cg11172682	chr5	151105445	TNIP1	distal_enhancer
cg02006915	chr5	176564128	Y_RNA	distal_enhancer
cg24539090	chr1	159008714	IFI16;IFI16	TSS1500;exon1
cg03157700	chr2	172051602	METAP1D	GeneBody
cg25975365	chr1	213386563	RPL31P13	other_regul_region	N_Shelf
cg12430455	chr1	208954971	LINC01774	distal_enhancer
cg18632154	chr3	73055895	EBLN2	distal_enhancer
cg00682007	chr5	140965160	PCDHAC2	prox_enhancer	N_Shore
cg27430402	chr1	245060197	RNU6-999P	distal_enhancer
cg16005883	chr4	112637655	ZGRF1	TSS1500	S_Shore
cg19670610	chr4	88534186	HERC3	GeneBody
cg26829418	chr2	102621607	SLC9A2	GeneBody	S_Shore
cg12565330	chr1	171742183	VAMP4	promoter	Island
cg23894318	chr1	155308808	FDPS	promoter	Island
cg17412464	chr5	142613811	FGF1	GeneBody
cg27316598	chr3	72655210	RNA5SP136	distal_enhancer	Island
cg16051089	chr5	52788113	PELO;ITGA1	promoter;promoter	Island
cg22598841	chr1	113072645	LRIG2	TSS1500	N_Shore
cg08905358	chr2	108449238	GCC2	promoter	Island
cg10813585	chr1	113763334	PHTF1	distal_enhancer	S_Shelf
cg27175509	chr2	149034537	LYPD6B	distal_enhancer	N_Shelf
cg05486855	chr5	95624406	LOC112267933	GeneBody	S_Shelf
cg18297349	chr5	139390686	MZB1	prox_enhancer	N_Shore
cg00292669	chr1	27915170	RPA2	TSS1500	S_Shore
cg22905292	chr2	119718520	RPL17P15	distal_enhancer
cg05334656	chr4	4864320	MSX1	distal_enhancer	S_Shelf;S_Shore;N_Shore;N_Shore
cg19736671	chr1	40097006	PPT1	prox_enhancer	Island
cg22017777	chr5	112171287	EPB41L4A	GeneBody
cg11970703	chr2	214996527	ABCA12	GeneBody
cg05969659	chr3	143973943	DIPK2A	GeneBody	S_Shore
cg17051733	chr3	181711759	SOX2	promoter	N_Shore
cg12591207	chrX	18989888	LOC101928415;ADGRG2	GeneBody;GeneBody
cg20660627	chr3	16513905	RFTN1	prox_enhancer	Island
cg08925142	chr4	18022228	LCORL	prox_enhancer	Island
cg16566943	chr3	195803220	MUC4	GeneBody
cg21635584	chr3	69080578	UBA3	promoter	S_Shore
cg07451803	chr5	54631202	SNX18	GeneBody
cg09694381	chr1	225474648	LINC02765	distal_enhancer	N_Shore
cg22854078	chr1	203273364	LINC01353	prox_enhancer	N_Shore
cg01971555	chr3	32687903	CNOT10	GeneBody	S_Shelf
cg15817464	chr5	150848092	IRGM	GeneBody
cg12087004	chr3	196179565	Y_RNA	distal_enhancer
cg24619785	chr2	9275940	ASAP2	GeneBody
cg23502966	chr3	196062878	RNU7-18P	distal_enhancer
cg24987667	chr4	8516982
cg11408019	chr3	51539042	RAD54L2	prox_enhancer	Island
cg10226257	chr4	182491257	TENM3	GeneBody
cg16176095	chr1	3373234	PRDM16	GeneBody
cg00945666	chr1	161020475	F11R	prox_enhancer	N_Shore
cg22956237	chr3	49689889	MST1	TSS1500	S_Shelf;Island
cg21605320	chr5	82365467
cg05515866	chr2	241358647	FARP2	distal_enhancer	S_Shore
cg10456769	chr5	111117641	WDR36	GeneBody
cg08387551	chr5	73121353	TMEM171	prox_enhancer	S_Shore
cg08651064	chr2	157629266	ACVR1C	prox_enhancer	S_Shore
cg19071342	chr2	85561912	VAMP8	prox_enhancer	S_Shore
cg05464817	chr4	37826441	PGM2	TSS1500	N_Shore
cg11656076	chr1	214383903	PTPN14	GeneBody	Island
cg16230553	chr5	67160555	MAST4	GeneBody	N_Shelf
cg17025275	chr5	132777231	SEPTIN8;SEPT8	promoter;promoter	Island
cg19104976	chr5	134538357	JADE2	GeneBody
cg19366986	chr1	3464757	ARHGEF16	TSS1500
cg05955332	chr3	126752717	RCC2P4	distal_enhancer
cg00165888	chr4	67545550	CENPC	promoter	Island
cg11586189	chr1	201888463	SHISA4	prox_enhancer	N_Shore
cg00660701	chr1	16922706	CROCC	prox_enhancer
cg26640077	chr2	156403069	GPD2	GeneBody	S_Shelf
cg17759475	chr1	151373924	SELENBP1	TSS1500
cg19711045	chr3	183698280	YEATS2	prox_enhancer	Island
cg18469270	chr3	5426349
cg27509213	chr4	3497819	DOK7	distal_enhancer	N_Shelf
cg17362001	chr2	444504
cg07393854	chr3	191383170	PYDC2-AS1	distal_enhancer
cg13206706	chr1	92836610	SNORD21	prox_enhancer
cg14258107	chr1	9604276	TMEM201	distal_enhancer
cg14540821	chr5	141879399	PCDH1	prox_enhancer	S_Shore;S_Shore
cg27080765	chr3	57557076	PDE12	prox_enhancer	Island
cg24996278	chr1	235163777			S_Shelf
cg19250417	chr4	5886323	CRMP1	GeneBody	N_Shore;N_Shelf
cg08650784	chr1	34784628	GJB3	GeneBody	S_Shelf;N_Shore
cg04996238	chr4	1992735	MIR943	distal_enhancer	N_Shore
cg19830739	chr4	109972385	RNU6-35P	distal_enhancer
cg00171947	chr1	35719854	C1orf216	other_regul_region	S_Shore
cg04489786	chr1	211831066	LPGAT1-AS1	promoter	S_Shore
cg04837494	chr4	71742432	GC	GeneBody
cg24371152	chr4	158671225	C4orf46	prox_enhancer	N_Shore
cg18532131	chr5	3128144
cg07660378	chr3	50153366	SEMA3F	prox_enhancer	N_Shore
cg17515145	chr1	107139661	NTNG1	TSS1500	N_Shore;N_Shore
cg07112087	chr1	151795278			S_Shelf
cg17987968	chr5	153490322	GRIA1	prox_enhancer
cg06215984	chr1	203289775
cg08023442	chr3	34726129
cg18225574	chr1	23439678	ASAP3	GeneBody	S_Shelf
cg02539882	chr5	132774684	SEPTIN8;SEPT8	distal_enhancer;distal_enhancer	N_Shelf
cg18196063	chr1	24325758	GRHL3	GeneBody	S_Shelf
cg17156862	chr1	18480488	KLHDC7A	TSS1500	N_Shore
cg01794473	chr1	241424302			Island
cg10587401	chr1	119749517	HMGCS2	GeneBody
cg14454680	chr3	100075166	CMSS1;FILIP1L	GeneBody;GeneBody
cg18188326	chr4	17516827	CLRN2	GeneBody
cg21590967	chr2	119759523	PTPN4	TSS1500	Island
cg17222196	chr1	155084848	EFNA3	distal_enhancer	S_Shelf;Island
cg00507945	chr5	181187561			N_Shore
cg18179491	chr4	769720	PCGF3	other_regul_region
cg07719142	chr5	37666763	WDR70	GeneBody
cg05529848	chr2	25377190	ARNILA	prox_enhancer	S_Shore
cg13042464	chr2	181008366	UBE2E3	GeneBody
cg25198584	chr1	4715173	AJAP1	GeneBody	S_Shelf
cg06475811	chrX	143630582	SLITRK4	exon1	N_Shelf
cg20281264	chr2	25673860	DTNB	TSS1500	Island
cg14206651	chr1	41192432	SCMH1	GeneBody
cg10149996	chrX	119235723	PGRMC1	TSS1500	N_Shore
cg24107453	chr1	7660917	CAMTA1	GeneBody	N_Shelf
cg22940268	chr1	77778520	MIGA1	TSS1500
cg08867629	chr1	88980197	CCBL2;KYAT3;RBMXL1	distal_enhancer;distal_enhancer;distal_enhancer
cg07406728	chr5	115451257
cg06516769	chr3	51962781	PCBP4	GeneBody
cg17550929	chrX	137839500
cg07794384	chr2	130760558	AMER3	distal_enhancer	S_Shelf
cg05321398	chr3	48989630	P4HTM;LOC124909376	TSS1500;exon1	N_Shore
cg07598580	chr1	86154842	COL24A1	GeneBody	N_Shore;N_Shore
cg05452345	chr5	103120064	GIN1;PPIP5K2	promoter;promoter	Island
cg23138250	chr5	33401764
cg14572252	chr3	169591637	MECOM	GeneBody
cg22233425	chr4	92296834
cg21544236	chr1	47313938	STIL	prox_enhancer	N_Shore
cg17848797	chr1	1262889	UBE2J2	other_regul_region	S_Shelf
cg13634423	chr3	151878240	AADACL2-AS1;SUCNR1	GeneBody;GeneBody
cg24140704	chr1	184755602	EDEM3	prox_enhancer	S_Shore
cg01511231	chr1	1174296	TTLL10	prox_enhancer	Island
cg14612417	chr2	95022812	MAL	distal_enhancer	N_Shelf
cg06815887	chr1	2286993	SKI	GeneBody	N_Shelf
cg00011460	chr4	40437805	RBM47	GeneBody	Island
cg13895046	chr4	68053857	TMPRSS11F;LOC550113	GeneBody;GeneBody
cg01970336	chr1	51520582	EPS15	prox_enhancer	S_Shore
cg11159090	chr5	73337800	LINC02230	promoter
cg05455036	chr1	202859021	TUBA5P	promoter	N_Shore
cg26804315	chr1	95021532	RP11-313A24.1	distal_enhancer
cg07967176	chr1	112943513	SLC16A1	GeneBody
cg21230745	chr5	88678597	MEF2C-AS2	distal_enhancer	S_Shelf;S_Shore;N_Shore
cg06169627	chr1	3022255	ACTRT2	other_regul_region	Island
cg13081489	chr1	236062322	NID1	GeneBody	N_Shelf
cg00668303	chr1	213979366	PROX1-AS1	promoter	N_Shore;N_Shelf
cg11939399	chr4	56907134	REST	prox_enhancer	N_Shore
cg16136290	chr1	111737611	FAM212B;INKA2	prox_enhancer;prox_enhancer	N_Shore
cg14989962	chr1	2154278	PRKCZ	GeneBody	S_Shelf
cg00018229	chr1	230977673	TTC13	prox_enhancer	N_Shore
cg23361969	chr3	185253395	MIR5588	promoter	N_Shore
cg23061672	chr3	197936989	IQCG	GeneBody
cg12303261	chr2	102736567	MFSD9	prox_enhancer	N_Shore
cg22427575	chr1	9712053	PIK3CD	GeneBody	N_Shelf
cg08661164	chr1	92836112	SNORD21	TSS1500	S_Shelf
cg11034191	chr4	142846519	INPP4B	promoter	Island
cg21595233	chr2	120372477	INHBB	distal_enhancer
cg12665504	chr5	100903346	ST8SIA4	promoter	S_Shelf;Island
cg06745704	chr1	27341834	SYTL1	prox_enhancer
cg14699004	chr4	83484507	FAM175A;ABRAXAS1	prox_enhancer;prox_enhancer	N_Shore
cg02580528	chr1	183472241	SMG7	promoter	N_Shore
cg07618101	chr3	161161899	B3GALNT1	other_regul_region	Island
cg04118190	chr2	96146789	DUSP2	TSS1500	S_Shore
cg01918604	chr1	111565319	TMIGD3;ADORA3	prox_enhancer;prox_enhancer
cg24812891	chr2	169479945	BBS5	GeneBody	Island
cg26179667	chr3	129186409	LOC105374101	GeneBody	S_Shelf
cg04709306	chr5	76407504	IQGAP2	GeneBody	S_Shelf
cg05695876	chr1	201696294	NAV1;IPO9-AS1	GeneBody;GeneBody
cg00701741	chr1	78491568	PTGFR	prox_enhancer	Island
cg20462100	chr1	12044814	RN7SL649P	distal_enhancer
cg26456528	chr1	58784531	JUN-DT	prox_enhancer	Island
cg01435641	chr3	75658839	RARRES2P1	prox_enhancer	S_Shelf;Island
cg25878744	chr1	244140203
cg02132856	chr3	120281288	GPR156	GeneBody	N_Shelf
cg14902168	chr4	185506593	PDLIM3	distal_enhancer
cg01560493	chr5	109689107	MAN2A1;MAN2A1-DT	TSS1500;exon1	N_Shore
cg19368394	chr1	61377758	NFIA	distal_enhancer
cg17501982	chr2	105801244	NCK2	distal_enhancer
cg27558693	chr1	85244949	C1orf52	distal_enhancer
cg22985281	chr3	32893290	CCR4	other_regul_region
cg04361579	chr1	203182919	CHI3L1	GeneBody
cg09552166	chr3	136194541	MSL2	promoter	N_Shore
cg12942161	chr5	73364524
cg12799739	chr3	97876212	CRYBG3	GeneBody
cg02315489	chr2	24175990	FAM228A	prox_enhancer	S_Shore;S_Shore
cg06481076	chr5	6745447	LINC02236	distal_enhancer
cg18276599	chr3	16351516	RFTN1;OXNAD1	GeneBody;GeneBody
cg08452766	chr1	36323895	EVA1B	promoter	S_Shore
cg04353106	chr1	163166877	RGS5-AS1	distal_enhancer
cg02452586	chr1	233362157	MLK4;MAP3K21	distal_enhancer;distal_enhancer	Island
cg03911034	chr3	188944890	TPRG1-AS1	GeneBody	N_Shelf
cg04674832	chr2	71851508	RPS20P10	distal_enhancer	N_Shore
cg16604975	chr3	65547636	MAGI1	distal_enhancer	N_Shore
cg09789636	chr1	247857861	TRIM58	prox_enhancer	Island
cg03964424	chrX	49003352	GRIPAP1	prox_enhancer
cg23363182	chr2	180602460
cg22830638	chr2	72982444	SFXN5	GeneBody
cg15207968	chr1	1142767	LOC124903820;LINC01342	GeneBody;GeneBody
cg21231400	chr5	155728525	RNA5SP199	distal_enhancer	Island
cg26567012	chr5	151822587	GLRA1	GeneBody
cg14935626	chr2	17594748	VSNL1	GeneBody
cg23138119	chr2	162361870	GCA	GeneBody
cg16100120	chr2	55923340	EFEMP1	prox_enhancer	Island
cg18199208	chr2	219624564	LOC124908064	GeneBody	N_Shelf
cg11815448	chr1	53238074	MAGOH-DT	TSS1500	N_Shore
cg13154012	chr4	6345441	PPP2R2C	GeneBody
cg21319458	chr2	159616429	BAZ2B	promoter	S_Shore
cg14836335	chr1	58901607	LINC02777	distal_enhancer	N_Shelf
cg06781910	chr4	184900164	LINC01093	TSS1500
cg00269725	chr6	156662181	H3P28	promoter
cg00402668	chr6	32800302
cg26771434	chr3	190863134	GMNC	prox_enhancer	S_Shore
cg19867579	chr2	174778763
cg17747635	chr2	6824758
cg15623359	chr2	73214688	SMYD5	prox_enhancer	Island
cg08278748	chr2	135532144	ZRANB3	TSS1500	S_Shore
cg13278738	chr2	22784872	RN7SKP27	distal_enhancer
cg20117402	chr3	149087394	HLTF	prox_enhancer	S_Shore
cg01142710	chr5	146334191	POU4F3	promoter	Island
cg02610787	chr2	3519835	ADI1	prox_enhancer	Island
cg09122414	chr1	37926099	INPP5B	distal_enhancer
cg21512773	chr2	127624170	MYO7B	GeneBody	Island
cg21606866	chr1	43269503	TMEM125	prox_enhancer	N_Shelf
cg06268702	chr3	9750456	OGG1	GeneBody	S_Shore
cg13391849	chr1	26787017	PIGV	promoter	N_Shore
cg04031465	chr1	222439338
cg00023154	chr1	44406791	RNF220;RNF220;RNF220	TSS200;TSS1500;exon1	Island
cg21105750	chr5	60541185	PART1	GeneBody
cg05132150	chr4	107148825
cg07643355	chr3	66154120	SLC25A26	GeneBody
cg21188154	chr5	167573682	TENM2	exon1
cg25116709	chr5	123091102	PRDM6-AS1	prox_enhancer	S_Shelf;Island;N_Shelf
cg13485685	chr4	20254182	SLIT2;SLIT2	TSS200;TSS1500	Island
cg07530416	chr2	1563658
cg16324633	chr5	43397065	CCL28	promoter	Island
cg20549545	chr2	9423699	ITGB1BP1;CPSF3	promoter;promoter	Island
cg19601475	chr5	154402770	SAP30L-AS1	distal_enhancer	N_Shelf
cg23328707	chr3	9949938	PRRT3-AS1	distal_enhancer	S_Shelf;N_Shelf
cg21205392	chr1	151062922	MLLT11	distal_enhancer	S_Shelf
cg03545246	chr1	227788821	LOC105373289	exon1	S_Shore;Island
cg07918814	chr1	230746735	CAPN9	prox_enhancer
cg24334381	chr3	25780666	NGLY1	distal_enhancer	N_Shelf;N_Shelf
cg07236204	chr1	199403658	EEF1A1P44	distal_enhancer
cg09649473	chr3	149353577	RPS25P5	distal_enhancer
cg17515462	chr1	109631576	AMPD2	GeneBody
cg12590404	chr1	110312635	RBM15	distal_enhancer
cg01367339	chr3	44921226	RPL12P44	distal_enhancer
cg19136192	chr4	37591755	C4orf19;RELL1	GeneBody;GeneBody
cg11771002	chr5	113252934	MCC	GeneBody
cg06805572	chr2	10304306	HPCAL1	prox_enhancer	Island
cg25426742	chr2	197614161	RFTN2	GeneBody
cg25686812	chr3	42556165	VIPR1-AS1	distal_enhancer
cg19511748	chr5	94884567	MCTP1	GeneBody
cg02019171	chr5	533848	MIR4456	distal_enhancer	N_Shore;N_Shelf
cg12162197	chr5	154446965	SAP30L	prox_enhancer	Island
cg05411428	chr2	64523920	AFTPH-DT	promoter	N_Shore
cg13976683	chr1	119768919	HMGCS2	promoter
cg10979368	chr2	44616026	CAMKMT	GeneBody
cg11155036	chr1	45802211	MAST2	prox_enhancer	N_Shore
cg16228077	chr2	206062899	INO80D-AS1	distal_enhancer
cg01001098	chr1	47225929	TAL1	GeneBody	Island
cg11240043	chr1	19924008	PLA2G2E	prox_enhancer
cg21621910	chr2	101869822	MAP4K4	GeneBody
cg10583485	chr1	62685234	DOCK7	GeneBody	N_Shelf
cg15928742	chr2	170966397	GORASP2	GeneBody
cg27545985	chr3	14301614			S_Shelf
cg13528513	chr3	148700673	AGTR1	distal_enhancer	S_Shelf
cg20600404	chr2	9820454
cg23044186	chr5	141848851			N_Shore
cg18348494	chr1	62316066	KANK4	distal_enhancer	N_Shelf
cg05155864	chr5	54113215	ARL15	GeneBody
cg21188400	chr2	18901537	LOC105373456	GeneBody
cg21579472	chr1	46130005	PIK3R3	distal_enhancer	N_Shelf
cg27634344	chr4	187996097	ZFP42	prox_enhancer
cg03467728	chr1	45754716	LOC105378693	GeneBody	S_Shelf
cg06197377	chr1	55039388	PCSK9	promoter	Island
cg09510954	chr2	235023189	SH3BP4	GeneBody
cg15027050	chr2	6186757
cg15475109	chr4	122922872	AFG2A;NUDT6;NUDT6	TSS1500;TSS1500;exon1	S_Shore;N_Shore
cg12194898	chr5	174718505	MSX2	distal_enhancer	N_Shelf
cg22118297	chr3	64561634	ADAMTS9-AS1	promoter
cg02939761	chr5	151568945	FAT2	GeneBody
cg10832938	chr2	44943226	SIX3	prox_enhancer	S_Shelf;Island
cg14546466	chr2	11656848	CDK8P1	distal_enhancer	Island
cg14017326	chr1	206462230	SRGAP2	GeneBody
cg14396306	chr2	230875683	ITM2C	distal_enhancer
cg17805202	chr1	239774140	CHRM3	GeneBody
cg05952379	chr1	3186484	LOC107984909	TSS1500	Island;N_Shore
cg12329933	chr5	60672246	DEPDC1B	GeneBody
cg18238908	chr1	33428377	PHC2	distal_enhancer	N_Shelf
cg06087564	chr3	30246825
cg06431864	chr5	180441587	RNU6-525P	distal_enhancer
cg13373343	chr1	95087416	ALG14	distal_enhancer
cg14819088	chr5	177384304	SLC34A1;SLC34A1	TSS200;TSS1500
cg06174795	chr3	188037725	LOC107986166	GeneBody
cg06715008	chr2	232507147			S_Shelf
cg12404745	chr1	89380472	GBP6	GeneBody
cg00981994	chr2	218871154	WNT10A	distal_enhancer	N_Shore;N_Shelf
cg00410370	chr2	174335749	SP9	prox_enhancer	Island
cg17815897	chr4	88007281	PKD2	TSS1500	N_Shore
cg16606320	chr4	55819806	EXOC1L	promoter
cg23906250	chr2	238166994	ERFE;FAM132B	distal_enhancer;distal_enhancer	S_Shelf
cg18419476	chrX	13569387	EGFL6	TSS1500	N_Shore
cg11935896	chr5	149030139	SH3TC2	GeneBody
cg22077997	chr3	127680534	ABTB1	GeneBody
cg18384976	chr1	108692025	PRPF38B	prox_enhancer	N_Shore
cg11790699	chr1	31727335	COL16A1	distal_enhancer
cg25112312	chr4	10457728	ZNF518B	prox_enhancer	Island;N_Shelf
cg25009141	chr1	17425118	RCC2	GeneBody
cg06970571	chr1	153259584	LORICRIN;LORICRIN	TSS200;TSS1500	N_Shore
cg03963900	chr1	18902828	ALDH4A1	prox_enhancer	Island
cg12460071	chr1	169428312	CCDC181	TSS1500	S_Shore
cg02942142	chr4	168480646	DDX60L	promoter	S_Shore
cg18876314	chr1	234700700
cg24498376	chr2	168247943	STK39	prox_enhancer	Island
cg19769850	chr1	90851832	LINC01763;LINC02609;RP4-665J23.1	promoter;promoter;promoter	Island
cg25071794	chr5	58495657	GAPT	GeneBody
cg00254888	chr6	163459164	QKI	distal_enhancer
cg01793084	chr5	135834585	SLC25A48	promoter	Island
cg04890646	chr3	150762493	SIAH2-AS1	prox_enhancer	Island
cg05514531	chr3	81742131	GBE1	GeneBody
cg27284088	chr4	83109977	PLAC8	promoter	Island
cg08825929	chr3	194058451	LINC02028	promoter	Island
cg09988671	chr4	8350011			S_Shelf
cg17184516	chr3	190514654	IL1RAP	prox_enhancer	S_Shore;Island
cg13987606	chr1	160032908	PIGM	TSS1500	S_Shore
cg17959183	chr2	26074802	RPS2P15	distal_enhancer
cg03763077	chr2	74004170	TET3	prox_enhancer	S_Shore
cg11682697	chr1	56526700	PLPP3	GeneBody
cg15850520	chr2	47236	FAM110C	TSS1500	S_Shore
cg10248614	chr3	128597619	LINC01565	distal_enhancer
cg03798852	chr2	26785944	CENPA	promoter	Island
cg19898448	chr4	124710260	ANKRD50	distal_enhancer	N_Shelf
cg24811290	chr4	158171401	GASK1B-AS1	promoter
cg02124957	chr3	11680880	VGLL4	distal_enhancer
cg24777399	chr2	109239118	SNRPGP9	distal_enhancer
cg04052427	chr2	210170636	KANSL1L	prox_enhancer	N_Shore
cg20967329	chr1	211385600	LOC107985259	TSS1500	S_Shelf
cg06751002	chr4	70148198
cg10951380	chr1	158060188	KIRREL1;KIRREL	distal_enhancer;distal_enhancer
cg00684032	chr4	1349912	UVSSA	exon1	S_Shelf
cg01924320	chr4	146443456	SLC10A7	GeneBody
cg11618995	chr4	183795666			N_Shore
cg11845387	chr1	156385154	RHBG	GeneBody	N_Shelf
cg07593852	chr3	67001631	KBTBD8	distal_enhancer	S_Shelf
cg16322346	chr4	57008491	POLR2B	GeneBody
cg17341366	chr2	10008838			N_Shore
cg16635483	chr3	96619563	RPL18AP8	other_regul_region
cg01576260	chr3	63101559	LINC00698	TSS1500
cg13099374	chr1	167401768	POU2F1	GeneBody
cg20955989	chr2	26693707	KCNK3	prox_enhancer	S_Shore
cg08482694	chr1	186680398	PTGS2	promoter	N_Shore
cg21859992	chr2	127719281	WDR33	GeneBody
cg01919885	chr4	3363603	RGS12	distal_enhancer	Island
cg08703808	chr1	201644330	NAV1	distal_enhancer	N_Shelf
cg00592058	chr6	41028336	UNC5CL	distal_enhancer	Island
cg01143247	chr2	3465619	TRAPPC12-AS1	distal_enhancer
cg05885095	chr3	50330541	TUSC2	distal_enhancer	S_Shelf
cg11244795	chr1	11926555	KIAA2013	promoter	S_Shore
cg16170708	chr1	6330770	ACOT7	distal_enhancer
cg17181966	chr2	242010677	LINC01237	GeneBody	Island
cg05611617	chr5	31532821	C5orf22	prox_enhancer	S_Shore
cg00176657	chr1	205224681			N_Shelf;N_Shelf
cg12105691	chr3	168793635	EGFEM1P	distal_enhancer
cg07602073	chr1	228407979	LOC124904537;TRIM11	TSS1500;TSS1500	S_Shore
cg05541417	chr4	165327303	MSMO1	TSS1500	Island
cg21187194	chr3	127592326	TPRA1	TSS1500	S_Shore
cg01788360	chr4	55346048	SRD5A3	prox_enhancer	N_Shore
cg20946805	chr3	139102930	BPESC1	other_regul_region
cg26976112	chr5	170197259	LINC01187	GeneBody
cg20346503	chr2	128236828	RPL21P34	distal_enhancer	S_Shelf
cg06389574	chr2	133077425	NCKAP5	GeneBody
cg11332388	chr1	42456412	PPCS	promoter	Island
cg26407930	chr1	8317664	SLC45A1	TSS1500	N_Shore
cg23921545	chr4	64867845	LOC107986284	GeneBody
cg13134448	chr1	36223876	THRAP3	prox_enhancer	N_Shore
cg05875433	chr3	130747051	PIK3R4	promoter	S_Shore
cg04543026	chr1	109911266	CSF1	prox_enhancer	Island
cg26744308	chr2	7769210			S_Shore
cg20583640	chr4	1583727	FAM53A	GeneBody	S_Shelf
cg01789501	chr1	100806744	VCAM1	other_regul_region
cg01540953	chr5	168262732	TENM2	GeneBody	Island
cg02357321	chr5	140965876	PCDHAC2	TSS1500	N_Shore
cg08216099	chr2	1721989	PXDN	distal_enhancer
cg11975445	chr3	50567478	C3orf18	prox_enhancer	Island;N_Shore
cg13917578	chr5	144168286	YIPF5	distal_enhancer	N_Shelf
cg15366555	chr2	74374799	DCTN1	promoter
cg26469955	chr2	43772971	DYNC2LI1;LOC105374571	TSS1500;TSS1500
cg25972360	chr3	186570601	TBCCD1	promoter	S_Shelf;Island
cg16859555	chr3	120595994	NDUFB4	TSS1500	N_Shore
cg15120855	chr5	141136154	PCDHB5	prox_enhancer	N_Shore
cg07491444	chr2	152719203	ARL6IP6	prox_enhancer	S_Shore
cg14914809	chr2	170848563	GAD1	GeneBody
cg11343941	chr2	39008053	SOS1-IT1	distal_enhancer
cg16976628	chr2	60556426	BCL11A	prox_enhancer	S_Shore;S_Shore
cg05033389	chr1	14843901	KAZN	GeneBody
cg21302796	chr2	71686711	DYSF	GeneBody
cg03573824	chr2	174682398	WIPF1	prox_enhancer	Island
cg26426938	chr1	10888400	HSPE1P24	distal_enhancer	N_Shore
cg02103401	chr3	36991882	EPM2AIP1	exon1	N_Shore
cg00201568	chr3	71165756	FOXP1	GeneBody
cg25103197	chr5	91376710	ARRDC3-AS1	distal_enhancer	N_Shelf
cg09081061	chr3	58177766	LOC124909485	GeneBody	Island
cg09753006	chr1	196954747	CFHR2	GeneBody
cg10949345	chr2	30503967	LCLAT1	GeneBody
cg00930230	chr3	38347247	XYLB	prox_enhancer	Island
cg10546487	chr1	24744181	CLIC4	prox_enhancer	N_Shore
cg02696881	chr3	129388761	IFT122P2	distal_enhancer
cg08097446	chr2	236241660	ASB18	promoter	S_Shelf
cg02066994	chr5	32313252	MTMR12	promoter	Island
cg24279243	chr4	38674938	KLF3-AS1;RP11-617D20.1	distal_enhancer;distal_enhancer
cg07970642	chr1	11810404	CLCN6	GeneBody	S_Shelf
cg11108534	chr2	5444325
cg18104148	chr2	153480977	GALNT13	GeneBody	S_Shelf
cg14583124	chr4	185286717	SNX25	distal_enhancer
cg15359180	chr2	149041515	LYPD6B	GeneBody	S_Shelf
cg27309038	chr2	232379714	ALPP	prox_enhancer	Island;N_Shore
cg14684798	chr2	691862	LOC105373479	exon1
cg23167287	chr2	229274825	PID1	other_regul_region	S_Shelf
cg21617903	chr3	11558239	VGLL4	distal_enhancer
cg22920594	chr3	139608234	RN7SL724P	prox_enhancer
cg06581158	chr2	231962058	DIS3L2	prox_enhancer	Island
cg09115335	chr1	115169873
cg26102517	chr2	241991564	LINC01237	GeneBody	S_Shelf
cg26368228	chr1	171801685
cg09318068	chr1	158719351	OR6K3	GeneBody
cg13954213	chr2	217106867
cg09686639	chr1	161314216	SDHC	promoter	Island;N_Shore
cg19943000	chr4	76251507	FAM47E-STBD1;FAM47E;LOC105377286	TSS1500;TSS1500;exon1	Island
cg11338033	chr1	37682351	AIRIM	GeneBody
cg02047702	chr1	37554221	SNIP1	promoter	Island;N_Shelf
cg08621893	chr4	122920643	NUDT6	prox_enhancer	N_Shore;N_Shelf
cg08118344	chr1	21648032	RAP1GAP	distal_enhancer	N_Shelf
cg12058595	chr2	239678742
cg08478627	chr1	144460597	NBPF15	exon1	N_Shore
cg17056132	chr5	150113680	CSF1R	prox_enhancer
cg22322465	chr4	173538050	HAND2-AS1	distal_enhancer	Island
cg02857273	chr3	57555650	PDE12	TSS1500	N_Shore
cg06204665	chr1	24417628	NIPAL3	prox_enhancer	S_Shelf;S_Shore
cg25627714	chr2	96508972	NEURL3	prox_enhancer	S_Shore
cg11363877	chr3	37040824	MLH1	GeneBody
cg03375056	chr1	28735919	YTHDF2	TSS1500	N_Shore
cg03551963	chr5	39502218	LINC02104	distal_enhancer
cg07495389	chr2	27011004	MAPRE3;MAPRE3-AS1	GeneBody;GeneBody
cg12132731	chr1	205344447	SNRPGP10	distal_enhancer	Island
cg12199905	chr5	1085164	MIR4635	distal_enhancer	S_Shore;S_Shore;Island;N_Shore;N_Shelf;N_Shelf;N_Shelf
cg02808773	chr2	933272
cg17084863	chr1	162560574	UAP1-DT	prox_enhancer	N_Shore
cg21045604	chr2	230829276			S_Shore
cg13525231	chr2	127631537	LOC101927834	TSS1500
cg04941246	chr3	55484103	WNT5A	distal_enhancer	S_Shelf;S_Shore;S_Shore;N_Shore;N_Shelf
cg22368413	chr2	217886904	MIR6809	distal_enhancer
cg16117774	chr4	139302471	NDUFC1	promoter	S_Shore
cg14966878	chr1	11500317	DISP3;LOC124903842	TSS1500;TSS1500	N_Shore
cg13901857	chr1	3485133
cg02135395	chr5	173328180	LOC124901137;STC2	TSS1500;exon1	Island
cg18662365	chr3	27636702	LOC124906221	exon1	S_Shelf
cg26859666	chr1	167914060	ADCY10	exon1
cg11726474	chr1	242449943	PLD5	prox_enhancer
cg11227872	chr1	36472544	CSF3R	distal_enhancer
cg02679376	chr2	120730756	LOC124906073;LOC124907881	GeneBody;GeneBody
cg01035956	chr5	181200729	TRIM7-AS1;TRIM7	exon1;exon1	N_Shelf
cg04111054	chr4	130479179	PGBD4P4	distal_enhancer
cg09267056	chr1	89944550
cg21511563	chr2	231194842			N_Shelf
cg12811284	chr1	158719014	OR6K3	GeneBody
cg01521258	chr1	64471845	CACHD1	prox_enhancer	S_Shore
cg19714930	chr3	14231487
cg21204965	chr1	33633056	CSMD2	GeneBody	N_Shore
cg11347165	chr1	17305149
cg14022183	chr4	186808036
cg03434085	chr1	87155477	LINC01140	distal_enhancer	S_Shelf;S_Shelf
cg01721450	chr3	128069614	RNU2-37P	other_regul_region
cg24850121	chr3	9136070	SRGAP3	GeneBody	Island
cg22809176	chr5	31272139	CDH6	GeneBody
cg11383544	chr1	113813000	RP5-1073O3.2	prox_enhancer	S_Shore
cg19211851	chr2	43328327	RNU6-958P	distal_enhancer
cg02481294	chr4	15702927	BST1;BST1	TSS200;TSS1500	N_Shore
cg20268893	chr2	105746090	NCK2	prox_enhancer	S_Shore
cg16523078	chr1	85250535	C1orf52	GeneBody
cg07868195	chr2	85354574	RETSAT;ELMOD3	promoter;promoter	Island
cg12566890	chr5	7494418	ADCY2	GeneBody
cg13416249	chr2	240595190	CAPN10	distal_enhancer	N_Shore
cg02300576	chr1	3290807	LOC124903828	exon1	S_Shelf
cg19259802	chrX	9466479	TBL1X	prox_enhancer	Island
cg07841353	chr5	178553754	COL23A1	distal_enhancer
cg15686437	chr5	131165286	HINT1	promoter	Island
cg26917873	chr1	12617989	DHRS3;DHRS3	TSS1500;exon1	Island
cg03588998	chr3	55483073	WNT5A	prox_enhancer	S_Shore;S_Shore;N_Shore;N_Shore;N_Shelf
cg02922879	chr1	93804571	MIR760	distal_enhancer
cg09614276	chr2	28752623	PPP1CB	prox_enhancer	S_Shore
cg24981363	chr3	122793858	HSPBAP1	promoter	Island;N_Shore
cg22989209	chr5	1274732	TERT	distal_enhancer	S_Shelf;S_Shore;S_Shore;N_Shelf
cg17291590	chr5	43195793	NIM1K	GeneBody	S_Shelf
cg21153839	chr2	26967921			N_Shelf
cg01805270	chr5	82274675	RPS23	distal_enhancer	N_Shelf
cg15410418	chr5	60263353	PDE4D	GeneBody
cg19378537	chr3	53256311	TKT	TSS1500	S_Shore
cg04830757	chr5	88584247	MIR9-2HG	GeneBody
cg04208928	chr1	226310337	LIN9	prox_enhancer	S_Shore
cg04590790	chr5	7770577	ADCY2	GeneBody
cg13173305	chr1	18995806	LOC105376815	GeneBody
cg05396229	chr2	119759542	PTPN4	TSS1500	Island
cg15419073	chr3	14879373	FGD5	distal_enhancer
cg22453183	chr5	90645136	ADGRV1;GPR98	distal_enhancer;distal_enhancer
cg26032974	chr2	102739424	TMEM182	GeneBody	S_Shelf
cg09730735	chr3	46552510	LRRC2	GeneBody
cg03287111	chr2	120868059	LOC124907880	TSS1500	S_Shore
cg19901472	chr1	29230867	MECR	promoter	Island
cg11598178	chr4	8600892	CPZ	distal_enhancer
cg25636665	chr2	80322454	CTNNA2	distal_enhancer	Island
cg14517355	chr3	9955270	PRRT3	distal_enhancer	S_Shelf
cg06445944	chr5	68291100	PIK3R1	prox_enhancer	S_Shelf
cg25121609	chr2	26849403	DPYSL5	prox_enhancer	Island
cg00055881	chr1	6093013	KCNAB2	distal_enhancer
cg26813604	chr5	172829354	ERGIC1	distal_enhancer
cg00378228	chr4	10120529	WDR1	distal_enhancer	S_Shelf
cg25512903	chr5	139273877	MATR3	promoter	Island
cg01189011	chr4	152973640	FHDC1	GeneBody	N_Shelf;N_Shelf
cg20701897	chr2	178722034	TTN	GeneBody
cg11418725	chr5	145245489	PRELID2	GeneBody
cg13073409	chr1	197129983	SEPTIN14P12	distal_enhancer
cg14019672	chr1	145927739	RBM8A	TSS1500	S_Shore
cg22540067	chr2	124547424	CNTNAP5	GeneBody
cg10935762	chr3	128483333	GATA2	distal_enhancer	N_Shelf
cg26666538	chr2	114263652
cg18155032	chr2	12717685	TRIB2	prox_enhancer	Island
cg22379436	chr3	73740423
cg15606914	chr3	129543183	H1-8	exon1
cg12398575	chr1	111282475	CHIAP2	GeneBody
cg11677852	chr5	1108761	SLC12A7	TSS1500	Island;N_Shelf
cg17403266	chr1	226531976
cg20308540	chr1	242449547	PLD5	promoter
cg12617080	chr1	156540052	IQGAP3	GeneBody
cg25085823	chrX	71107656	CXorf65	TSS1500
cg00172696	chr1	58252872	DAB1	GeneBody	S_Shelf
cg11955768	chr1	199689249
cg06307176	chr5	131945597	MEIKIN	promoter	Island
cg23053825	chr2	203014527	NBEAL1;NBEAL1	TSS200;TSS1500	Island
cg06099446	chr3	138929026	LINC01391	promoter	Island
cg01936142	chr1	211513116			N_Shelf
cg01684586	chr4	57043912	UBE2CP3	distal_enhancer
cg16366373	chr1	35035644	LOC124903990	GeneBody	S_Shelf
cg18603679	chr3	188529979	LPP	GeneBody
cg22993498	chrX	134372694	PHF6	prox_enhancer	N_Shore
cg00132208	chr4	10119156	LOC124900666	exon1	S_Shore
cg14993813	chr1	46340616	NSUN4	promoter	N_Shore
cg01606085	chr4	165873115	TLL1	promoter	N_Shore
cg10791930	chr3	101724600	CEP97	promoter	N_Shore
cg09279615	chr1	166165173	LOC112268276	TSS1500	Island
cg02992645	chr1	111428303	OVGP1	prox_enhancer
cg01570972	chr2	9950527	GRHL1	TSS1500	N_Shore
cg03447699	chr2	2543345
cg21067654	chr5	178153339	NHP2	prox_enhancer	N_Shore
cg22109787	chr2	151251526	RBM43	distal_enhancer
cg07821374	chr5	141156739	PCDHB17P	exon1	N_Shore
cg20424854	chr4	5386854	STK32B	GeneBody
cg09101894	chr5	68287799	PIK3R1	TSS1500	N_Shore
cg10816903	chr2	156400498	GPD2	distal_enhancer	Island
cg14023874	chr1	168729737	DPT	TSS1500
cg00782708	chr2	44706139	CAMKMT	prox_enhancer
cg10256255	chr2	174026066	LINC01960	exon1	Island
cg26437306	chr5	38501475	LIFR	GeneBody
cg15001056	chr3	151425676	MED12L	GeneBody
cg01735083	chr2	592681
cg18432572	chr5	157310079	FNDC9	distal_enhancer
cg04175111	chr5	2334857
cg17604223	chr4	108172002	LEF1-AS1	promoter	S_Shelf;S_Shore;Island
cg03683031	chr4	705583	PCGF3	promoter	S_Shore;Island
cg23711051	chr1	162905017
cg26999908	chr5	179806875	MGAT4B	promoter	Island
cg00260889	chr4	79948704	ANTXR2	GeneBody
cg11233366	chr5	34915307	RAD1	promoter	Island
cg21312695	chr2	29374835	ALK	GeneBody
cg16572695	chr5	61300678
cg00023288	chr2	43996145	LRPPRC;LRPPRC;LRPPRC	TSS200;TSS1500;exon1	Island
cg11638298	chr4	187996019	ZFP42	prox_enhancer
cg18943655	chr1	31743977	ADGRB2	GeneBody	S_Shore
cg18869840	chr2	85209463	TCF7L1	GeneBody
cg11395388	chr1	4932512
cg03281154	chr5	1086510	SLC12A7	GeneBody	S_Shelf;S_Shore;S_Shore;N_Shore;N_Shore;N_Shore;N_Shelf
cg18350796	chr1	212609094	ATF3	prox_enhancer	Island
cg21908084	chr1	222708977	AIDA	GeneBody	N_Shelf
cg16368670	chr5	123166044	PRDM6	GeneBody
cg19938167	chr1	199083273
cg05622647	chr1	151146245	SEMA6C	prox_enhancer	Island
cg24303806	chr2	235739368	AGAP1	GeneBody
cg24663311	chr2	190360160	INPP1	distal_enhancer
cg03255556	chr5	122845985	SNX24	prox_enhancer	Island
cg10320892	chr4	52035212	SGCB	distal_enhancer	N_Shelf
cg00314892	chr1	2496641	PLCH2	GeneBody
cg04715245	chr1	154404615	IL6R	prox_enhancer	N_Shore
cg24817053	chr3	184181109	AP2M1	distal_enhancer
cg01584797	chr4	139139998	ELF2	GeneBody
cg23957159	chr1	10783097	CASZ1	distal_enhancer
cg25956344	chr5	113489068	MCC	prox_enhancer	S_Shore
cg11639825	chr2	397707	AC105393.1	other_regul_region
cg05157266	chr2	183036886	NCKAP1	prox_enhancer	N_Shore
cg04937594	chr2	202265680	NOP58	promoter	Island
cg03380518	chr1	33428860	PHC2	prox_enhancer	N_Shore
cg11977618	chr1	79260948
cg12351073	chr3	89262870	EPHA3	GeneBody
cg14654075	chrX	9765993	GPR143	promoter	Island
cg24366493	chr4	7763306	AFAP1-AS1	distal_enhancer
cg13894535	chr5	35919389	CAPSL	distal_enhancer
cg18335290	chr2	127681373	LIMS2	exon1
cg22878627	chr3	169661222	MECOM	GeneBody	N_Shore
cg04309375	chr1	6303826	GPR153	distal_enhancer
cg13937012	chr1	25726630	MAN1C1	distal_enhancer
cg25221704	chr3	129061649	GP9	GeneBody
cg09117237	chr1	6987760	CAMTA1	GeneBody
cg06808825	chr4	3650599	LOC105374357	GeneBody
cg18095824	chr4	158783141	RNU6-128P	distal_enhancer
cg21415215	chr1	162334717	NOS1AP	GeneBody
cg04688645	chr3	100053999	CMSS1;FILIP1L	GeneBody;GeneBody
cg17907945	chr1	193105640	GLRX2;GLRX2	TSS1500;exon1	S_Shore
cg09905973	chr2	218163458	CXCR1	distal_enhancer
cg10574897	chr1	84691500	SSX2IP	prox_enhancer	S_Shore
cg26354222	chr3	138111173	DZIP1L	GeneBody	N_Shelf
cg11363229	chr3	196338449	TM4SF19	promoter
cg16318688	chr1	92037376	EPHX4	distal_enhancer
cg04707603	chr2	33510821	RASGRP3	distal_enhancer
cg01512396	chr1	228403509	TRIM11	distal_enhancer	N_Shelf
cg15959921	chr4	8700553
cg27046335	chr5	35198188	PRLR	distal_enhancer
cg08567941	chr2	62466933	TMEM17	GeneBody
cg07811940	chr1	46362587	NSUN4	GeneBody
cg24870846	chr3	196082380	TFRC	TSS1500	S_Shore
cg26568075	chr1	1787370	GNB1	GeneBody
cg08061308	chrX	153317443			N_Shelf;N_Shelf
cg00906833	chr3	52294228	MIR135A1	exon1
cg00866295	chr1	203691348	ATP2B4	GeneBody
cg23084986	chr1	28591452	RAB42	TSS1500	N_Shore
cg10028549	chr4	7940167	AFAP1;LOC389199	TSS1500;exon1	S_Shore
cg13446974	chr3	128574475	LINC01565	GeneBody
cg20634514	chr1	44238078	ERI3;ERI3-IT1	GeneBody;GeneBody
cg21385748	chr2	108587449	LIMS1	prox_enhancer
cg15409712	chr4	102505131	NFKB1	distal_enhancer	S_Shelf
cg25183214	chr2	221495706	EPHA4	GeneBody
cg22942101	chr3	129161279	ISY1-RAB43;ISY1	TSS1500;TSS1500	Island;N_Shore
cg15463686	chr1	114752138	CSDE1	distal_enhancer
cg00528490	chr2	101777844	MAP4K4	GeneBody
cg27531553	chr1	6555544	NOL9;TAS1R1	TSS1500;exon1	S_Shore
cg11572305	chr2	56183645	CCDC85A	TSS1500	N_Shore
cg27538026	chr1	155194560	THBS3-AS1	prox_enhancer	S_Shelf;S_Shore;Island
cg14855931	chr3	138912614	LOC124906289	GeneBody	N_Shelf
cg13066495	chr1	180255574	LHX4	distal_enhancer
cg09011833	chr5	51379280	ISL1-DT	prox_enhancer	N_Shelf
cg08583240	chr2	101844135	MAP4K4	GeneBody
cg23199815	chr5	177944596	RP11-1252I4.2	distal_enhancer	Island
cg00862443	chr2	232609848	EFHD1;LOC105373929	GeneBody;GeneBody	S_Shelf
cg08938727	chr3	134355925	RPL39P5	prox_enhancer
cg01505109	chr1	9610634	TMEM201	promoter	Island
cg12657970	chr5	177027091	ZNF346	GeneBody	S_Shelf
cg26295681	chr1	240207317	FMN2	GeneBody	N_Shore
cg23839159	chr1	42816123	ERMAP	TSS1500	N_Shore
cg02890365	chr1	151545713	MIR554	promoter
cg11920765	chr4	137614185
cg11522812	chr1	92484051	GFI1	promoter	Island
cg23108291	chr5	116084885	COMMD10	prox_enhancer	Island
cg14521988	chr5	59105226	PDE4D	GeneBody
cg00323100	chr4	40058236	LOC344967	TSS1500	S_Shore
cg18000650	chr5	138934410	CTNNA1	GeneBody
cg22255702	chrX	75786650	MAGEE2	other_regul_region
cg25198113	chr1	5683826	RP11-154H17.1	distal_enhancer
cg14072126	chr2	47904935	FBXO11	prox_enhancer	N_Shore;N_Shore
cg24860775	chr5	161848739	GABRA1;LOC105377696	GeneBody;GeneBody
cg14197071	chr4	80189305	PRDM8-AS1;PRDM8	GeneBody;GeneBody	Island
cg11168112	chr3	42596967	NKTR	distal_enhancer	N_Shelf
cg15824100	chr1	77514320	AK5	distal_enhancer
cg20608032	chr1	2923675
cg05783233	chr1	110152125	SLC6A17	GeneBody	S_Shore
cg06062084	chr2	210225599	ACADL	prox_enhancer	S_Shore
cg06521359	chr1	203798444	ZBED6	distal_enhancer	S_Shelf
cg20460253	chr4	169620101	CLCN3	prox_enhancer	Island
cg23920016	chr1	162137042	MIR4654	distal_enhancer
cg03864479	chr5	38533979	LIFR	GeneBody
cg20866590	chr2	134120586	MGAT5	prox_enhancer	Island
cg10695325	chr4	80185309	PRDM8	exon1	S_Shore;N_Shelf
cg01395898	chr5	69333928	CHCHD2P2	promoter	S_Shore
cg00235786	chr5	98567747	CTBP2P4	other_regul_region
cg00494788	chr4	8641342	CPZ	distal_enhancer	N_Shelf
cg01889893	chr1	8025133	ERRFI1	prox_enhancer	N_Shore
cg18260452	chr4	13218993	HSP90AB2P	distal_enhancer
cg07706463	chr1	100539895	GPR88	GeneBody	Island
cg20000481	chr3	55473531	WNT5A	distal_enhancer	S_Shelf;N_Shore
cg17112958	chr2	132669361	LYPD1	GeneBody	Island
cg24063199	chr2	240467852	GPC1-AS1	distal_enhancer	S_Shelf
cg24988625	chr5	84384248	EDIL3	prox_enhancer	S_Shore;Island
cg00939353	chr3	58177228	LOC124909485	GeneBody	N_Shore
cg11165823	chr4	118875803	SYNPO2	distal_enhancer
cg26812704	chr1	150236274	ANP32E	promoter	S_Shore
cg22241638	chr2	44137364	RNU6-566P	distal_enhancer
cg17102325	chr1	34757454	GJB5	GeneBody	N_Shelf
cg02224819	chr3	170036443			N_Shore
cg24952380	chr3	38453620	ACVR2B	promoter	Island
cg18877252	chr5	76085162	SV2C-AS1	prox_enhancer	S_Shelf;S_Shore
cg11804604	chr1	156935064	ARHGEF11;LRRC71	GeneBody;GeneBody
cg01516372	chr1	87152289	LINC01140	distal_enhancer	S_Shore;Island
cg04840702	chr4	173501475	SCRG1	GeneBody	S_Shore;S_Shore
cg24666355	chr1	222750533	FAM177B	distal_enhancer
cg06613253	chr1	246768594
cg10976311	chr5	153211466	LINC01470	other_regul_region
cg06151718	chr2	74526207	DQX1	promoter	N_Shelf
cg16540190	chr4	159110066	RAPGEF2	GeneBody
cg08655893	chr1	10794503	CASZ1	distal_enhancer	Island
cg20309640	chr1	178058297	CRYZL2P;RP11-568K15.1	distal_enhancer;distal_enhancer
cg25722041	chr1	8563414	RERE	distal_enhancer
cg01715499	chr1	6889435	CAMTA1	GeneBody
cg15601452	chr1	28579870	SNORA61	promoter	N_Shore
cg03372205	chr2	118862189			S_Shelf
cg19130824	chr4	121668814	ANXA5	GeneBody
cg13896879	chr1	150813242	RNU6-1309P	prox_enhancer
cg05157904	chr1	108664956	LOC105378890	exon1	S_Shelf
cg08899937	chr4	1339967	MAEA	GeneBody	S_Shore;N_Shore
cg14044461	chr1	59777286	LOC105378758;LOC101926944	GeneBody;GeneBody
cg05266271	chr2	20557266	NDUFAF2P1	other_regul_region
cg16138150	chr5	37839582	GDNF	promoter	Island
cg15552172	chr5	154851607	FAXDC2	TSS1500
cg05226558	chr3	46575693	CRIPTO;TDGF1	prox_enhancer;prox_enhancer	N_Shore
cg15002163	chr2	239240228	HDAC4	GeneBody
cg07748767	chr2	111902401	MERTK	GeneBody	S_Shelf
cg25669699	chr3	149426314
cg04159302	chr5	150782506	SMIM3	GeneBody	S_Shelf
cg05654946	chr5	88722074	MEF2C;MEF2C-AS2	GeneBody;GeneBody
cg19729803	chr5	138467673	EGR1	GeneBody	S_Shore
cg07804276	chr2	218992167	CRYBA2	prox_enhancer	N_Shore
cg14716306	chr2	67918357
cg20202413	chr3	46881578	MYL3	prox_enhancer	Island
cg19465002	chr3	160015241	IL12A-AS1	GeneBody
cg07054668	chr3	52777621	ITIH1	promoter
cg15603311	chr3	54123873	CACNA2D3	prox_enhancer	S_Shelf;S_Shore
cg04481170	chr3	158728206	RARRES1	GeneBody	N_Shelf
cg05102552	chr2	27428000	NRBP1;NRBP1	TSS1500;exon1	N_Shore
cg25981329	chr2	191689897	LOC124900605;LOC124900605	TSS1500;exon1
cg04167833	chr5	170297827	LCP2	promoter
cg09641127	chr2	10053768	KLF11	GeneBody
cg05369553	chr1	158719136	OR6K3	GeneBody
cg00250711	chr6	31079806
cg03806812	chr2	85953713
cg03766306	chr1	89995532	ZNF326	prox_enhancer	Island
cg25862444	chr1	148264741			S_Shore;Island
cg05290481	chr4	1347751	UVSSA	promoter	S_Shore
cg00838829	chr1	54257753	SSBP3	GeneBody
cg25601547	chr2	64627938
cg05043774	chr2	235157340
cg07292994	chr5	36876731	NIPBL;NIPBL-DT	promoter;promoter	Island
cg15135803	chr1	12519698
cg15076145	chr4	93827535	ATOH1	prox_enhancer	N_Shore
cg06347698	chr1	11558389	DISP3	distal_enhancer
cg19734190	chr4	6991829	TBC1D14	GeneBody
cg12747469	chr2	219042503	CFAP65	TSS1500	S_Shore
cg04528961	chr2	32064646	SPAST	GeneBody	S_Shore
cg01291593	chr3	94507645	ARMC10P1	other_regul_region
cg12528504	chrX	7842189	VCX;VCX	TSS200;TSS1500
cg10715426	chr2	236565185	ACKR3	distal_enhancer	N_Shelf
cg24276395	chr3	183702103	YEATS2	GeneBody	S_Shelf
cg02135580	chr2	20650524	HS1BP3	prox_enhancer	N_Shore
cg17675088	chr5	93677518	NPM1P27	distal_enhancer
cg14581287	chr3	68764624	TAFA4	GeneBody
cg22831953	chr2	134006988	LOC105373628	GeneBody	N_Shelf
cg15185864	chr4	185428295	CFAP96	GeneBody	S_Shore
cg25329211	chr2	64148123			S_Shelf
cg06596991	chr2	104867368	LINC01159	promoter	S_Shelf;Island
cg12672865	chr2	121361201	CLASP1	GeneBody
cg03468967	chr3	19632490
cg18053846	chr3	169382943	MECOM	GeneBody
cg07533729	chr2	215382248	FN1	distal_enhancer
cg10954251	chr2	161415889	TBR1	prox_enhancer	S_Shore;N_Shore;N_Shelf
cg00761344	chr1	39638021	HEYL	GeneBody	N_Shore
cg19926250	chr3	151316686	GPR87	promoter
cg18677603	chr3	194312890	LINC00887	promoter	N_Shelf
cg19767205	chr5	141875717	PCDH1	distal_enhancer	N_Shore;N_Shelf
cg20604446	chr2	174428050	SCRN3	GeneBody
cg02106385	chr1	35736738	CLSPN	GeneBody
cg20682073	chr3	149653163	WWTR1-IT1	TSS1500	N_Shelf
cg20592884	chr3	158644688	GFM1	promoter	Island
cg03032180	chr3	195258617	XXYLT1	exon1	N_Shore
cg04140834	chr1	110777794			N_Shelf
cg23328923	chr3	73658261	PRDX5P1	distal_enhancer
cg19159365	chr1	66752822	TCTEX1D1;DYNLT5	prox_enhancer;prox_enhancer	S_Shore
cg06457736	chr3	11136997	HRH1	promoter
cg19828970	chr2	105755190	NCK2	distal_enhancer
cg20382154	chr2	238555075	LINC01107	promoter
cg00495201	chr5	138489934	RPL7P19	distal_enhancer	N_Shore
cg02980670	chr4	1670242	FAM53A	GeneBody
cg21590264	chr5	37834748	GDNF	promoter	Island;N_Shore
cg00988227	chr5	40693467	PTGER4	other_regul_region
cg16245174	chr2	218577559	CNOT9;RQCD1	distal_enhancer;distal_enhancer
cg02795546	chr1	247534573	GCSAML;OR2C3	GeneBody;GeneBody	S_Shelf
cg09169117	chr2	152445839	FMNL2	GeneBody
cg00247535	chr3	139018711			N_Shore
cg11344574	chr1	152223939	CCDST;HRNR	GeneBody;GeneBody
cg24663090	chr5	53886315	ARL15	GeneBody
cg19712391	chr2	26186109	GAREML;GAREM2	distal_enhancer;distal_enhancer	S_Shore
cg14115597	chr5	81626718	SSBP2	distal_enhancer
cg07381403	chr5	181223106	TRIM41	promoter	S_Shelf;S_Shore;Island;N_Shore
cg20778600	chr4	151169226	LOC105377485;LOC105377485	TSS200;TSS1500
cg03012821	chr2	86621776	RNF103	distal_enhancer	N_Shore
cg00902847	chr3	192727725	FGF12	promoter
cg12398921	chr4	155788942	GUCY1B1	GeneBody
cg09581644	chr1	159288355	FCER1A	GeneBody
cg14573268	chr5	165636153
cg03309760	chr3	184712580	MAGEF1	TSS1500	S_Shore
cg24664590	chr1	958676	NOC2L	GeneBody	N_Shore
cg18270426	chr1	1983158	CFAP74;C1orf222	distal_enhancer;distal_enhancer	S_Shore
cg17247122	chr4	182309015	TENM3	GeneBody
cg02473327	chr2	149223801	LYPD6B	promoter
cg25199575	chr5	110431095	TMEM232	GeneBody
cg13549966	chr3	124106738	KALRN	GeneBody
cg03518729	chr1	235011997	LINC03108	distal_enhancer
cg14870682	chr3	134336028
cg18719939	chr3	48507875			S_Shelf
cg03848065	chr1	168242972	SFT2D2	GeneBody
cg02482460	chr1	89198655	GBP4;LOC107985076	GeneBody;GeneBody
cg11564805	chr5	3177798	LINC01377;LINC01377	TSS200;TSS1500
cg16166968	chr1	119896413	ADAM30	promoter	Island
cg06473429	chr2	8681282	ID2	prox_enhancer	S_Shelf;S_Shore;N_Shore;N_Shelf
cg00797651	chr1	207320991	CD55	prox_enhancer	N_Shore
cg16278897	chr3	188679568	MIR28	distal_enhancer
cg26382586	chr2	131040033	SMIM39	distal_enhancer	Island
cg00125544	chr2	235957287	AGAP1	GeneBody	N_Shore
cg08400424	chr5	142977477	ARHGAP26;LOC107986457	GeneBody;GeneBody
cg25520910	chr2	113818620	AC024704.2	distal_enhancer
cg18216918	chr1	11413215	MTCYBP45	distal_enhancer
cg02155184	chr1	109544619	GPR61	GeneBody	N_Shelf
cg05209518	chr2	226423802	MIR5702	distal_enhancer
cg22012666	chr1	212946843			N_Shelf
cg00267122	chr2	232604705	EFHD1	other_regul_region	N_Shore
cg26891099	chr2	225497371	NYAP2	promoter
cg08468772	chr5	139794838	PSD2	prox_enhancer	N_Shore
cg04308657	chr2	152505728	FMNL2	GeneBody
cg04604962	chr1	233294495	PCNX2	GeneBody	N_Shore
cg19852827	chr2	176069641	EVX2	promoter	S_Shore;S_Shore;N_Shore
cg14018172	chrX	16946224	REPS2	TSS1500	N_Shore
cg08438033	chr4	71187680	SLC4A4	prox_enhancer	Island
cg12081372	chr4	170004904	MFAP3L	prox_enhancer
cg00997655	chr5	126593440	ALDH7A1	prox_enhancer	N_Shore
cg25841491	chr2	58720884	LINC01122	GeneBody
cg05721189	chr3	14266581
cg05790658	chr4	142826879	INPP4B;USP38-DT	GeneBody;GeneBody
cg12335906	chr3	155854531	SLC33A1;LOC105374174;SLC33A1	TSS200;TSS1500;TSS1500	N_Shore
cg07429087	chr5	152392045	NMUR2	GeneBody
cg09067818	chr2	43637107	PLEKHH2	promoter	N_Shore
cg15938989	chr4	145761225	C4orf51;ZNF827	GeneBody;GeneBody	N_Shore
cg01906445	chr5	36068302	UGT3A2	TSS1500
cg06275130	chr4	871052	GAK	GeneBody	N_Shore
cg11650704	chr1	154584099	ADAR	GeneBody
cg20844901	chr4	53851784
cg04348183	chr1	30721143	MATN1-AS1	prox_enhancer	S_Shelf;N_Shore
cg07213119	chr4	8357542	ACOX3	GeneBody
cg26667821	chr1	155127298	EFNA1	prox_enhancer	Island
cg02218776	chr2	100197751	LINC01104	distal_enhancer
cg13088038	chr2	113165619
cg00019778	chr6	159969857	IGF2R	GeneBody	Island
cg02538089	chr4	4248358	TMEM128	promoter	Island
cg13236481	chr1	172426320	C1orf105	GeneBody
cg00097518	chr6	138794339			N_Shore
cg27280037	chr3	125063225	LOC124909423	GeneBody
cg11436833	chr5	179195802	LOC124900195	exon1
cg06637330	chr5	3587737			N_Shelf
cg05377162	chr1	185317864	IVNS1ABP;CBSLR	TSS1500;exon1	S_Shore
cg27039593	chr5	1552067	LOC107986397	GeneBody	N_Shore
cg04871807	chr5	95850801	LINC01554	prox_enhancer
cg16875637	chr4	7184162
cg10019123	chr2	85565574			S_Shelf
cg12364741	chr5	113510991	YTHDC2	distal_enhancer	N_Shelf
cg13673960	chr4	1740574	TACC3	other_regul_region
cg22657682	chr5	155952657	SGCD	distal_enhancer
cg16726869	chr4	126533549	RBM48P1	distal_enhancer
cg27185793	chr1	1303417	ACAP3	promoter	N_Shelf
cg09772857	chr2	160057062	PLA2R1;LOC105373717	GeneBody;GeneBody
cg03980224	chr5	34686770	RAI14	prox_enhancer
cg21748874	chr2	9391035	ITGB1BP1	distal_enhancer	N_Shelf
cg06992147	chr1	30111549
cg06961586	chr2	180977543	UBE2E3-DT	GeneBody	N_Shelf
cg20056908	chr2	85581822	VAMP8	GeneBody	N_Shelf
cg24536146	chr1	207823821	MIR29B2CHG	TSS1500
cg17691543	chr3	49721879	GMPPB	GeneBody	S_Shore;N_Shore
cg26219182	chr1	32221989	EIF3I	TSS1500	Island
cg03108827	chr4	3248568	MSANTD1	prox_enhancer	N_Shore
cg07734052	chr4	123899448	LINC01091	GeneBody
cg24686918	chr1	221440316	LOC105372932	GeneBody
cg10775357	chr3	181758429
cg23336241	chr2	133942381	LOC105373627	GeneBody
cg06850417	chr5	1672203
cg07160277	chr4	164383703	MARCH1;MARCHF1	prox_enhancer;prox_enhancer	Island
cg11577454	chr1	36466372	CSF3R	GeneBody	S_Shore
cg10981500	chr5	865391	ZDHHC11	distal_enhancer	Island
cg19371706	chr2	23429165	KLHL29	GeneBody
cg25123521	chr5	150661322	MYOZ3	promoter
cg15197893	chr1	151443936	POGZ	prox_enhancer
cg12595667	chr2	136114524	CXCR4	prox_enhancer	N_Shore
cg16216704	chrX	53421952	SMC1A	promoter	N_Shore
cg24884207	chr1	40783534	KCNQ4	TSS1500	Island
cg14660032	chr5	139366584	PAIP2	GeneBody
cg27443844	chr2	208341493	PIKFYVE	GeneBody
cg26112574	chr1	94299579	ARHGAP29;ARHGAP29-AS1	GeneBody;GeneBody
cg04002144	chr5	176568895	Y_RNA	other_regul_region
cg18061904	chr2	157597598	ACVR1C	promoter	Island
cg06525193	chr2	237236813	LOC105373953	GeneBody
cg26593194	chrX	138740236	FGF13	prox_enhancer
cg10328393	chr4	23932911	PPARGC1A	GeneBody
cg00028870	chr3	138916019	ATP5MC1P3	distal_enhancer	Island
cg01441698	chr1	19923693	PLA2G2E	promoter
cg15638366	chr2	172448726	ITGA6-AS1	distal_enhancer
cg13087441	chr1	3360436	PRDM16	GeneBody	S_Shore
cg09296407	chr2	118835746	LINC01956	exon1	Island
cg01616085	chr5	177424348	GRK6	TSS1500	N_Shore
cg19489705	chr5	77850467			N_Shore
cg18045102	chr2	101467132	RFX8	TSS1500
cg17475583	chr1	180309652	ACBD6	GeneBody
cg05157541	chr1	22677917	C1QB	distal_enhancer	S_Shore
cg09466190	chr4	118842036
cg00642740	chr6	19612990	KRT18P38	promoter
cg12945280	chr5	981715
cg00419757	chr5	88399747	TMEM161B-DT	distal_enhancer
cg21967368	chr2	210557604	CPS1	GeneBody
cg25881170	chr3	108091660	CD47	TSS1500	Island
cg02791860	chr5	129093463	ISOC1	TSS1500	N_Shore
cg05779441	chr1	201605588	NAV1	distal_enhancer
cg00784161	chr2	237497789	MLPH	distal_enhancer
cg16946683	chr3	101516790			S_Shelf
cg00436254	chr2	127105038	BIN1	prox_enhancer	N_Shore
cg01388211	chr1	235867263	LYST	prox_enhancer	Island
cg04718145	chr1	32427168	LRRC37A12P	prox_enhancer	Island
cg12302119	chr1	71438743	ZRANB2-AS2;ZRANB2-DT	other_regul_region;other_regul_region
cg22911799	chr1	156505527			Island
cg16630546	chr3	137845267
cg20747741	chr1	161098096	KLHDC9	prox_enhancer	N_Shore
cg03607638	chr3	194070693	LINC02028	TSS1500	Island
cg08174482	chr4	40821879	APBB2	GeneBody
cg23678364	chr4	5026968	STK32B	GeneBody
cg25711078	chr3	132660431	UBA5	prox_enhancer	Island;S_Shore
cg02538833	chr1	9762149	MZT1P1	distal_enhancer	N_Shore
cg17692591	chr2	25673870	DTNB	TSS1500	Island
cg07975793	chr1	33709596	HSPD1P14	distal_enhancer
cg24052039	chr1	8944902	CA6	prox_enhancer
cg05399872	chr1	15944954	ZBTB17	GeneBody	S_Shore;Island
cg00796302	chr4	105556442	ARHGEF38	distal_enhancer
cg09524271	chr5	38596027	LIFR	prox_enhancer
cg25808386	chr2	197453278	COQ10B	promoter	Island
cg05529249	chr2	24049610	FKBP1B	promoter	N_Shore
cg27541882	chr1	11716427	DRAXIN	GeneBody	N_Shelf
cg00999950	chr4	98143390	STPG2	promoter	N_Shore
cg05230389	chr1	219958749	SLC30A10	exon1
cg16496965	chr3	50291866	IFRD2	prox_enhancer	N_Shore
cg03137700	chr2	32680247	TTC27	GeneBody
cg06989739	chr1	235546161
cg20740434	chr1	60621835	LINC01748	GeneBody
cg12393503	chr3	172751041	ECT2	prox_enhancer	Island
cg06085454	chr3	52063562	LINC00696	exon1
cg06621620	chr3	127580327	TPRA1	GeneBody
cg08293548	chr5	112858725			N_Shelf
cg22680399	chr2	208407332	LOC105373855	TSS1500	S_Shore
cg17436293	chr5	109887383			S_Shore
cg17653368	chr5	126595521	ALDH7A1	prox_enhancer	S_Shore
cg14010448	chr2	209692982	MAP2	GeneBody
cg24720446	chr2	63790240	WDPCP	GeneBody
cg18105854	chr3	194137810	HES1	prox_enhancer	S_Shelf;Island;N_Shelf
cg07045803	chr4	159204515	RAPGEF2	distal_enhancer
cg20436206	chr5	147531108	DPYSL3	distal_enhancer
cg01462353	chr2	169083363	DHRS9	GeneBody
cg01794405	chr1	198899873	MIR181A1HG	GeneBody
cg07827630	chr5	135399907	H2AFY;MACROH2A1	promoter;promoter	S_Shore
cg06110802	chr4	151099025	RPS3A	TSS1500	N_Shore
cg15580226	chr1	30889395	SDC3	TSS1500
cg16329589	chr4	173508990	SCRG1;LOC101928409	GeneBody;GeneBody	S_Shore;N_Shore
cg24177697	chr4	85475004	ARHGAP24	promoter	N_Shore
cg02332500	chr5	61163500	SMIM15-AS1	prox_enhancer	S_Shore
cg05495391	chr5	7866654	FASTKD3	exon1	N_Shelf
cg08820104	chr5	54887791			S_Shelf
cg08865640	chr2	240524108	ANKMY1	promoter	S_Shelf
cg18394995	chrX	49044126	TFE3	prox_enhancer	S_Shore
cg26205216	chr5	145832484	PRELID2	GeneBody	N_Shelf
cg18801045	chr5	10750969	DAP	GeneBody
cg09269811	chr4	154570377	FGB	GeneBody
cg06867612	chr1	154787779	KCNN3	GeneBody
cg15527643	chr1	11735889	AGTRAP	promoter	N_Shore
cg16031133	chr5	140400699	ANKHD1-DT	prox_enhancer	N_Shore
cg24872446	chr1	10660659	CASZ1	GeneBody	S_Shore
cg03575792	chr4	140427334	CLGN	prox_enhancer	Island
cg16135157	chr3	58123481	FLNB	distal_enhancer	Island
cg22128954	chr1	165118285			S_Shore
cg15976416	chr1	1344777	DVL1	distal_enhancer	N_Shelf;S_Shelf
cg05613254	chr2	237084636	COPS8;COPS8-DT	TSS1500;exon1	N_Shore
cg11656262	chr1	15586300	AGMAT	TSS1500	S_Shore
cg10330169	chr2	231966112	DIS3L2	GeneBody	S_Shelf
cg01357892	chr3	126472338	ZXDC	distal_enhancer	N_Shelf
cg17755888	chr5	108749717	FER	prox_enhancer	S_Shore
cg07353583	chr5	76175341	RAP1BL	prox_enhancer	S_Shore
cg00915990	chr3	124061767	KALRN	GeneBody
cg24018190	chr4	73415077	ALB	distal_enhancer
cg18609783	chr2	174334621	SP9	prox_enhancer	N_Shore
cg23564664	chr2	113240340	PAX8	prox_enhancer	S_Shelf
cg24141885	chr5	12883603	LINC02220	GeneBody
cg19944100	chr5	181188984	LINC01962	prox_enhancer	N_Shore
cg02760495	chr3	139959233	CLSTN2	GeneBody
cg11150520	chr1	157690529	FCRL3	GeneBody
cg15573687	chr1	41843239	HIVEP3	distal_enhancer
cg07800959	chr1	224652262	CNIH3	GeneBody
cg01966878	chr4	89835988	SNCA	promoter	N_Shore
cg01030973	chr1	2643256	MMEL1	distal_enhancer	Island
cg17032005	chr1	92425744	RN7SL824P	other_regul_region
cg19813226	chr1	235093826
cg19673440	chr2	2398581
cg10289744	chr3	229502	CHL1	GeneBody
cg02955361	chr1	32014355	KHDRBS1	prox_enhancer	Island
cg04284321	chr1	67675526	GADD45A	distal_enhancer
cg03976366	chr2	70830441	CD207	GeneBody
cg07830269	chr1	240200146	FMN2	GeneBody
cg01273672	chr2	205471812	PARD3B	GeneBody
cg21876283	chr1	21823191	LDLRAD2	distal_enhancer	Island
cg09690215	chr2	240277280	U3	distal_enhancer
cg00713435	chr1	3134394	PRDM16	GeneBody
cg22004227	chr2	240598719	GPR35	distal_enhancer	S_Shelf
cg07883762	chr3	177196420	TBL1XR1	promoter	N_Shore
cg01501252	chrX	41086321	USP9X	prox_enhancer	Island
cg07141142	chr3	179072038	ZMAT3	TSS1500	Island
cg18459152	chr5	76691096	IQGAP2	GeneBody
cg21706038	chr2	3313922	EIPR1-IT1	distal_enhancer	Island;N_Shelf
cg19919590	chr1	30756722	LAPTM5	prox_enhancer
cg11176159	chr1	27887289	THEMIS2	distal_enhancer
cg13325489	chr5	66202886	LOC401191	GeneBody
cg05598064	chr1	38873553	MYCBP	promoter	Island
cg22956649	chr2	176181785	HAGLROS	other_regul_region	S_Shelf
cg25277397	chr1	19882111	OTUD3	TSS1500	N_Shore
cg26306340	chr1	16352625	FBXO42	promoter	Island
cg21194499	chr3	52154562	POC1A;POC1A	TSS200;TSS1500	Island
cg15726814	chr5	179167989	ADAMTS2	GeneBody	S_Shore
cg04548519	chr3	169870448	LRRC31	prox_enhancer
cg14190151	chr2	14637893	LRATD1	GeneBody	S_Shelf
cg26037917	chr1	161159349	USP21	promoter	Island
cg22345214	chr4	46993492	GABRA4	promoter	Island
cg24335984	chr3	50324123	HYAL2	TSS1500	S_Shelf;S_Shore;S_Shore;N_Shelf
cg05494813	chr5	28404991	LINC02103	distal_enhancer
cg16899444	chr3	151401951	MED12L	GeneBody
cg27511957	chr1	16428004	SPATA21	GeneBody
cg10020040	chr1	3481057	ARHGEF16	GeneBody	S_Shelf
cg12935178	chr3	170698544	SLC7A14-AS1	GeneBody
cg13112525	chr2	69960608	ASPRV1	exon1	N_Shore
cg00863309	chr1	212052966	RPL21P28	TSS1500
cg11321190	chr3	37198399	RPS16P4	distal_enhancer
cg00657674	chr3	102479396	ZPLD1	GeneBody
cg09465834	chr3	119034246	IGSF11	prox_enhancer	Island
cg09007354	chr1	53634490	GLIS1	GeneBody
cg19592689	chr2	44359616	PREPL	exon1	N_Shelf
cg18110104	chr3	172398920	FNDC3B	GeneBody
cg07372520	chr1	180117299
cg22709453	chr3	123067655	PDIA5	prox_enhancer	Island
cg22816059	chr5	421999	AHRR	prox_enhancer	S_Shore
cg00637688	chr5	135834311	SLC25A48	prox_enhancer	N_Shore
cg12462224	chr2	231680670			Island
cg09735140	chr4	151409622	FAM160A1;FHIP1A	prox_enhancer;prox_enhancer	Island
cg24684348	chr2	85164539	TCF7L1-IT1	distal_enhancer
cg27532621	chr1	164624526	PBX1	prox_enhancer
cg13889918	chr3	9191730	SRGAP3-AS2	TSS1500
cg24080313	chr3	55488603	WNT5A-AS1	prox_enhancer	S_Shelf;S_Shore
cg15874270	chr4	122239923	BLTP1	GeneBody
cg06537652	chr5	16664317	MYO10	GeneBody
cg25124366	chr2	54330767	C2orf73	promoter	Island
cg10072319	chr4	151227670	SH3D19	prox_enhancer
cg20824237	chr3	100260735	TBC1D23	promoter	Island
cg24689583	chr5	133807859	FSTL4	GeneBody
cg16654023	chr1	169368284	NME7;BLZF1	TSS1500;exon1
cg16618977	chr3	98723079	ST3GAL6-AS1	GeneBody
cg00123333	chr5	10291130	CMBL	GeneBody
cg22493877	chr1	9292346	SPSB1	prox_enhancer	Island
cg22079195	chr2	100183294	LINC01104	distal_enhancer
cg14873240	chr3	170585358	SLC7A14	prox_enhancer	Island
cg17235499	chr4	185051023	LINC02436	TSS1500
cg26523565	chr5	180352237	GFPT2	prox_enhancer	Island
cg14779404	chr5	135075738	PITX1-AS1	GeneBody
cg00210856	chr5	159039218	EBF1	GeneBody
cg19927457	chr2	49155126	FSHR	prox_enhancer
cg18817990	chr4	13541495	NKX3-2	distal_enhancer	N_Shore
cg21379639	chr3	49018987	DALRD3	prox_enhancer	S_Shore;N_Shore
cg01715450	chr1	14282624	LOC124903847	TSS1500
cg02989381	chrX	13652405	TCEANC	prox_enhancer	N_Shore
cg25623099	chr2	215355295	ATIC	GeneBody
cg22304662	chr3	42653291	ZBTB47	TSS1500	N_Shore
cg14778267	chr1	240343499	FMN2	GeneBody
cg04228358	chr4	165032055	TRIM60	promoter
cg25786136	chr2	221710800	LOC105373899	GeneBody
cg01146063	chr2	80322848	CTNNA2	distal_enhancer	S_Shore
cg09584702	chr1	228912093
cg25811633	chr3	71577503	FOXP1	GeneBody	N_Shelf
cg18800918	chr3	38622683	SCN5A	other_regul_region
cg02469330	chr3	194369857	LRRC15	promoter
cg15556873	chr2	78035882	LOC101927967	GeneBody
cg25017774	chr4	63358231	LARP1BP1	other_regul_region
cg07396277	chr5	107990854	FBXL17	GeneBody
cg03580568	chr4	147481596	EDNRA	prox_enhancer	Island
cg15637781	chr4	78970248	LINC01088	prox_enhancer
cg06354193	chr1	3266508	LOC124903828	TSS1500	Island;N_Shore
cg00357273	chr6	31170834	POU5F1	promoter
cg00394261	chr5	42483630	SERBP1P6	distal_enhancer
cg03466986	chr3	13575671	FBLN2	distal_enhancer
cg05598969	chr1	64966756	JAK1	promoter	Island
cg05016425	chr1	166876518	TADA1	promoter	Island
cg07336840	chr5	138467508	EGR1	prox_enhancer	S_Shore
cg06794244	chr2	195570094	LINC01827	GeneBody
cg02827340	chr2	221156394
cg08844313	chr5	149860966	MFFP2	distal_enhancer
cg08750534	chr2	65403125	SPRED2	GeneBody
cg09022430	chr2	47572908	KCNK12	promoter	S_Shore
cg17588400	chr4	1382377	UVSSA	distal_enhancer
cg00295780	chr1	243472498	SDCCAG8	GeneBody	N_Shore
cg06799455	chr3	45841432	LZTFL1	prox_enhancer	N_Shore
cg09828236	chr1	10442413	CENPS;CENPS-CORT	GeneBody;GeneBody
cg02162421	chr1	77217726	PIGK	GeneBody	N_Shore
cg22942846	chr1	161677128	FCGR2B	GeneBody
cg15480357	chr3	142579058	ATR	promoter	S_Shore
cg03315817	chr2	202955446	CARF	GeneBody
cg25780671	chr5	77637130	OTP	prox_enhancer	Island;N_Shore;N_Shelf
cg17227144	chr4	112275946	TIFA	GeneBody
cg23731124	chr2	39485969	MAP4K3-DT	GeneBody
cg11580948	chr4	80267251	FGF5	TSS1500	S_Shore
cg07466651	chr2	189154868	COL5A2	GeneBody
cg05165700	chr1	7961400	PARK7	promoter	Island
cg16961536	chr4	121779141	SMIM43;TMEM155	distal_enhancer;distal_enhancer
cg21217733	chr3	142596484	PLS1	promoter	Island
cg18261491	chr1	46394108	FAAH	TSS1500	Island
cg23034014	chr3	115766319
cg12002119	chr2	100397636	CHST10	GeneBody
cg11188031	chr5	157058637	HAVCR1	promoter
cg22773241	chrX	70282216	RAB41	other_regul_region
cg03844826	chr4	186688450	FAT1	GeneBody
cg00610692	chr2	74440945	RTKN	prox_enhancer	Island
cg13453750	chr1	205814261	SLC41A1	TSS1500	S_Shore
cg00731683	chr6	31580660	LTB	prox_enhancer	Island
cg07830794	chr1	228272559	OBSCN;LOC124904535	GeneBody;GeneBody	S_Shelf;N_Shore;N_Shelf
cg07840143	chr5	3324746	LINC02162	distal_enhancer	Island;N_Shore
cg05135846	chr2	8840482			S_Shelf
cg03993934	chrX	102156303	BEX5	TSS1500
cg21149811	chr2	1156123	SNTG2	GeneBody
cg04864190	chr3	48440218	CCDC51;TMA7	promoter;promoter	Island
cg11393115	chr5	157265807	CYFIP2	prox_enhancer	Island
cg23990435	chr5	139663858	CXXC5-AS1	distal_enhancer	S_Shelf
cg00561854	chr2	30030682
cg02101693	chr1	11934476	PLOD1	promoter	N_Shore
cg18739791	chr5	134833317	C5orf24	TSS1500
cg10956333	chr3	53260945
cg09355008	chr1	220992251	HLX-AS1	distal_enhancer
cg25322094	chr5	133225627	FSTL4;CTB-49A3.2	GeneBody;GeneBody
cg04319732	chr3	108219424	IFT57	distal_enhancer	N_Shelf
cg05974921	chr5	4629480
cg03611542	chr3	170635824	SLC7A14-AS1	GeneBody
cg18654971	chr5	55173535	CDC20B	prox_enhancer	S_Shore;N_Shelf
cg00474798	chr2	84457365	SUCLG1	GeneBody	N_Shore
cg01814898	chr1	109987805	AHCYL1	GeneBody	S_Shelf
cg11516038	chr1	16658653			S_Shore
cg04436889	chr2	11747196	LPIN1	prox_enhancer	S_Shore
cg21836209	chr3	62125149	PTPRG	GeneBody
cg16574154	chr1	10592319	PEX14	GeneBody
cg08040824	chr3	189702649	TP63	GeneBody
cg09019410	chr2	45006495	SIX2	GeneBody	S_Shore;N_Shore
cg21568206	chr2	120104135	EPB41L5	distal_enhancer
cg12228123	chr4	7759282	AFAP1-AS1	distal_enhancer
cg16103959	chr1	200035401	NR5A2	GeneBody	Island;N_Shelf
cg15442746	chr3	159994075	IL12A	distal_enhancer
cg17796323	chr5	178120972	N4BP3	distal_enhancer
cg26535834	chr2	238518346	LINC01937	distal_enhancer
cg18026062	chr5	168215858	TENM2	GeneBody
cg09274826	chr1	156748565	HDGF	distal_enhancer	N_Shelf
cg24480379	chr1	151372647	SELENBP1	promoter
cg03489020	chr3	69770704	RN7SL418P	prox_enhancer
cg14091372	chr5	81043932	RASGRF2	GeneBody
cg15018694	chr5	103128068	PPIP5K2	GeneBody
cg08406348	chr2	75473440
cg07701307	chr5	13985925	DNAH5	distal_enhancer
cg25602536	chr2	8676478	ID2-AS1	promoter	Island;N_Shore;N_Shelf
cg00099519	chr5	195583	LOC124900929	TSS1500	S_Shelf;S_Shore
cg21787078	chr1	33633518	CSMD2	GeneBody	Island
cg16373010	chr3	86990750	VGLL3	prox_enhancer	Island
cg03317980	chr5	115294017	CCDC112	GeneBody	N_Shelf
cg05014837	chr2	134301745	EDDM3CP	distal_enhancer
cg16644338	chr5	179550393	RUFY1	promoter	Island
cg27102332	chr2	85603142	TMEM150A	prox_enhancer	S_Shore
cg20002958	chr2	220417879	LOC105373893	GeneBody
cg03452895	chr2	162342801	GCA	TSS1500	N_Shore
cg23833033	chr2	205679687	NRP2	distal_enhancer	N_Shelf
cg04447756	chr5	139309297	MATR3	GeneBody
cg26207245	chr2	152491012	FMNL2	GeneBody
cg23251798	chr1	84436956	DNASE2B	distal_enhancer
cg15762244	chr4	47914176	NFXL1	prox_enhancer	Island
cg04556220	chr1	32240832	MTMR9LP	prox_enhancer	Island
cg08916050	chr1	243255830	SDCCAG8	promoter	S_Shore
cg06215798	chr1	164773876	PBX1;PBX1-AS1	GeneBody;GeneBody
cg21510164	chr3	5426474
cg14036402	chr1	15417175	EFHD2	distal_enhancer
cg02782292	chr4	143512693	SMARCA5	prox_enhancer	N_Shore
cg08173606	chr3	134368308	AMOTL2	distal_enhancer	S_Shelf
cg26139062	chr2	174396114	SCRN3	prox_enhancer
cg17815669	chr1	2071759	PRKCZ	prox_enhancer	N_Shore
cg14036033	chr1	34740632	GJB5	distal_enhancer
cg06814136	chr3	97944670	CRYBG3;RIOX2	GeneBody;GeneBody
cg21207217	chr5	43484028	TMEM267;C5orf28;RP11-159F24.3	promoter;promoter;promoter	Island
cg06634961	chr4	52715867	DANCR	GeneBody	S_Shelf
cg03768622	chr1	63773730	ROR1	TSS1500	N_Shore
cg00714564	chr3	112123498	GCSAM	distal_enhancer
cg00008810	chr1	53459090	DMRTB1	TSS1500	N_Shore
cg07731535	chr4	185879925	SORBS2	GeneBody
cg07414840	chr2	106177599	UXS1	GeneBody
cg02439438	chr1	24413368	NIPAL3;NIPAL3	TSS200;TSS1500	Island;N_Shelf
cg00557872	chr4	163988578	YWHAQP4	distal_enhancer
cg25135145	chr3	16191517	GALNT15	GeneBody
cg26196385	chr5	114056420	KCNN2	exon1	S_Shore
cg08959218	chr2	241945240	LINC01237	GeneBody
cg02746691	chr3	25574629	RARB	GeneBody
cg19775250	chr1	143675574	RNU1-114P	promoter
cg01409709	chr2	237413691	COL6A3	prox_enhancer
cg09011473	chr5	169923017	DOCK2;INSYN2B	GeneBody;GeneBody
cg19458529	chr5	67051336	MAST4	distal_enhancer
cg25153266	chrX	85003446	APOOL	prox_enhancer
cg05179172	chr5	133613283	FSTL4	prox_enhancer	S_Shore
cg04319611	chr3	172066632	FNDC3B	distal_enhancer
cg19510409	chr3	174200047	NLGN1	GeneBody
cg19846529	chr3	42864522	CYP8B1	other_regul_region
cg00506866	chr2	10123353	RRM2	GeneBody	S_Shelf;Island
cg21899461	chr2	168241339	STK39	distal_enhancer
cg19106237	chr2	1032174	SNTG2	GeneBody
cg01893669	chr2	39437828	MAP4K3-DT	prox_enhancer	S_Shore
cg01000637	chr2	74486968	TTC31	GeneBody	S_Shelf
cg00379467	chr4	147480721	EDNRA	prox_enhancer	N_Shore
cg13417951	chr2	29112009	LOC105374386;CLIP4	GeneBody;GeneBody	N_Shelf
cg08855623	chr3	185499231	TMEM41A	promoter	Island
cg00961292	chr3	196319209	TM4SF19-AS1	prox_enhancer	S_Shore
cg25430442	chr2	633950			N_Shelf
cg26430167	chr5	88689126	MIR9-2HG;MEF2C-AS2	GeneBody;GeneBody	S_Shelf;N_Shore
cg04870918	chr1	184822777	NIBAN1;LOC107985238	GeneBody;GeneBody
cg20382626	chr1	84691114	SSX2IP	prox_enhancer	S_Shore
cg13682375	chr5	16828039	RNA5SP179	promoter
cg04206296	chr1	224182899	DEGS1	prox_enhancer	Island
cg04772328	chr2	169693420	PHOSPHO2-KLHL23;PHOSPHO2	TSS1500;TSS1500	N_Shore
cg17042996	chr3	195863185	LINC01983	distal_enhancer
cg17917529	chr4	168879131	RNU6-853P	distal_enhancer	S_Shore
cg09136597	chr1	5886321	MIR4689	distal_enhancer
cg10395330	chr4	530138	PIGG	other_regul_region
cg26746224	chr4	92435653	GRID2	GeneBody
cg04067612	chr4	15427948	C1QTNF7-AS1	promoter
cg06843871	chr2	241801395	GAL3ST2	GeneBody	N_Shore
cg14701074	chr2	69139749	ANTXR1	GeneBody
cg18169869	chr1	89524107	LRRC8B	prox_enhancer	N_Shore
cg21467631	chr2	602296
cg08594589	chr5	177492233	PDLIM7-AS1	distal_enhancer	Island
cg18172330	chr1	37692112	CDCA8	prox_enhancer	S_Shore;Island
cg19448816	chr3	16932725	PLCL2	prox_enhancer
cg16646616	chr3	43999035	LOC124909489	TSS1500	Island
cg07581680	chr2	196097123	DNAH7	distal_enhancer
cg27561786	chr1	8464950	RERE	GeneBody
cg14519917	chr1	111204680	DENND2D	promoter	Island
cg00779166	chr1	27528451	LOC105376892	GeneBody	Island
cg23227462	chr2	239929214	MIR4786	distal_enhancer	S_Shore
cg24634060	chr3	57078355	ARHGEF3	GeneBody	N_Shore
cg06974515	chr5	95620471	GPR150	prox_enhancer	Island
cg09427718	chr4	23818306	PPARGC1A	GeneBody
cg06972010	chr4	151954646	LINC03074	TSS1500
cg21472737	chr3	10336273	MIR378B	distal_enhancer
cg21643122	chr4	3649050	LOC105374357	GeneBody
cg16186001	chr5	160021391	TTC1;LOC124901124	GeneBody;GeneBody
cg07966717	chr1	156705693	CRABP2;CRABP2	TSS200;TSS1500	Island
cg06798483	chr3	98786129	ST3GAL6	GeneBody
cg05204532	chr2	8457047	LINC00299	prox_enhancer	Island
cg18594054	chr5	143243881	ARHGAP26-IT1	distal_enhancer
cg25253815	chrX	153905101	AVPR2	promoter
cg19066589	chr3	88148379	CGGBP1	other_regul_region	N_Shore
cg08954476	chr2	224997806	DOCK10	GeneBody
cg14959260	chr4	9916215	SLC2A9	GeneBody
cg15028282	chr1	83998643	TTLL7	prox_enhancer	Island
cg00848033	chr3	180601480	TTC14	TSS1500	N_Shore
cg17685004	chr2	216554570	LOC101928180	exon1
cg10731794	chr4	89837906	SNCA	TSS1500	S_Shore
cg23531352	chr4	896120	GAK	GeneBody	S_Shore
cg02565891	chr1	202202377	LGR6	TSS1500
cg26293423	chr5	72317322	MRPS27	GeneBody	N_Shelf
cg06776741	chr1	161983966	OLFML2B	promoter	Island
cg04240491	chr2	30604757	LCLAT1	GeneBody
cg19859980	chr1	211382598	LINC00467;LINC00467;LOC124904504	TSS200;TSS1500;exon1	Island
cg14151288	chr2	99705979	REV1	other_regul_region
cg16463697	chr2	223021762	KCNE4	distal_enhancer
cg06475894	chr1	223394613	CCDC185	promoter	Island;S_Shore
cg11533098	chr2	14635008	FAM84A;LRATD1	distal_enhancer;distal_enhancer	Island
cg07855575	chr5	25393785
cg02455471	chr5	77850373			N_Shore
cg18098079	chr3	109316536	DPPA2	promoter
cg24593060	chr3	186567567	TBCCD1	TSS1500	S_Shore;N_Shelf
cg05574065	chr3	9749951	OGG1	promoter	Island
cg14130119	chr2	120583657			N_Shelf
cg08993690	chr4	123700683	LINC01091	GeneBody
cg06622528	chr1	203027122	PPFIA4	prox_enhancer	S_Shore
cg11502844	chr2	15591240	DDX1	promoter	N_Shore
cg09811860	chr1	211630373	NTRAS	distal_enhancer
cg19518672	chr5	132777928	SEPTIN8;SEPTIN8	TSS1500;exon1	Island
cg02729261	chr4	51847142	DCUN1D4	distal_enhancer	S_Shelf
cg15898536	chr5	1753186
cg13502395	chr1	14914133	KAZN	distal_enhancer
cg14954143	chr3	162353423
cg15537567	chr4	23015657	LOC105374524	GeneBody
cg06070445	chr3	187735984	BCL6	prox_enhancer	N_Shore;N_Shelf;N_Shelf
cg20483690	chr1	225428966	LBR	promoter	S_Shore
cg19124521	chr2	128232891	RPL21P34	distal_enhancer	N_Shore
cg10950202	chr3	12841212	RPL32;SNORA7A	TSS1500;TSS1500	Island
cg20525037	chr3	64217581	PRICKLE2	GeneBody
cg00696158	chr6	37222776	TMEM217	distal_enhancer
cg07232063	chr1	86487367	CLCA1	distal_enhancer
cg26162813	chr2	48617845	GTF2A1L	promoter	Island
cg04144521	chr2	190411457	MFSD6	distal_enhancer	S_Shelf
cg14033237	chr3	133787318	TF;SRPRB;LOC105374116	GeneBody;GeneBody;GeneBody	S_Shelf
cg11548914	chr2	178479144	FKBP7	prox_enhancer	S_Shore;N_Shore
cg14284588	chr2	178477077	FKBP7	GeneBody	N_Shore;N_Shelf
cg05645292	chr3	59809899	CFAP20DC-DT;FHIT	GeneBody;GeneBody
cg00524023	chr6	40918866	LOC101929555	GeneBody
cg03607855	chr1	243915054			N_Shelf
cg20694964	chr1	20632428	PINK1;MIR6084	TSS1500;TSS1500	N_Shore
cg04718987	chr4	184434155	SNORD79	distal_enhancer
cg16163756	chr2	191942468	CAVIN2-AS1	distal_enhancer
cg03148457	chr3	73621612	PDZRN3-AS1	promoter	N_Shelf
cg04132891	chr3	112632800	CCDC80	distal_enhancer
cg22507069	chr4	165440733	HADHAP1	distal_enhancer
cg00461770	chr1	3875573	DFFB	GeneBody	S_Shore
cg12668710	chr1	200670188	DDX59	prox_enhancer	Island
cg26532664	chr1	2822958
cg01276938	chr5	176448030	FAF2	TSS1500	Island
cg07487731	chr5	141236923	PCDHB18P	exon1	S_Shore
cg08303370	chr2	99141756	TSGA10;TSGA10;C2orf15	TSS200;TSS1500;exon1	Island
cg10538908	chr5	73562839	ANKRA2	exon1	N_Shelf
cg21628539	chr4	994118	SLC26A1	TSS1500	S_Shelf;N_Shelf
cg00912625	chr3	2099293	CNTN4	prox_enhancer	Island
cg19881992	chr2	215626956	LOC102724861;LINC00607	GeneBody;GeneBody
cg04671082	chr5	23303992	PTPN11P4	other_regul_region
cg17249224	chr5	1256946	TERT	GeneBody	S_Shelf;Island
cg21902772	chr3	25426833	RARB	TSS1500
cg08765100	chr3	64225983	PRICKLE2	prox_enhancer
cg13819577	chr1	248348773	OR14C36;OR14C36	TSS200;TSS1500
cg09382601	chr4	625870	PDE6B	prox_enhancer	Island
cg16903689	chr3	109114890	MORC1	other_regul_region	N_Shelf
cg19090585	chr5	17654485			N_Shore
cg03505654	chr1	247416306	NLRP3;NLRP3;NLRP3	TSS200;TSS1500;exon1
cg09254904	chr3	14541982	GRIP2	prox_enhancer
cg12748607	chr2	40451551	SLC8A1	exon1	Island;N_Shore
cg09471658	chr1	12118801	TNFRSF8	other_regul_region
cg13430401	chr1	21826896	LDLRAD2	other_regul_region	S_Shelf;N_Shore
cg22669872	chr5	107673363	EFNA5	distal_enhancer	S_Shore
cg10582450	chr1	153541532	S100A5	prox_enhancer
cg11941015	chr2	190183258	C2orf88	distal_enhancer	S_Shelf
cg17735399	chr2	170222547	MYO3B	distal_enhancer
cg09308801	chr4	1983801	NELFA	GeneBody	N_Shore
cg12680150	chr3	67703953	SUCLG2-DT	distal_enhancer
cg21644316	chr3	114058833	QTRTD1;QTRT2	distal_enhancer;distal_enhancer	S_Shelf
cg15416681	chr1	247330948	ZNF496	prox_enhancer	Island
cg23953592	chr1	4159056			N_Shelf
cg21832142	chr3	160617005	RPL6P8	distal_enhancer
cg10840460	chr1	3579575	MEGF6	GeneBody	N_Shelf
cg06005169	chr2	176119906	HOXD9	distal_enhancer	S_Shelf;S_Shelf;N_Shore
cg05590156	chr5	14183759	TRIO	promoter
cg12992686	chr4	187219137	LINC02374	distal_enhancer
cg04988216	chr1	64005954	RNU6-809P	distal_enhancer
cg16505731	chr3	126549705	C3orf22	GeneBody
cg18864358	chr1	55056870	PCSK9	promoter
cg07256206	chr5	94396326	KIAA0825	GeneBody
cg25719521	chr2	191877974	DNAJB1P1	distal_enhancer	N_Shelf
cg22381068	chr1	970983	PLEKHN1	distal_enhancer	S_Shelf;Island
cg19256400	chr2	130755195	AMER3	TSS1500	N_Shore
cg26974327	chr2	162838898	KCNH7	promoter
cg10203842	chr1	18954052	IFFO2	distal_enhancer	N_Shore
cg11128021	chr5	81299456	CKMT2-AS1	GeneBody	N_Shelf
cg25345746	chr4	171111251
cg25747670	chr1	115179709	LINC01765	distal_enhancer
cg02966236	chr2	85034953	KCMF1	GeneBody
cg08268274	chr1	226605094	C1orf95;STUM	distal_enhancer;distal_enhancer
cg23450509	chr3	132035831	CPNE4	TSS1500	S_Shore
cg15664462	chr3	152278357	MBNL1-AS1	distal_enhancer
cg07269138	chr3	151278396	P2RY14	promoter
cg04868219	chr4	2624529	FAM193A	prox_enhancer
cg26410133	chr1	114509213	TRIM33	prox_enhancer	N_Shore
cg03601516	chr3	61566293	PTPRG	GeneBody	S_Shelf;S_Shore
cg23589587	chr1	75092565
cg10981331	chr1	114157341	SYT6	other_regul_region	S_Shelf;S_Shelf
cg14954688	chr3	112812131	CD200R1L-AS1	distal_enhancer
cg23039279	chr3	71785071	PROK2	promoter	Island
cg10133500	chr3	50358821	TMEM115	prox_enhancer	N_Shore
cg24332767	chr3	185153736	C3orf70	prox_enhancer	S_Shore
cg12858469	chr1	46445213	FAAHP1	GeneBody	N_Shelf
cg12410225	chr5	10442500	ROPN1L-AS1	TSS1500	S_Shore
cg06937068	chr5	141235757	PCDHB18P	exon1	N_Shore
cg08830157	chr5	1107077	SLC12A7	distal_enhancer	N_Shore
cg16696306	chr1	32225677	EIF3I	GeneBody	S_Shelf
cg01199928	chr3	128122140	RUVBL1	other_regul_region	N_Shore
cg26315457	chr2	48532682	STON1	distal_enhancer	S_Shelf
cg13710037	chr2	240452513	GPC1	prox_enhancer	Island;N_Shelf
cg03975834	chr4	158767524	FNIP2	prox_enhancer	N_Shore
cg00256873	chr4	6035888	JAKMIP1	GeneBody
cg08360721	chr5	170503866	KCNIP1	prox_enhancer	Island
cg11803801	chr5	172872556	ERGIC1	GeneBody
cg25605277	chr1	169890620	SCYL3	GeneBody	N_Shelf
cg00719771	chr6	23522986	LOC105374976	GeneBody
cg14707974	chr5	2686873	LSINCT5	distal_enhancer
cg12080369	chr2	32358196	BIRC6;BIRC6	TSS200;TSS1500	Island
cg17217421	chr1	244341053	C1orf100;SPMIP3	distal_enhancer;distal_enhancer
cg10556999	chr1	158118955	SMIM42	distal_enhancer
cg17476285	chr1	84740722
cg25003047	chr5	135547012	NEUROG1	distal_enhancer	S_Shelf
cg18849621	chr5	143404817	NR3C1	prox_enhancer	Island
cg16375541	chr3	45036525	RNU5B-3P	prox_enhancer	S_Shore
cg22971939	chr2	216738762	IGFBP-AS1	GeneBody
cg01236506	chr5	100535529	FAM174A	promoter	Island
cg03989610	chr1	37690687	AIRIM;C1orf109	promoter;promoter	S_Shore;N_Shore
cg13777730	chr1	234657554	LOC124904554	TSS1500
cg24663521	chr1	160401954	VANGL2	prox_enhancer	S_Shore
cg00882665	chr1	63315411	LINC00466	GeneBody	N_Shore
cg16362481	chr2	127655435	LIMS2	distal_enhancer	S_Shelf;S_Shelf
cg25053018	chr2	172613267	Y_RNA	distal_enhancer
cg27217230	chr2	15561203	LOC105373440;NBAS	TSS1500;exon1	Island
cg11089646	chr4	183910729	STOX2	GeneBody	S_Shelf
cg00017931	chr6	157511148	MIR3692	distal_enhancer
cg24527945	chr4	56978749	POLR2B	promoter	S_Shore;Island
cg00069059	chr1	45621189	CCDC17	GeneBody	N_Shore
cg07475151	chr5	172955822	RPL26L1;RPL26L1-AS1	GeneBody;GeneBody	N_Shelf;N_Shelf
cg03263229	chr3	194628308	TMEM44-AS2	other_regul_region	N_Shore
cg03548224	chr3	48578499	COL7A1	GeneBody
cg08161205	chr1	169891664	SCYL3	distal_enhancer	N_Shore
cg19871173	chr1	229862095	LINC01682	distal_enhancer
cg23516560	chr3	54900564	CACNA2D3-AS1	prox_enhancer
cg02193956	chr4	102759044	MANBA	prox_enhancer	N_Shore
cg17913386	chr3	48595149	COL7A1	promoter	Island
cg22401940	chr2	168246643	STK39	prox_enhancer	Island
cg01789980	chr5	168316139	WWC1	distal_enhancer
cg07418452	chr5	171337148
cg23457862	chr2	201117716	CFLAR;LOC105373836	TSS1500;TSS1500	S_Shore;N_Shore
cg11000292	chr4	88159169	ABCG2	TSS1500	Island
cg14446951	chr2	36378686	LOC124907753	exon1
cg19819135	chr1	70244739	SRSF11	GeneBody
cg20924136	chr2	229943643	FBXO36-IT1	prox_enhancer
cg24836748	chr1	201361625	TNNT2	distal_enhancer
cg22473727	chr5	172772664	LOC105377730;DUSP1	TSS1500;TSS1500	S_Shore
cg11219637	chr1	41582940	HIVEP3	GeneBody
cg06952660	chr1	67307361	IL12RB2	promoter
cg23705108	chr4	27101253
cg00869941	chr3	188211804	LPP	prox_enhancer
cg16931822	chr3	66424726	LRIG1	GeneBody
cg24848339	chr3	12798835	CAND2	distal_enhancer	S_Shore;S_Shore
cg11577898	chr5	78798623	ARSB	GeneBody
cg15147833	chr1	247758370	OR1C1	GeneBody
cg22065513	chr3	144522690	LOC124909444	exon1
cg01648659	chr2	229446375	DNER	GeneBody
cg21933175	chr2	63049812	OTX1	prox_enhancer	Island
cg19350270	chr2	162073322	DPP4-DT	promoter	N_Shore
cg21110576	chr4	57132259	LOC107986283;LOC107986283	TSS200;TSS1500
cg25032848	chr4	89110708	TIGD2	prox_enhancer	N_Shore
cg18083487	chr5	43894739
cg23614428	chr1	172529051			N_Shelf
cg19503731	chr1	243844001	AKT3	TSS1500
cg17854948	chr2	139544214
cg18727075	chr3	52813234	ITIH4	GeneBody
cg18005180	chr3	138942998	LINC01391	prox_enhancer	S_Shelf;N_Shore
cg24992339	chr5	76943151	RNU6ATAC36P	distal_enhancer
cg10625737	chr3	150945570	CLRN1	prox_enhancer
cg01904727	chr5	146105142	PLAC8L1;PLAC8L1	TSS1500;exon1
cg02489189	chr2	156193073	LINC01876	GeneBody
cg10534479	chr5	166771687
cg16563656	chr1	230979057	TTC13;ARV1	promoter;promoter	Island
cg07012484	chr1	167650511	RCSD1	GeneBody
cg10332616	chr3	26622314	LRRC3B	prox_enhancer	N_Shore;N_Shelf
cg17356467	chr2	100143383	AFF3	TSS1500
cg18849015	chr3	115658745	GAP43	GeneBody	Island
cg03996677	chr3	168099541			S_Shelf
cg15086353	chr3	125001370	HEG1	GeneBody
cg26805882	chr4	173532136	HAND2-AS1	prox_enhancer	S_Shore;S_Shore
cg17411681	chr2	151828652	ARL5A	promoter	S_Shore
cg02854937	chr1	1144499	LINC01342	distal_enhancer
cg04622024	chr1	37735329	Y_RNA	distal_enhancer
cg21518279	chr3	27408910	SLC4A7	GeneBody
cg12565679	chr5	135947327	LECT2	GeneBody
cg22828110	chr5	76623417	F2RL2	promoter
cg05068965	chr3	51538329	RAD54L2	prox_enhancer	N_Shore
cg08180831	chr2	241813226	NEU4	GeneBody	Island;N_Shore;N_Shelf
cg03988038	chr3	150242170
cg21869219	chr3	119402018	RNU6-1127P	distal_enhancer	Island
cg05652757	chr5	139848021	NRG2	GeneBody	Island
cg27073349	chr4	3638754			N_Shelf
cg00421032	chr4	22491658	ADGRA3	exon1
cg05625834	chr1	114666401	DENND2C	distal_enhancer	N_Shelf
cg22814740	chr1	77976870	FUBP1	distal_enhancer	N_Shore;N_Shelf
cg19865412	chr3	142642626	PLS1-AS1;PLS1	GeneBody;GeneBody
cg04906546	chr1	208144491	PLXNA2	GeneBody
cg18679324	chr5	86620250	SNORD138	TSS1500
cg01381498	chr4	147957027	ARHGAP10	GeneBody
cg04641168	chr4	56467030	SRP72	TSS1500	N_Shore
cg13533683	chr3	186493875	LINC02052	TSS1500
cg00699486	chr6	165731280	RNU6-730P	other_regul_region
cg26361545	chr2	235799505	AGAP1	GeneBody
cg23319696	chr5	2111756	LOC105374618	GeneBody	Island
cg13580783	chr1	23802077	GALE	prox_enhancer	S_Shore
cg27042667	chr1	163326189	NUF2	GeneBody	S_Shelf
cg25865553	chr3	52794578	ITIH3	promoter
cg16667710	chr4	185142451	SLC25A4	TSS1500	N_Shore
cg03054713	chr1	234608400	IRF2BP2	GeneBody	N_Shore
cg08544192	chr3	147938736	LOC124909496	TSS1500
cg03698716	chr2	216082871	TMEM169	prox_enhancer	S_Shore
cg10378631	chr4	151014796	LRBA	prox_enhancer	N_Shore
cg21565078	chr2	240129785	MYEOV2;COPS9	promoter;promoter	Island
cg14840389	chr1	204072224	SOX13	TSS1500	N_Shore
cg00560747	chr1	30806380			N_Shore
cg07580010	chr3	43623155	ANO10	other_regul_region	S_Shore
cg09616647	chr3	184241383	MIR1224;MIR1224	TSS200;TSS1500	Island
cg14602622	chrX	105820211			N_Shelf
cg01860010	chr3	196999427			N_Shelf
cg09464875	chr2	167869000	B3GALT1;B3GALT1-AS1	GeneBody;GeneBody
cg27322397	chr3	150974293	CLRN1	TSS1500
cg11547405	chr5	143872275	HMHB1	distal_enhancer
cg05140293	chr2	218754781	TTLL4	distal_enhancer
cg12632315	chr3	134351052	RPL39P5	prox_enhancer
cg25013184	chr1	10427896			N_Shelf
cg17592360	chr1	119000967	LOC105378933	GeneBody	S_Shore;N_Shore
cg17253517	chr5	94111995	ARB2A;LOC105379087	TSS1500;exon1	S_Shore
cg08733172	chr4	173510709	SCRG1;LOC101928409	GeneBody;GeneBody	S_Shelf;S_Shore
cg11545072	chr4	127627644			S_Shelf
cg09823576	chr1	164671130	PBX1	GeneBody
cg02868976	chr2	24359018	ITSN2	GeneBody	N_Shore
cg14216252	chr1	63883891	ROR1	exon1
cg19183248	chr4	151443807	FAM160A1;FHIP1A	distal_enhancer;distal_enhancer
cg12289964	chr4	164753917	SMIM31	promoter
cg10501621	chr5	150848283	IRGM	GeneBody
cg00322121	chr4	53543557	LNX1	GeneBody
cg17860198	chr3	5096485	CD24P5	distal_enhancer	S_Shore
cg04128237	chr2	234763198
cg10571951	chr5	88889570	MEF2C-AS1	promoter	Island
cg25368717	chr5	53419845
cg22915582	chr3	128485204	GATA2	distal_enhancer	N_Shore
cg02650779	chr3	197498660			N_Shore
cg15130054	chr1	168831938
cg21188858	chr5	158876914	EBF1	GeneBody
cg16608498	chr5	159185124	RNF145	distal_enhancer
cg06163735	chr3	36944663	TRANK1	prox_enhancer	Island
cg07111415	chr3	196211565	ZDHHC19	promoter	S_Shelf;S_Shelf
cg26992949	chr5	13919230	DNAH5;DNAH5	TSS200;TSS1500
cg26601722	chr1	27489186	WASF2	prox_enhancer	N_Shore
cg07428959	chr4	128861902	JADE1	distal_enhancer
cg15221016	chr5	136577326	CTB-1I21.1	other_regul_region
cg00175734	chr6	8081903	EEF1E1-BLOC1S5;EEF1E1	GeneBody;GeneBody
cg03932027	chr3	94564413	ARMC10P1	other_regul_region
cg02817514	chr2	236214214	GBX2-AS1;ASB18	GeneBody;GeneBody	S_Shelf;N_Shore
cg16306043	chr5	84386137	EDIL3-DT	promoter	S_Shelf;S_Shore
cg23400617	chr1	1201719			S_Shelf;Island
cg12223243	chr2	60416338	MIR4432HG	distal_enhancer
cg04494656	chr3	47513835	ELP6	promoter	Island
cg09346546	chr2	176078941	EVX2	distal_enhancer	N_Shore
cg10513984	chr3	51500201	VPRBP;DCAF1	promoter;promoter	Island
cg15253604	chr3	62483007	CADPS	other_regul_region
cg21845052	chr2	235959434	TMSB10P1	distal_enhancer	S_Shore
cg01153287	chr2	218962472			S_Shore;N_Shore
cg10500391	chr2	64489196	LINC01805	GeneBody
cg20403878	chr5	177005861	UIMC1	prox_enhancer	Island
cg17547295	chr5	157855495	CLINT1	distal_enhancer	N_Shelf
cg11761821	chr2	96509522	NEURL3	prox_enhancer	S_Shore
cg16793274	chr4	182793219	TENM3	GeneBody
cg07972309	chr2	151297460
cg16844818	chr2	241367210	FARP2;LOC105373973	GeneBody;GeneBody
cg16899892	chr1	53063299	PODN	prox_enhancer	Island
cg08426898	chr2	174052003	RPSAP24	distal_enhancer
cg00083046	chr2	174340116			S_Shelf;N_Shelf;Island
cg16243606	chr1	56552972	PLPP3	GeneBody
cg27292230	chr1	156601632	GPATCH4	promoter
cg04857033	chr1	119715789	PHGDH	distal_enhancer	S_Shelf
cg13756075	chr2	37828868	PIRAT1	GeneBody
cg20417180	chr1	22109312	CDC42	distal_enhancer
cg18947720	chr1	45683600	GPBP1L1	GeneBody	N_Shelf
cg20461704	chr1	86713601	SH3GLB1	distal_enhancer
cg01092811	chr3	131381611	NUDT16;NUDT16-DT	promoter;promoter	Island
cg24630195	chr5	2748255	IRX2	GeneBody	Island
cg06157219	chr1	2132436	PRKCZ	TSS1500	Island;N_Shore;N_Shelf
cg15995592	chr2	159758465	MARCH7;MARCHF7	distal_enhancer;distal_enhancer
cg11794440	chr1	11836099	CLCN6	GeneBody	N_Shelf
cg10235116	chr1	218305887	RRP15	GeneBody
cg23031487	chr5	1301008
cg18703511	chr5	141706991	LOC124901092	exon1	S_Shelf
cg15125012	chr1	19403562	CAPZB	GeneBody
cg21288716	chr1	15582470	AGMAT	distal_enhancer	N_Shelf
cg08273640	chr4	6907991	TBC1D14	prox_enhancer	N_Shore
cg03372974	chr2	237346450	COL6A3	distal_enhancer
cg09716038	chr3	97952643	RIOX2	TSS1500
cg17492940	chr1	202437974	PPP1R12B	GeneBody
cg04920869	chr1	12276458	VPS13D	other_regul_region
cg07406289	chr4	7919158	AFAP1	GeneBody
cg04676766	chr4	152778308	TIGD4	prox_enhancer	N_Shore
cg04690342	chr2	109020224	RANBP2	GeneBody
cg04452534	chr5	56837543	MAP3K1	distal_enhancer
cg04552811	chr3	149990345
cg04038241	chr1	10032571	UBE4B	prox_enhancer	Island
cg05202136	chr4	3249118	MSANTD1	promoter	Island
cg00913787	chr2	6236290			N_Shore
cg23261184	chr5	160439296	PTTG1	distal_enhancer
cg24623422	chr2	61066449	SANBR	exon1	Island
cg13180844	chr2	2707396	LOC105373390	GeneBody
cg14209399	chr3	10328823	MIR378B	prox_enhancer	Island
cg21388327	chr1	22025055	LINC00339;LINC00339	TSS200;TSS1500	N_Shore
cg00385956	chr1	5888540	MIR4689	distal_enhancer	N_Shelf
cg01933519	chr1	65426021	LEPROT	distal_enhancer
cg08480609	chr1	1051180	AGRN	GeneBody	S_Shelf;S_Shelf;N_Shelf
cg16520800	chr1	202967213	CYB5R1	promoter	Island
cg17518512	chr2	134715364	TMEM163	GeneBody	N_Shelf
cg10246273	chr1	35770193	CLSPN	promoter	Island
cg00165631	chr1	201190860	IGFN1	promoter
cg04659901	chr2	29447555	ALK	GeneBody
cg07432687	chr2	96508253	NEURL3	promoter	Island
cg00549234	chr5	134762200	DDX46	GeneBody	S_Shelf
cg13644497	chr5	155944985	SGCD	GeneBody
cg21090962	chr3	51391025	RBM15B	promoter	Island;N_Shore
cg06650493	chrX	9033084	FAM9B	exon1
cg00339682	chr4	13529539	LINC01097	GeneBody	S_Shore;Island
cg12933903	chr3	20182431	SGOL1;SGO1	distal_enhancer;distal_enhancer	N_Shelf
cg25000764	chr4	1734518	TACC3	GeneBody	N_Shore
cg15889391	chr2	222290587	PAX3	GeneBody	N_Shore
cg16362587	chr1	3896314	C1orf174	exon1	S_Shelf;N_Shelf
cg02617312	chr5	24644879	CDH10	promoter
cg09649799	chr1	26336750	CRYBG2	GeneBody	Island
cg14713137	chr1	209942154	SYT14	GeneBody	S_Shelf
cg26059839	chr1	2057242	PRKCZ	distal_enhancer	N_Shelf
cg16332813	chr5	180803115	MGAT1	TSS1500	Island
cg09081994	chr3	119293078	ARHGAP31	prox_enhancer	N_Shore
cg01310397	chr3	195763162	MUC20	distal_enhancer	S_Shore
cg23731054	chr1	35193260	SFPQ	promoter	S_Shore;S_Shore
cg18448898	chr2	128031037			S_Shelf
cg15589153	chr4	151324868	SH3D19	prox_enhancer	N_Shore
cg21438062	chr2	85354588	RETSAT;ELMOD3	promoter;promoter	Island
cg14257360	chr1	246252266	SMYD3	GeneBody	Island
cg21681549	chr1	61077017	NFIA	promoter	Island
cg19782271	chr5	172189249	STK10	TSS1500	S_Shore
cg11341199	chr5	2643420			S_Shore
cg03925411	chr3	35945339
cg27126688	chr5	41874246	LOC102723752	GeneBody	S_Shelf
cg11073602	chr1	10708681	CASZ1	GeneBody	S_Shelf
cg09274810	chr1	201379103	TNNT2	prox_enhancer
cg03836638	chr4	164184684	MARCHF1	GeneBody	N_Shelf
cg01975591	chrX	9464490	TBL1X	prox_enhancer	N_Shore
cg04891761	chr1	1066593	LOC105378948	GeneBody	S_Shelf;N_Shore
cg17883458	chr3	137770925	LINC01210	TSS1500	S_Shore;S_Shore;Island
cg03166324	chr1	161089745	NECTIN4	promoter
cg20006618	chr4	185731300	Y_RNA	distal_enhancer
cg10258730	chrX	106899631	CLDN2	prox_enhancer
cg16258569	chr1	81703630	LPHN2;ADGRL2	distal_enhancer;distal_enhancer
cg22499086	chr5	163460336	HMMR	promoter	S_Shore
cg19263433	chr2	117860575			Island
cg17537466	chr5	14673213	OTULIN	GeneBody
cg14976684	chr1	101027300	DPH5-DT	GeneBody	S_Shore
cg09532503	chr4	118790030	SEC24D	distal_enhancer
cg09321566	chr1	3815251	LRRC47	distal_enhancer	Island
cg12006118	chr4	9478301			S_Shelf
cg06149733	chr2	39649575	TMEM178A	distal_enhancer
cg01242872	chr1	2855562			Island
cg07581492	chr3	24122688	THRB	GeneBody
cg18271071	chr1	15525829	DNAJC16	prox_enhancer	S_Shore;N_Shore
cg26842588	chr3	123066933	PDIA5	promoter	Island
cg25421389	chr5	144102801
cg17815049	chr1	246565361	TFB2M	prox_enhancer	N_Shore
cg06310285	chr3	53762039	CACNA1D	GeneBody
cg00254378	chr5	120746046	PRR16	GeneBody
cg15617640	chr1	162398648	SH2D1B	GeneBody
cg03334660	chr4	39048931	KLHL5	GeneBody	S_Shelf
cg25714252	chr2	10930519
cg26918754	chr1	17308134	PADI4	promoter
cg23562514	chr4	18020856	LCORL	promoter	Island
cg14047271	chr3	184379380	CHRD;THPO	TSS1500;TSS1500	N_Shore;N_Shelf
cg22048405	chr1	32760995	KIAA1522;NHSL3	distal_enhancer;distal_enhancer
cg21865845	chr3	79766698	ROBO1	prox_enhancer	Island
cg06062998	chr5	154784829	LARP1	GeneBody
cg17961535	chr5	173334364	STC2	distal_enhancer
cg26496628	chr5	83568521	VCAN;LOC124901021	GeneBody;GeneBody
cg03670422	chr3	155762856	C3orf33	GeneBody
cg26682661	chr3	38519975	DDTP1	distal_enhancer
cg18135796	chr5	73437026	FOXD1-AS1	distal_enhancer	S_Shore;Island
cg24649554	chr5	169864236	DOCK2;INSYN2B	GeneBody;GeneBody
cg25087154	chr3	190513549	IL1RAP	prox_enhancer	Island;N_Shore
cg19182267	chr3	57098162	ARHGEF3	distal_enhancer	Island
cg17864040	chr1	77682839	ZZZ3;ZZZ3	TSS200;TSS1500	Island
cg15557084	chr5	116517420	SEMA6A	GeneBody
cg25743819	chr2	172380976
cg12066473	chr4	185812177	SORBS2	promoter
cg02675527	chr2	113273247	PAX8	distal_enhancer	N_Shelf;N_Shelf
cg11408493	chr4	337549	ZNF141	promoter	Island
cg01975957	chr1	152826436	LCE1A	TSS1500
cg11713044	chr1	9132889			S_Shelf
cg16849609	chr2	119159086	C1QL2	promoter	S_Shore
cg01167177	chr5	154690110	LARP1	GeneBody	N_Shore
cg09964246	chr4	182917983	DCTD	prox_enhancer	S_Shore;Island
cg00648274	chr6	40600571			S_Shore
cg14113010	chr5	181244389	RACK1;GNB2L1	prox_enhancer;prox_enhancer	S_Shore;N_Shore
cg21539594	chr1	43300196	TIE1	TSS1500
cg13736068	chr3	156291609	KCNAB1	exon1	S_Shore
cg16437908	chr2	85413687	CAPG	prox_enhancer	N_Shore
cg06542282	chr1	10540165	PEX14	distal_enhancer
cg20415697	chr1	42820262	ERMAP	GeneBody	S_Shelf
cg16027403	chr1	247815489	OR14A16	GeneBody
cg10064525	chr1	108720060	FNDC7	distal_enhancer
cg10883069	chr2	240831623			N_Shore
cg26666228	chr2	113173242	PSD4	prox_enhancer
cg06090867	chr1	20185289	UBXN10	prox_enhancer	N_Shore
cg14595922	chr5	140850666	PCDHA9	exon1	S_Shore;Island
cg05774915	chr3	27713926	LINC02084	prox_enhancer	S_Shore;N_Shore;N_Shore
cg06916709	chr5	142713340	AC005592.1	distal_enhancer
cg21483264	chr2	26177317	GAREML;GAREM2	distal_enhancer;distal_enhancer	S_Shelf;N_Shore
cg21419383	chr1	152909454	IVL	GeneBody
cg04790636	chr3	196197767	Y_RNA	other_regul_region
cg13974768	chr1	167222531	POU2F1	GeneBody	S_Shore
cg26197254	chr5	61698476	LOC101928651;LOC101928651	TSS200;TSS1500
cg21829239	chr1	160638394	SLAMF1	distal_enhancer
cg01923272	chr1	237004224	MT1HL1	promoter
cg00490249	chr3	49021153	NDUFAF3;DALRD3	promoter;promoter	S_Shelf;Island
cg19899961	chrX	47193618	UBA1	promoter	S_Shelf;N_Shore
cg01613401	chr2	80318817	CTNNA2	GeneBody	N_Shelf
cg13527974	chr3	119226960	B4GALT4-AS1;B4GALT4	GeneBody;GeneBody
cg08867413	chr4	110623906	PITX2	prox_enhancer	S_Shore
cg25804072	chr2	10689599	NOL10	prox_enhancer	Island
cg13286620	chr3	14673918	C3orf20	prox_enhancer
cg02251742	chr3	156291530	KCNAB1	prox_enhancer	Island
cg20660350	chr2	234171653
cg07114627	chr1	109613217	GNAT2	promoter
cg07123385	chr2	215828677	LINC00607	prox_enhancer
cg11344217	chr1	186127426	HMCN1	GeneBody
cg00480136	chr1	110555590	KCNA10	distal_enhancer	Island
cg25430507	chr2	138781611	NXPH2	promoter	S_Shore
cg06479433	chr2	189698868	ANKAR	distal_enhancer
cg24963526	chr3	127922530	KBTBD12;LOC107986129	GeneBody;GeneBody
cg08161138	chr2	25445662	DTNB-AS1	distal_enhancer
cg23285825	chr5	178589594	COL23A1	prox_enhancer	Island
cg09973375	chr4	158723728	PPID	prox_enhancer	S_Shore
cg10516701	chr1	155082690	EFNA3	distal_enhancer	S_Shore;N_Shelf
cg04901835	chr1	9067442	SLC2A5	distal_enhancer
cg10531167	chr2	239186682	HDAC4	GeneBody	N_Shelf;N_Shelf
cg23810114	chr2	112538358	TTL	GeneBody	N_Shelf
cg06377993	chr1	196655354	CFH	distal_enhancer
cg13373315	chr1	27573188	AHDC1	distal_enhancer	N_Shelf
cg05085336	chr3	73474578	PDZRN3	exon1
cg03522083	chr2	3470398	TRAPPC12	GeneBody
cg22376827	chr3	136194493	MSL2	promoter	N_Shore
cg21453656	chr3	179784898	PEX5L-AS1	distal_enhancer
cg10484659	chr1	6720106	LINC01672	other_regul_region
cg07431122	chr5	142353555	SPRY4-AS1	GeneBody	N_Shelf
cg03816991	chr3	122416554	WDR5B	TSS1500	S_Shore
cg06640630	chr1	211478934	RD3	GeneBody	N_Shore
cg06537019	chr1	178451548	Metazoa_SRP	distal_enhancer
cg00836964	chr5	139757692	PSD2-AS1	distal_enhancer	S_Shore;N_Shore
cg20998511	chr1	206798768	IL10	distal_enhancer
cg25202261	chr1	151695881	SNX27	GeneBody
cg06976312	chr1	166167314	FAM78B	prox_enhancer	S_Shore
cg00450960	chr2	130040408	FAR2P1	GeneBody	S_Shelf;S_Shelf
cg00091004	chr1	203486161	PRELP	GeneBody	N_Shore;N_Shore
cg21560570	chr2	217988770	TNS1-AS1	distal_enhancer
cg25358212	chr5	11001722	CTNND2	GeneBody
cg11415705	chr1	37807703	C1orf122	promoter	N_Shore
cg03545117	chr1	156164312	SEMA4A	distal_enhancer
cg19128082	chr3	38495788	EXOG	prox_enhancer	N_Shore
cg08965374	chr5	125034395	LINC02240	promoter
cg05445244	chr4	163330790	NPY1R	prox_enhancer	N_Shore
cg18347602	chr1	25736823	MAN1C1	distal_enhancer
cg27024417	chr1	32180212	TXLNA	promoter	Island
cg27109131	chr3	14124388	CHCHD4	prox_enhancer	Island
cg23688111	chr2	233917214	TRPM8	promoter
cg25411977	chr2	3282641	EIPR1-IT1	distal_enhancer	Island;N_Shore;N_Shelf
cg04309384	chr1	20552047	FAM43B	prox_enhancer	N_Shore
cg22565961	chr5	81721484	SSBP2	GeneBody
cg08644463	chr1	109564340	GNAI3	GeneBody
cg24329783	chr1	161191097	NDUFS2	distal_enhancer
cg07833083	chr1	75081676
cg21387147	chr1	43422600	MIR6735	distal_enhancer
cg13896699	chr5	13770122	DNAH5	GeneBody
cg22157146	chr3	15205737	COL6A4P1	prox_enhancer	N_Shore
cg00563045	chr6	30910717	GTF2H4	GeneBody	S_Shelf;N_Shelf
cg24333189	chr3	169765344	TERC	TSS1500	S_Shore
cg18069705	chr4	127832906	HSPA4L	GeneBody
cg19070088	chr4	189202452	LOC124900838	TSS1500
cg10840704	chr1	58592967	TACSTD2	distal_enhancer
cg05392792	chr1	154182819	TPM3	prox_enhancer	Island
cg16416261	chr2	37196961	SULT6B1	prox_enhancer	S_Shore
cg09152813	chr2	105774922	NCK2	distal_enhancer
cg02500075	chr3	179545415
cg05746227	chr5	55221002	MCIDAS	distal_enhancer	Island;N_Shelf
cg19985041	chr4	154631004	LOC124900169	GeneBody	S_Shelf
cg10677214	chr4	22744639	LOC105374521;LOC105374521	TSS1500;exon1
cg05709770	chr3	59717843	CFAP20DC-DT	GeneBody
cg21303465	chr1	160074247			S_Shelf
cg04100843	chr4	4858928	MSX1	TSS1500	S_Shore;S_Shore;N_Shore;N_Shelf
cg22410316	chr2	7146127	LOC124908053	GeneBody
cg13058734	chr1	246207631	SMYD3	GeneBody
cg05838104	chr1	2627932	MMEL1	promoter	N_Shore
cg17307696	chr4	2070902	NAT8L	distal_enhancer
cg08841613	chr2	219689256	LINC02832	distal_enhancer
cg00659667	chr1	24415620	NIPAL3	promoter	S_Shore;N_Shore
cg06636682	chr1	147518991	LINC00624	TSS1500
cg21035905	chr5	119628635	FAM170A	TSS1500
cg20248527	chr1	204072995	SOX13	promoter	N_Shore
cg01886396	chr2	130342243	CCDC115	promoter	Island
cg08784911	chr1	204377711	PPP1R15B-AS1	promoter	Island
cg08936682	chr1	91500517	CDC7;LOC105378856	TSS1500;exon1	N_Shore
cg19300632	chr2	55519509	CFAP36;CCDC104	promoter;promoter	N_Shore
cg18377941	chr1	93993089	ABCA4	GeneBody
cg10315903	chr1	11263196	MTOR	prox_enhancer	S_Shore
cg00338529	chr2	134190451	MGAT5	GeneBody	N_Shore
cg15990451	chr1	55559425	RP11-466L17.1	distal_enhancer
cg25689167	chr2	8359903	LINC00299	distal_enhancer
cg24925400	chr4	110631197	PITX2	distal_enhancer	S_Shelf;N_Shore;N_Shelf
cg25204319	chr2	12844689	MIR3125	distal_enhancer
cg19756112	chr3	188482639	LPP-AS1	distal_enhancer
cg20703137	chr5	122078516	LOX	prox_enhancer	S_Shore
cg00717180	chr2	95527323	LINC03052	TSS1500	S_Shore;Island
cg20893542	chr3	188211498	LPP	TSS1500
cg06121507	chr1	153375343	S100A12	prox_enhancer
cg03870411	chr4	112149446	FAM241A	GeneBody	S_Shelf
cg15151059	chr1	150964399	SETDB1	GeneBody
cg04305912	chr2	60458543	BCL11A	GeneBody	N_Shelf
cg23132690	chr5	180609446	FLT4	GeneBody
cg08834152	chr2	73214186	SMYD5	promoter	Island
cg27014783	chr2	2709137	LOC105373390	GeneBody
cg25781755	chr4	13535465			N_Shore
cg04411201	chr3	99895461	FILIP1L	distal_enhancer
cg11373895	chr2	78318441
cg04027940	chrX	63755944	ARHGEF9	prox_enhancer	S_Shore
cg02135083	chr4	1305726	MAEA	GeneBody	N_Shelf
cg04415014	chr2	68046697	C1D	distal_enhancer
cg25384423	chr1	18882203	MIR4695	prox_enhancer	N_Shore
cg01535838	chr1	7042337	CAMTA1-AS3	distal_enhancer
cg02683577	chr2	88417248
cg10182404	chr2	95413075	FAHD2A	GeneBody
cg12080717	chr1	247841584	OR11L1	exon1
cg11863268	chr2	86196821	IMMT	TSS1500	S_Shore
cg04606779	chr4	139280426	MGARP	prox_enhancer	S_Shore
cg08863939	chr2	171211043	TLK1	distal_enhancer
cg11190658	chr1	32246239	FAM167B	other_regul_region
cg03052172	chr2	201865430	CDK15	GeneBody
cg02034563	chr2	178195284	OSBPL6	prox_enhancer	Island
cg11648522	chr1	14945742	KAZN;KAZN	TSS200;TSS1500
cg04779640	chr3	108589104	DZIP3	TSS1500	N_Shore
cg11139599	chr3	40711930
cg19824242	chr2	104656974			N_Shelf
cg19506628	chr5	653327	CEP72	GeneBody
cg13801402	chr1	113887343	BCL2L15	promoter
cg06533700	chr1	87513332	RNA5SP52	distal_enhancer
cg23715029	chr3	42160076	TRAK1	promoter
cg26681687	chr4	76953002	SEPTIN11	GeneBody	S_Shelf
cg09072291	chr2	172927817	RAPGEF4	prox_enhancer
cg00454290	chr2	129877233	LOC105373616	TSS1500	N_Shore
cg05704196	chr1	20732696	SH2D5	promoter	Island
cg07206293	chr1	11708000	DRAXIN	distal_enhancer
cg20638583	chr4	37895439	TBC1D1	promoter	S_Shelf
cg01774471	chr2	86563518	CHMP3	promoter	Island
cg08869674	chr4	3422965	HGFAC	distal_enhancer
cg19746754	chr2	497035			S_Shore;Island
cg26398791	chr1	37990195	SF3A3	promoter	S_Shore
cg12177702	chr4	37453658	C4orf19	prox_enhancer	Island
cg16214269	chr2	178532023	TTN;TTN-AS1	GeneBody;GeneBody
cg18276810	chr3	41198082	CTNNB1	prox_enhancer	N_Shore
cg04910179	chr1	57350564	DAB1	GeneBody
cg02561425	chr2	237370781	COL6A3	GeneBody	N_Shore
cg16429063	chr1	53305287	LRP8;LOC105378726	GeneBody;GeneBody
cg19498442	chr1	109978948	AHCYL1	distal_enhancer
cg08942527	chr5	107466244	EFNA5	GeneBody
cg14611609	chr1	39560530	PPIEL	prox_enhancer
cg06259818	chr2	238245224	PER2	GeneBody	S_Shelf
cg18369288	chr2	96114907	ADRA2B	exon1	N_Shore
cg21262032	chr1	154465217	IL6R	GeneBody
cg12761572	chr2	47002367	TTC7A	GeneBody
cg09025649	chr5	167550262	TENM2	GeneBody
cg10910862	chr4	169492960	NEK1	GeneBody
cg22902550	chr5	137004371	SPOCK1	GeneBody
cg27422857	chr2	105237069			S_Shore;Island
cg11658909	chr1	155540973	ASH1L	GeneBody
cg26247329	chr5	181243940	RACK1;GNB2L1	promoter;promoter	Island;N_Shelf
cg01880399	chr4	186669425	FAT1	GeneBody
cg02589501	chr4	52657683	USP46	TSS1500	N_Shore
cg24041269	chr3	149086690	HLTF	promoter	Island
cg13664102	chr4	22588552
cg07528209	chr2	120792149	GLI2	distal_enhancer
cg12975539	chr3	184328105	EIF4G1	GeneBody	S_Shore
cg17617946	chr5	115544109	FEM1C	prox_enhancer	N_Shore
cg13480738	chr2	45882948	PRKCE	distal_enhancer
cg17389677	chr3	44477367	ZNF445	prox_enhancer	Island
cg05636015	chr5	1073672	MIR4635	distal_enhancer	Island
cg21898226	chr2	217366669	DIRC3	distal_enhancer
cg06524213	chr1	162741879	RN7SL861P	distal_enhancer
cg01691522	chr5	42998419	LOC105374746	GeneBody	S_Shelf;S_Shelf;N_Shore
cg14137162	chr5	67197854	CD180	TSS1500
cg11824639	chr1	66752397	TCTEX1D1;DYNLT5	promoter;promoter	Island
cg01498090	chrX	12866996	TLR7	promoter
cg27293741	chr3	73536637	PDZRN3	distal_enhancer
cg14104626	chr5	157561392	ADAM19	GeneBody
cg27629134	chr2	208810526	LOC101927960	GeneBody
cg25963032	chr2	190200050	C2orf88	distal_enhancer
cg03792964	chr3	73787010	LINC02005	distal_enhancer
cg13784611	chr1	86915272	HS2ST1	prox_enhancer	Island
cg19335130	chr5	146877213	PPP2R2B	GeneBody	N_Shore
cg11721610	chr1	200611097	KIF14	distal_enhancer
cg11075451	chr1	89134436	LOC105378842;GBP7	GeneBody;GeneBody
cg11371681	chr1	26280405	SH3BGRL3	prox_enhancer	Island
cg07499159	chr1	77063063	ST6GALNAC5	GeneBody
cg15871371	chr3	71225473	FOXP1	distal_enhancer
cg17888155	chr1	75616488	SLC44A5	distal_enhancer	S_Shore;Island
cg11754900	chr4	100837703	LINC01218	GeneBody
cg17145559	chr2	114108450
cg06085726	chr1	6500983	PLEKHG5	distal_enhancer	S_Shelf
cg17717442	chr1	37752522	EPHA10	exon1	Island;N_Shore
cg05394352	chr3	14211050	LSM3	distal_enhancer
cg19486756	chr5	150901629	ZNF300	other_regul_region	N_Shelf
cg08167132	chr1	81597944	ADGRL2	GeneBody
cg05270948	chr2	238201053	ILKAP	GeneBody	N_Shore
cg05347985	chr1	77285758	AK5	GeneBody	S_Shelf
cg10462998	chr5	176549187	CDHR2	promoter
cg02451888	chr1	5877620	MIR4689	distal_enhancer	S_Shore
cg08674236	chr4	1979026	SCARNA22	distal_enhancer	Island
cg01222380	chr5	116923717	LOC105379137	GeneBody
cg24746726	chr4	69860375	SULT1E1	promoter
cg05955559	chr3	44242146	TOPAZ1	exon1	Island
cg00697486	chr1	233088847	PCNX2	GeneBody
cg20874785	chr2	74385547	DCTN1-AS1	promoter
cg25119077	chr5	16881322	RPS26P28	distal_enhancer
cg27301231	chr3	192902306	MB21D2	GeneBody
cg03044367	chr1	22255041	MIR4418	distal_enhancer
cg26228280	chr1	12454354	VPS13D	distal_enhancer
cg24642064	chr1	3140387	PRDM16	GeneBody	S_Shore;N_Shelf
cg15602548	chr2	54559011	SPTBN1-AS1	TSS1500	S_Shore
cg20305028	chr2	120989274	GLI2	GeneBody	Island
cg13861527	chr2	28263788	RPL23AP34	distal_enhancer
cg16784006	chr2	21652067
cg02376834	chr5	154754491	LARP1;LOC112267936	TSS1500;exon1	N_Shore
cg00457867	chr3	24520098	LOC107986011	GeneBody	N_Shore
cg26763398	chr3	98012378	GABRR3	GeneBody
cg18022012	chr2	10304631	HPCAL1	prox_enhancer	S_Shore
cg06004564	chr2	38879070	MORN2	GeneBody	S_Shelf
cg02932364	chr1	227793970
cg02414785	chr5	150191139	SLC6A7	prox_enhancer	S_Shore
cg07187607	chr3	120595166	NDUFB4	TSS1500	N_Shore
cg02453698	chr1	217418261
cg16946840	chr3	151170829	MED12L	GeneBody
cg20314331	chr2	130371994	PTPN18	distal_enhancer	N_Shore
cg20055776	chr2	97656623	ACTR1B	other_regul_region
cg03188526	chr2	55329065	CCDC88A;LOC124907768	GeneBody;GeneBody
cg16729555	chr1	206970188	FCAMR	prox_enhancer
cg04397936	chr3	33113838	CRTAP	promoter	Island
cg08852968	chr3	55483631	WNT5A	GeneBody	S_Shelf;S_Shore;Island;N_Shore;N_Shelf
cg09861034	chr2	203744171
cg26499561	chrX	24934030	POLA1	GeneBody
cg01383128	chr2	207764992	FZD5	GeneBody	N_Shore
cg14890102	chr5	135653970	SLC25A48-AS1;SLC25A48-AS1	TSS200;TSS1500
cg12615753	chr4	102606942	NFKB1	distal_enhancer
cg20098251	chr3	16129836	GALNT15	distal_enhancer
cg22597665	chr2	61065489	KIAA1841;SANBR	prox_enhancer;prox_enhancer	N_Shore
cg19851526	chr4	129335908
cg09580882	chr1	226703241	ITPKB-IT1	distal_enhancer	N_Shore
cg17566710	chr4	2659696	FAM193A	GeneBody
cg20919615	chr5	138331932	CDC25C	promoter	Island
cg22102688	chr5	181059155	BTNL9	GeneBody	Island
cg19795996	chr2	144472704	ZEB2	GeneBody
cg22811572	chr5	73566033	UTP15	prox_enhancer	S_Shore
cg01411366	chr3	112294020	SLC9C1	prox_enhancer
cg23723194	chr1	7258845	RNU1-8P	other_regul_region
cg14170562	chr2	52570735			N_Shore
cg16545954	chr1	2186849	FAAP20	GeneBody	S_Shore;N_Shelf
cg05035280	chr1	1977653	CFAP74;C1orf222	distal_enhancer;distal_enhancer	N_Shore
cg19615711	chr2	237451558
cg04393792	chr2	10041998	KLF11-DT	GeneBody	N_Shore
cg24001471	chr5	134644841			N_Shelf
cg19761480	chr3	135966586	PPP2R3A	prox_enhancer	S_Shore
cg11402704	chr1	155326275	RUSC1	prox_enhancer	S_Shore
cg07946633	chr1	3067681	LINC00982;PRDM16-DT	prox_enhancer;prox_enhancer	S_Shelf;Island
cg01628737	chr2	200694417	AOX3P-AOX2P	TSS1500
cg09462240	chr4	1415709	NKX1-1	distal_enhancer	S_Shore
cg24445507	chr3	53010885	SFMBT1	GeneBody
cg27579771	chr5	143051707	ARHGAP26	GeneBody
cg09047881	chr5	132864974	GDF9	exon1	N_Shore
cg20390242	chr2	156435439	GPD2	promoter	N_Shore
cg25686172	chr2	5932669	SILC1	promoter
cg10327756	chr4	174919940	ADAM29	prox_enhancer
cg01440333	chr1	111227489	CHI3L2	promoter
cg15724945	chr1	119005904	RP4-712E4.2	distal_enhancer	N_Shore
cg17329292	chr1	33430289	PHC2	prox_enhancer	N_Shore
cg21646199	chr1	115839033	NHLH2	distal_enhancer	Island
cg19161330	chr3	184572855	EPHB3	GeneBody	S_Shelf;Island
cg01428953	chr1	155207446	MTX1;THBS3;THBS3	TSS1500;TSS1500;exon1	N_Shore
cg23834837	chr2	219499040	GMPPA	promoter	S_Shore
cg14281092	chr2	152369604	NUDCP1	distal_enhancer
cg06282247	chr2	150425327	RND3	distal_enhancer
cg06684939	chr2	85595284	RNF181	TSS1500	Island
cg08940343	chr5	180865677			S_Shelf
cg05854695	chr4	121933181	TRPC3;TRPC3	TSS200;TSS1500	S_Shore
cg10952596	chr1	3246358	PRDM16	GeneBody	N_Shore
cg07484065	chr4	7904527	AFAP1	distal_enhancer
cg20263510	chr4	7664532	SORCS2	GeneBody	Island
cg06664959	chr3	24830212	RARB	prox_enhancer	Island
cg25210023	chr4	3505461	DOK7	other_regul_region	S_Shore;N_Shelf
cg20573360	chr3	161108341	LOC124909453	GeneBody	S_Shelf
cg25367912	chr1	118899572	TBX15	distal_enhancer
cg17609976	chr4	189035637
cg20014824	chr1	215413180
cg00467652	chr3	50320213	HYAL2	GeneBody	Island;N_Shore;N_Shelf
cg07696354	chr4	152605879
cg00539624	chr5	10899223
cg20432475	chr1	15437241	CTRC	prox_enhancer
cg00306378	chr2	239004024
cg26311677	chr3	168425161	RNU2-20P	distal_enhancer
cg18072018	chr5	172618072	LOC105377729	TSS1500	Island
cg01603395	chr1	34756283	GJB5	GeneBody
cg08977702	chr2	167550962	B3GALT1	GeneBody
cg22538396	chr5	150672352	MYOZ3-AS1	exon1	Island
cg26685515	chr1	181424918	CACNA1E	distal_enhancer
cg17253741	chr2	238890870	LINC01940	distal_enhancer	N_Shelf
cg26812585	chr1	206690259	MAPKAPK2	distal_enhancer	S_Shelf
cg12518626	chr4	120158808	MAD2L1-DT	GeneBody
cg22376833	chr3	124269069	MIR6083	distal_enhancer	Island
cg17238677	chr1	154763747	KCNN3	GeneBody	S_Shelf
cg20581632	chr3	196287822	PCYT1A	promoter	Island
cg09684245	chr1	56797824	FYB2	GeneBody
cg15094071	chr3	183807940	YEATS2;YEATS2-AS1	GeneBody;GeneBody
cg17281365	chr2	45643934	PRKCE	distal_enhancer	S_Shore
cg19855489	chr3	132538707	DNAJC13	GeneBody
cg09178190	chr5	141149999	PCDHB6	promoter	N_Shore
cg24749564	chr5	55627395	SLC38A9	GeneBody
cg02804091	chr5	141156915	PCDHB17P	exon1	N_Shore
cg17011134	chr1	56828175	FYB2	TSS1500
cg10769615	chr2	239068654	MIR4440	other_regul_region	S_Shore
cg15999098	chr1	186959233	PLA2G4A	GeneBody
cg26160543	chr1	26693152	ARID1A	promoter	N_Shelf
cg00093971	chr3	51873570	IQCF5-AS1	promoter
cg16998564	chr1	87805889	LOC124904212	GeneBody
cg05270082	chr4	165385937	MIR578	TSS1500
cg20017877	chr1	222543936	HHIPL2	distal_enhancer
cg15016062	chr5	94240727	KIAA0825;LOC105379087	GeneBody;GeneBody
cg25380622	chr5	151316123	ATP6V1G1P5	other_regul_region
cg10146267	chr1	24187375	IFNLR1	promoter	Island
cg12125772	chr5	159104199	LOC107986467	TSS1500	S_Shelf;N_Shore;N_Shelf;N_Shore
cg11798758	chr1	5896944	MIR4689	distal_enhancer
cg11410649	chr1	23796363	LYPLA2	distal_enhancer	N_Shelf
cg16428240	chr2	206085089	INO80D-AS1	prox_enhancer	Island
cg25973374	chr1	23868026	FUCA1	prox_enhancer	Island
cg27024515	chr3	52454081	TNNC1	promoter	N_Shore
cg12116462	chr4	1174072	SPON2	prox_enhancer	S_Shore
cg15975890	chr5	11903033	CTNND2	prox_enhancer	N_Shore
cg11144775	chr1	70218688	SRSF11	GeneBody
cg05554320	chr2	1280661	SNTG2	GeneBody	N_Shore
cg15333689	chr5	160419536	SLU7	prox_enhancer	S_Shore;N_Shelf
cg19017491	chrX	9944611	CLDN34	distal_enhancer	Island
cg00372278	chr4	139083135	ELF2	prox_enhancer	Island;N_Shore
cg12814199	chr1	9875458	CTNNBIP1	distal_enhancer
cg24725933	chr2	98382665	CNGA3	GeneBody
cg06740866	chr5	32303340	MTMR12	GeneBody
cg10626330	chr5	80319694	SPZ1	TSS1500
cg16674467	chr3	46812821	PRSS44P	TSS1500	S_Shore
cg04222027	chr5	65035967	Y_RNA	distal_enhancer	Island
cg09435227	chr3	55471045	WNT5A	GeneBody	S_Shore;N_Shelf
cg25578949	chr5	964115	LOC124900931	exon1
cg07646377	chr2	156333457	NR4A2	prox_enhancer	S_Shelf;Island
cg01045835	chr5	83673711	HAPLN1	promoter
cg20424311	chr4	140300373	NDUFB4P9	distal_enhancer
cg26114570	chr1	9588241	TMEM201	prox_enhancer	N_Shore
cg09216620	chr3	178707934	KCNMB2	distal_enhancer
cg03730027	chr5	180614908	SCGB3A1	distal_enhancer	N_Shore;N_Shelf
cg18575740	chr4	173536073	HAND2-AS1	distal_enhancer	N_Shore
cg11114853	chr2	241687304	ING5	promoter	Island
cg07512295	chr2	233690380	UGT1A6	TSS1500
cg15732149	chr1	207335989	CD55	distal_enhancer
cg15359390	chr2	79138766	REG1CP	TSS1500
cg06784845	chr3	133896149	RAB6B	prox_enhancer	Island
cg09155881	chr2	202072885	AC079354.1;KIAA2012	prox_enhancer;prox_enhancer
cg11588279	chr1	33180117	TRIM62	prox_enhancer	N_Shore
cg05302036	chr1	182605474	RGS16	promoter	S_Shore
cg23978004	chr4	141223376	ZNF330	GeneBody	S_Shelf
cg16992277	chr3	124373286	MIR6083	TSS1500
cg10100437	chr1	223716160	CAPN2	distal_enhancer	S_Shelf
cg00539398	chr6	52309897			S_Shelf
cg21774281	chr1	72284441	LOC105378797	GeneBody	S_Shore
cg12195238	chr5	102754433	PAM	prox_enhancer	N_Shore;N_Shore
cg17589866	chr2	29420599	ALK	GeneBody
cg00967885	chr5	176627479	SNCB	GeneBody	N_Shelf
cg09235539	chr1	65264798	DNAJC6	promoter	N_Shore
cg20310501	chr2	8638096	LOC105373411	GeneBody
cg10211062	chr2	47688723	MSH2	GeneBody	N_Shelf
cg21295827	chr1	178739584	PTPN2P1	distal_enhancer
cg13149566	chr4	100317074
cg04662714	chr4	67701300	UBA6;UBA6-DT	promoter;promoter	Island
cg24394667	chr2	102186608	IL1RL2	TSS1500	N_Shore
cg16559260	chr3	108222723	IFT57	TSS1500	S_Shore
cg20239639	chr1	32273892	LCK	promoter	N_Shore
cg02219878	chr3	184335438	FAM131A	prox_enhancer	N_Shore;N_Shelf
cg02568479	chr1	94676244	SLC44A3-AS1;LINC01057	distal_enhancer;distal_enhancer
cg00164894	chr1	55069925	PCSK9	distal_enhancer
cg21218883	chr2	46151148	PRKCE	GeneBody
cg01770990	chr2	27371168	SNX17	prox_enhancer	Island
cg18193613	chr2	119767101	PTPN4	distal_enhancer
cg25725154	chr1	168081155	GPR161	GeneBody
cg15609373	chr5	41087619	MROH2B	distal_enhancer
cg26236902	chr2	236036154	RNU7-127P	prox_enhancer
cg26193372	chr2	84927012
cg19975917	chr3	188514117	LPP-AS1	distal_enhancer
cg05117728	chr3	49657299	BSN-AS1	distal_enhancer
cg01873619	chr2	3489852
cg07244188	chr1	40648528	RIMS3	GeneBody
cg11393040	chr1	47441382	FOXD2	distal_enhancer	S_Shore;N_Shelf
cg15486454	chr3	133472426	BFSP2-AS1	distal_enhancer
cg09268874	chr1	84674652	SSX2IP	GeneBody
cg06044751	chr4	168868679	LOC102723331	exon1
cg19342828	chr4	119053057	SYNPO2	GeneBody
cg04611788	chr3	186716380	KNG1	TSS1500
cg21035669	chr2	82992884
cg04930848	chr2	53087789	LOC105369165	GeneBody
cg08915922	chr1	41661710	HIVEP3	prox_enhancer	Island
cg10039988	chr2	176490876			S_Shore
cg14041561	chr3	38002684	VILL	distal_enhancer	S_Shelf
cg02343467	chr2	171327388	RPS26P20	distal_enhancer
cg18015622	chr5	159466345	LINC01845	other_regul_region
cg20038070	chr4	4481099	STX18-IT1	prox_enhancer
cg11794956	chr5	93107615
cg06535396	chr5	181204143	TRIM7	exon1	Island
cg00812980	chr2	133294440	NCKAP5	GeneBody
cg04589521	chr2	238968445	LINC01940	distal_enhancer	S_Shore
cg16262898	chr1	3638218	WRAP73	distal_enhancer	N_Shelf
cg01933946	chr1	37689853	AIRIM;C1orf109	prox_enhancer;prox_enhancer	N_Shore;N_Shore
cg24841257	chr1	98661148	SNX7-DT	promoter	N_Shore
cg00134728	chr3	138928937	LINC01391	promoter	Island
cg02967616	chr1	212697788	BATF3	GeneBody	N_Shore
cg23138179	chr4	119626791	LOC107986192	TSS1500	N_Shore
cg09599529	chr2	31177444	CAPN14	GeneBody
cg14938148	chr3	179656168	USP13	GeneBody	S_Shelf
cg06909745	chrX	52262288	LOC105377209	GeneBody	Island
cg25731943	chr3	156534289	KCNAB1	GeneBody
cg20231883	chr2	119472699	SCTR	GeneBody
cg18931977	chr1	228379610			S_Shore
cg04894642	chr1	178093718	RASAL2-AS1	promoter	N_Shore
cg22094306	chr2	131077379	FAM168B	distal_enhancer
cg06179606	chr2	95389394	FAHD2A	distal_enhancer	Island
cg17172569	chr1	224524202	CNIH3	GeneBody
cg03822217	chr3	186596675	PET100P1	prox_enhancer
cg05114739	chr2	239317209	MIR4269	distal_enhancer
cg10499378	chr5	179191677	ADAMTS2;LOC124900195	GeneBody;GeneBody
cg19675955	chr1	112726962	TAFA3	GeneBody	S_Shelf
cg10120703	chr1	151396993	PSMB4	other_regul_region	N_Shelf
cg12295988	chr5	140149478			S_Shelf
cg24954210	chr3	62870846	CADPS	distal_enhancer	N_Shelf
cg23652484	chr1	211699311
cg02220284	chr3	70964334	FOXP1	distal_enhancer
cg22375757	chr3	66629833	TCEAL8P1	distal_enhancer
cg22957659	chr5	176862542	UNC5A	GeneBody
cg21514291	chr5	5300128	ADAMTS16;LOC101929200	GeneBody;GeneBody	N_Shelf
cg01553946	chr5	150449373	RPS14	GeneBody	N_Shore
cg24953321	chr3	32819061	TRIM71	prox_enhancer	S_Shore;N_Shore;N_Shelf
cg20311037	chr1	173715422	KLHL20	prox_enhancer
cg23313005	chr5	177538045	FAM193B	distal_enhancer
cg19999212	chr3	131378120	NUDT16-DT	GeneBody	N_Shelf
cg16561256	chr1	1167886	MIR200A	promoter	S_Shelf
cg22416074	chr1	942261	SAMD11	distal_enhancer	Island
cg24665226	chr2	239149001	HDAC4	GeneBody
cg03894284	chr2	227717357	SLC19A3	prox_enhancer	N_Shore
cg00675940	chr5	42923448	LOC124900971	TSS1500	N_Shore
cg05593139	chr1	235654779			S_Shelf
cg07484739	chr2	176491292	LINC01117	distal_enhancer	S_Shore
cg11724055	chr1	23340982	HNRNPR	promoter	N_Shelf
cg23111196	chr5	61307436	LINC02057	distal_enhancer
cg19758142	chr3	172648152	NAP1L5P1	distal_enhancer
cg04835511	chr1	243976749	LINC02774;LOC105373258	GeneBody;GeneBody	N_Shelf
cg00087511	chr1	9009816	SLC2A7	distal_enhancer
cg11156132	chr3	53199253			S_Shelf
cg21296138	chr1	202587387	PPP1R12B	GeneBody
cg01965552	chr5	40478323
cg17937365	chr5	135272354	LINC02900	distal_enhancer
cg06491101	chr5	39031914	RICTOR	GeneBody
cg15064873	chr2	99336553	TXNDC9	promoter	Island
cg20706196	chr1	108700153	PRPF38B	distal_enhancer
cg11742472	chr1	17684312	ARHGEF10L	GeneBody
cg25026700	chr4	158769813	FNIP2	prox_enhancer	S_Shore
cg05319060	chr2	55269235	MTIF2	promoter	Island
cg00637695	chr5	122424076	SNCAIP	GeneBody
cg24206697	chr2	95156380	ZNF514	exon1	N_Shelf
cg10985288	chr3	171266052	MIR569	distal_enhancer
cg17694494	chr2	158404259	HNRNPDLP2	other_regul_region
cg12845446	chr3	184529458	LINC01839	GeneBody	S_Shelf
cg24507760	chr1	207819058	LOC148696	exon1
cg11399195	chr1	10303967	KIF1B	GeneBody
cg25735823	chr2	3257596	EIPR1	GeneBody
cg13421385	chr1	43368395	ELOVL1;LOC112268225	TSS1500;exon1	S_Shore;Island
cg01203153	chr5	181216432			N_Shore;N_Shelf
cg18162783	chr1	1864452	GNB1	distal_enhancer
cg05889294	chr1	203474872	PRELP	TSS1500
cg21393986	chr3	196432373	UBXN7	promoter	Island
cg06808967	chr3	38137252	ACAA1	promoter	Island;N_Shore
cg09044290	chr2	149471127	LYPD6	GeneBody
cg04945511	chr3	134250214	RYK	prox_enhancer	Island
cg00628477	chr6	30164044	TRIM15	prox_enhancer
cg14412322	chr3	65549010	MAGI1	distal_enhancer	Island
cg21454760	chr1	26761470	PIGV	distal_enhancer
cg14186321	chr2	150688282	LINC02612	distal_enhancer
cg17876200	chr1	161098137	KLHDC9	prox_enhancer	N_Shore
cg04976194	chr4	26861615	STIM2-AS1	TSS1500	S_Shelf;Island
cg15508284	chrX	153982600	MIR3202-2	TSS1500	Island
cg06310422	chr2	233854886	HJURP	TSS1500	Island
cg20187572	chr4	7800465	AFAP1;LOC124900656	GeneBody;GeneBody	Island
cg25685934	chr2	96695297	LMAN2L	promoter
cg13976370	chr1	36089714	ADPRS;ADPRHL2	prox_enhancer;prox_enhancer	S_Shore
cg13363982	chr1	37255503	RNA5SP43	distal_enhancer
cg24192368	chr2	178381933	OSBPL6	GeneBody
cg10794799	chr2	196592669	HECW2	promoter	Island
cg09610578	chr3	129688699	TMCC1	promoter
cg09636727	chr1	77011908	ST6GALNAC5	GeneBody
cg22558389	chr4	89304233	GPRIN3	GeneBody	N_Shelf
cg21576809	chr3	141600626	RASA2	GeneBody
cg00777375	chr2	42099886			N_Shore;N_Shelf
cg12306833	chr3	50189956	GNAT1	prox_enhancer	N_Shelf
cg25948037	chr4	56656822	HOPX	prox_enhancer	S_Shore
cg06395988	chr2	241102135	MTERF4	GeneBody	Island
cg16439859	chr5	66210832	LINC02065	TSS1500
cg07152591	chr5	132747413	CCNI2	promoter	Island
cg11662745	chr5	146641205	PPP2R2B	GeneBody
cg15477500	chr3	44916050	ZDHHC3	GeneBody
cg18135767	chr1	29193798	MECR	GeneBody
cg14807945	chr2	144431535	ZEB2	prox_enhancer
cg12924224	chr3	39333096	CCR8	GeneBody
cg05894970	chr3	119322357	ARHGAP31;ARHGAP31-AS1	GeneBody;GeneBody	N_Shore
cg00300672	chr2	124319859	CNTNAP5	GeneBody
cg18923479	chr2	48546266	STON1-GTF2A1L;STON1	GeneBody;GeneBody
cg22227306	chr1	228280923	OBSCN	GeneBody	S_Shore
cg07197092	chr2	78780963	RNU6-827P	distal_enhancer
cg20002354	chr1	32291801	HDAC1	promoter	N_Shore
cg01695892	chr1	17438898	RCC2	TSS1500	Island
cg15834567	chr2	236126960	Y_RNA	distal_enhancer	S_Shelf
cg24598158	chr1	206614920	EIF2D	distal_enhancer	S_Shelf
cg09095914	chr4	656092	PDE6B-AS1	prox_enhancer	S_Shelf;N_Shore;N_Shelf
cg09365624	chr1	87132027	LINC01140	promoter	Island
cg07707611	chr3	48989742	P4HTM	promoter	Island
cg25851277	chr3	42589937	SS18L2	prox_enhancer	N_Shore
cg25469870	chr1	20636967	PINK1	GeneBody	S_Shelf
cg03892735	chr3	123787449	MYLK	distal_enhancer
cg07143817	chr5	134759182	DDX46	prox_enhancer	S_Shore
cg26780013	chr4	170027413	MFAP3L	promoter	S_Shore;Island
cg25286012	chr1	153356585	S100A9	prox_enhancer
cg24531825	chr1	30723576	MATN1	prox_enhancer	S_Shore
cg00284511	chr6	31691613	ABHD16A	GeneBody
cg16398581	chr1	59520919	FGGY	distal_enhancer
cg03041109	chr4	108135848	LEF1	distal_enhancer
cg08572315	chr2	84906707	TMSB10	prox_enhancer	S_Shore
cg04219700	chr1	228406956	TRIM11	promoter	Island
cg02595183	chr2	235024560	SH3BP4	GeneBody
cg20173193	chr3	47849646	DHX30	GeneBody	S_Shelf;Island
cg27444609	chr1	55011440	BSND	GeneBody
cg11161837	chr1	109467762	SYPL2	GeneBody	S_Shore
cg11734019	chr1	156289200	SMG5;TMEM79	GeneBody;GeneBody	N_Shelf
cg02257674	chr2	219002823	MIR375	TSS1500	Island
cg05780006	chr1	65058401	MIR3671	TSS1500
cg04411044	chr1	35726059	C1orf216	distal_enhancer
cg05844832	chr2	211921496	ERBB4	GeneBody
cg11733626	chr3	123585196	PTPLB;HACD2;MYLK-AS1	promoter;promoter;promoter	Island
cg00039864	chr5	178523665	COL23A1	GeneBody	N_Shore
cg04274259	chr1	1054012	AGRN	GeneBody	N_Shore;N_Shelf
cg25573480	chr5	2132125
cg26135172	chr3	45553739
cg23157190	chr2	74833753	HK2-DT	prox_enhancer	Island
cg17632711	chr5	174618288	LOC105377740	exon1
cg27291710	chr1	115323820	NGF	distal_enhancer
cg22772871	chr2	42569001	MTA3	prox_enhancer	Island
cg00787429	chr5	170233324	C5orf58	GeneBody	S_Shore
cg12700995	chr1	117602531	TENT5C-DT	GeneBody	N_Shelf
cg11743827	chr3	185363117	MAP3K13	promoter
cg22247664	chr1	109656504	GSTM4	promoter	Island
cg08541612	chr1	3069156	PRDM16	promoter	Island
cg06165342	chr1	34976611	GPR199P	prox_enhancer	N_Shore
cg04035377	chr3	48655686	CELSR3	distal_enhancer	Island
cg08428452	chr4	20253720	SLIT2;SLIT2	TSS1500;exon1	Island
cg20935317	chr1	10679127	CASZ1	GeneBody
cg05160678	chr1	101236178	S1PR1-DT	prox_enhancer	N_Shore;N_Shore
cg23056064	chr4	78055107			N_Shelf;N_Shelf
cg01062913	chr1	143675333	RNU1-114P	promoter
cg21774136	chr1	8533436	RERE	GeneBody
cg11791288	chr1	31522781	LINC01226	prox_enhancer
cg21749312	chr1	58782740	JUN	prox_enhancer	Island
cg22664253	chr5	172959256	RPL26L1;RPL26L1-AS1	promoter;promoter	S_Shore;N_Shore;N_Shore
cg03656167	chr3	159609501	IQCJ-SCHIP1;SCHIP1	GeneBody;GeneBody
cg02628902	chr4	38867648	FAM114A1	promoter	Island
cg14633892	chr3	56776721	ARHGEF3	TSS1500
cg12179658	chr3	11136966	HRH1	promoter
cg03349407	chr1	220267914	AURKAP1	promoter
cg12284465	chr1	2850307
cg16777106	chr4	157360042	GRIA2	GeneBody
cg03320037	chr2	152175543	STAM2	prox_enhancer	Island
cg00868980	chrX	63786058	ARHGEF9;MIR1468	TSS1500;exon1
cg02637352	chr5	149581973	ARHGEF37	prox_enhancer	S_Shore
cg03172057	chr3	38991660	SCN11A	GeneBody
cg12797771	chr1	169134574	NME7	GeneBody
cg04654153	chr2	176097930			S_Shore;N_Shore
cg02704181	chr5	15572459	FBXL7	exon1
cg20302165	chr2	207166752	KLF7	promoter	Island
cg06605454	chr5	2914479
cg02058717	chr5	84481055	EDIL3-DT	distal_enhancer
cg18618429	chr3	122325018	CSTA	promoter
cg18293158	chr3	44874493	TGM4;TGM4	TSS200;TSS1500
cg00583147	chr1	167519922	CD247	TSS1500
cg01876619	chr3	184253479	EEF1AKMT4-ECE2;EEF1AKMT4	GeneBody;GeneBody	S_Shelf
cg01610838	chr4	185210391	CFAP97;CFAP97	TSS200;TSS1500	Island
cg21438160	chr3	195888855	TNK2	GeneBody	S_Shore
cg12146703	chr3	115721454	GAP43	GeneBody
cg17918158	chr3	99744262	COL8A1	GeneBody
cg09536630	chr5	126663821	BOLA3P3	other_regul_region
cg23927469	chr4	6908126	TBC1D14	TSS1500	N_Shore
cg00958225	chr1	44506805	RNF220	GeneBody
cg17916418	chr3	128649298	RPN1	prox_enhancer	N_Shore
cg13393711	chr5	176575120	Y_RNA	distal_enhancer
cg10417128	chr2	151708210	NEB	GeneBody
cg22478544	chr5	980726
cg20332195	chr4	10458305	ZNF518B	prox_enhancer	S_Shore;N_Shelf
cg02088292	chr1	234963404	LNCATV	promoter
cg23153546	chr3	128167906	EEFSEC	GeneBody
cg06772753	chr1	228318582	OBSCN	GeneBody	S_Shore;N_Shelf
cg03228145	chr5	178777762	AACSP1	distal_enhancer
cg04030492	chr4	183505664	ING2	prox_enhancer	Island
cg03729521	chr1	150798327	CTSK	GeneBody
cg09656152	chr5	61736705	LINC03123	prox_enhancer
cg08239899	chr2	3643645	COLEC11	GeneBody	S_Shelf;N_Shore
cg04173072	chr2	193502805	DNAJC17P1	distal_enhancer
cg19573859	chr5	140725504	VTRNA1-3	prox_enhancer
cg25447717	chr3	184234417	VWA5B2	prox_enhancer	S_Shelf
cg11091196	chr5	167858535	TENM2	other_regul_region	Island
cg09174717	chr2	140994057	LRP1B	GeneBody
cg11057260	chr2	60452527	BCL11A	GeneBody
cg14185808	chr2	105037435	MRPS9-AS2	prox_enhancer	N_Shore
cg11032189	chr3	42661010	ZBTB47	distal_enhancer	S_Shelf;N_Shelf
cg16555505	chr1	182787029			N_Shelf
cg02709167	chr1	31531210	LINC01226	distal_enhancer
cg06314748	chr3	184132981	RP11-778D9.13	other_regul_region	N_Shelf
cg14665812	chr5	171453231	FGF18	distal_enhancer	S_Shelf;N_Shelf
cg22009329	chr4	167175355	SPOCK3	GeneBody
cg19277050	chr1	23743333	ELOA;TCEB3	promoter;promoter	Island
cg25094093	chr4	38070455	TBC1D1	GeneBody
cg00968640	chr1	185864962	HMCN1	GeneBody
cg07926895	chr1	200036705	NR5A2	distal_enhancer	S_Shore;N_Shelf;N_Shelf
cg15502420	chr1	99969874	SLC35A3	promoter	Island
cg04768606	chr4	1504111	LOC105374348	TSS1500	S_Shore
cg11751613	chr2	241418307	FARP2	GeneBody
cg11340951	chr2	48621282	STON1-GTF2A1L;GTF2A1L	GeneBody;GeneBody	S_Shelf
cg01002529	chr3	69542656	H1-8P1	distal_enhancer	Island
cg15109730	chr1	156728400	METTL25B;RRNAD1;ISG20L2	promoter;promoter;promoter	Island
cg00934057	chrX	153720346	BCAP31	GeneBody	N_Shelf
cg13573928	chr4	168833383	LOC124900809	exon1	Island
cg03516026	chr1	16238156	RSG1;CPLANE2	prox_enhancer;prox_enhancer	S_Shore
cg00069309	chr6	17931766	KIF13A	GeneBody
cg01088658	chr4	70645840	ENAM	GeneBody
cg12196473	chr3	99817770	CMSS1	promoter	Island
cg05575777	chr3	44117678	LOC124909489	GeneBody
cg18804144	chr4	24650768	ATP5MGP3	distal_enhancer
cg13933535	chrX	97540332	DIAPH2-AS1	other_regul_region
cg20418864	chr4	145650619	MMAA	GeneBody
cg17674090	chr5	52787775	ITGA1;PELO;ITGA1;PELO	TSS200;TSS200;TSS1500;TSS1500	N_Shore
cg00976125	chr2	73386459	LOC105374804	TSS1500	Island
cg06188268	chr1	12463451	VPS13D	GeneBody
cg21926118	chr2	189522480
cg06038444	chr3	45845365	LZTFL1	GeneBody	S_Shelf
cg02810692	chr3	54928927	LRTM1	prox_enhancer
cg22291974	chr3	52014804	RPL29	distal_enhancer
cg10604528	chr5	88142142			S_Shore
cg16059167	chr1	3330291	PRDM16	GeneBody
cg21898392	chr2	60756305	PAPOLG	promoter	Island
cg04252762	chr1	165360031	LMX1A	other_regul_region	S_Shelf
cg15575967	chr1	33183133	TRIM62	prox_enhancer	S_Shore
cg06477164	chr2	37148539	ARL14EPP1	promoter
cg03044096	chr1	44675197	ARMH1;C1orf228	prox_enhancer;prox_enhancer	S_Shore
cg07971831	chr1	32190094	TXLNA	other_regul_region
cg11832793	chr4	24210831	PPARGC1A	GeneBody
cg14537090	chr2	229232145	PID1	promoter
cg16181383	chr5	178422196	COL23A1	GeneBody
cg20849176	chrX	102769129	LINC00630	promoter	Island
cg27181716	chr3	133748460	TF	distal_enhancer	S_Shore
cg16622514	chr5	75476478	CERT1	GeneBody
cg17297328	chr1	108201106	SLC25A24	TSS1500	S_Shore
cg26932441	chr5	2754126	IRX2-DT;C5orf38	prox_enhancer;prox_enhancer	Island
cg14479617	chr3	119823427	PHB1P8	distal_enhancer
cg12632313	chr2	150473238	RND3	distal_enhancer
cg04360233	chr3	46717323	PRSS50	GeneBody	N_Shore
cg02423000	chr5	601453	CEP72-DT	distal_enhancer	N_Shore
cg17250262	chr2	30234244	LBH	distal_enhancer	S_Shore
cg14937106	chrX	20142134	EIF1AX	promoter	Island
cg06820405	chr2	210593449	CPS1	prox_enhancer
cg22064048	chr3	160451134	TRIM59-IFT80	prox_enhancer	S_Shore
cg00988806	chr1	29096282	TMEM200B	distal_enhancer
cg10227830	chr4	143411675	RPSAP36	distal_enhancer
cg08000413	chr2	166073539	SCN1A	prox_enhancer
cg16172837	chr1	20733146	SH2D5	TSS1500	S_Shore
cg16045612	chr5	159331482	AC008697.1	promoter	Island
cg02653612	chr4	140373440	SCOC;RP11-425I13.3;SCOC-AS1	promoter;promoter;promoter	N_Shore
cg06578851	chrX	102060589
cg26237161	chr2	156400297	GPD2	exon1	Island
cg14552376	chr2	56185462	CCDC85A;LOC100129434	GeneBody;GeneBody	S_Shore
cg12588208	chr3	119829087	GSK3B	GeneBody
cg20023271	chr2	235043169	SH3BP4	GeneBody	Island
cg22158051	chr5	143792527	HMHB1	distal_enhancer
cg02633148	chr4	46389459	GABRA2	promoter	N_Shore
cg21223394	chr5	8462026	MIR4458HG	GeneBody	S_Shelf
cg18801893	chr1	184973709	FAM129A;NIBAN1	prox_enhancer;prox_enhancer	N_Shore
cg23091549	chr1	173412372	PRDX6-AS1	distal_enhancer
cg12654587	chr1	177965382	SEC16B	distal_enhancer
cg15162922	chr5	132827066	SHROOM1;SHROOM1	TSS1500;exon1	S_Shelf;S_Shore;N_Shelf
cg26296524	chr1	14797679	KAZN	GeneBody	N_Shelf
cg00120948	chr1	8424357	RERE	prox_enhancer	S_Shore
cg01843999	chr5	138103043	RNU6-460P	distal_enhancer
cg14345131	chr2	232877080	SNORC;C2orf82	distal_enhancer;distal_enhancer	Island
cg13798621	chr1	1460745	ATAD3B	distal_enhancer	Island
cg16328369	chr1	247895340	OR2W3	TSS1500
cg15180789	chr3	159840008	SCHIP1	promoter
cg23321140	chr5	151030446	GPX3	distal_enhancer
cg23540003	chr3	44245818	TOPAZ1	GeneBody	S_Shelf
cg17191919	chr3	27369136	NEK10	promoter	Island
cg18172084	chr5	138255337	GFRA3	GeneBody	N_Shelf
cg18560152	chr3	34300866	LINC01811	distal_enhancer
cg21087260	chr4	154610923	FGG	prox_enhancer
cg23520930	chr3	128488124	GATA2	promoter	Island
cg12012383	chr1	37762036	EPHA10	promoter	Island;N_Shelf
cg22875984	chr3	69773361	MITF	GeneBody
cg10874319	chr4	138689021
cg26432171	chr3	12663383	RAF1	promoter	N_Shore
cg26481739	chr4	174381002	LOC105377547	GeneBody
cg02916962	chr2	156323632			S_Shelf
cg08250738	chr5	74476187	LINC01331	GeneBody
cg24996263	chr1	30824597	LINC01778	prox_enhancer	Island
cg03428047	chr4	139809502	RN7SKP253	distal_enhancer
cg01930756	chr5	136088755	VTRNA2-1	distal_enhancer
cg26306869	chr1	153550497	S100A4	prox_enhancer
cg18543991	chr3	146153605	PLOD2	distal_enhancer
cg21768042	chr5	141680323	ARAP3	prox_enhancer	N_Shore
cg13965132	chrX	3006424	ARSH;ARSH	TSS200;TSS1500
cg06629702	chr1	2790395	TTC34	promoter	Island
cg18562759	chr3	56775469	ARHGEF3	exon1
cg18184092	chr1	8352699	Y_RNA	distal_enhancer
cg11713619	chr2	73287410	FBXO41	other_regul_region	S_Shelf;N_Shelf
cg10421194	chr2	42906774
cg23601374	chr2	239291478	HDAC4	GeneBody
cg15148088	chr1	8458085	RERE-AS1	distal_enhancer
cg09789768	chr1	118981700	TBX15	distal_enhancer	S_Shore;N_Shelf
cg13987674	chr1	24323004	GRHL3	promoter	S_Shore
cg06369108	chr2	239601830	LINC02991	distal_enhancer
cg09467825	chr5	150405133	CD74	distal_enhancer
cg14914887	chr3	180909580	FXR1	distal_enhancer	N_Shelf
cg23537887	chr3	54123620	LOC124909381;LOC124909381	TSS200;TSS1500	S_Shelf;S_Shore
cg03585280	chr4	39524657	UGDH	GeneBody	N_Shelf
cg26499822	chrX	21378628	CNKSR2	GeneBody	S_Shelf
cg12317515	chr5	74767538	NSA2	prox_enhancer	S_Shore
cg03462604	chr2	26772242	SLC35F6	distal_enhancer
cg08129759	chr1	202122816	GPR37L1	promoter
cg00595022	chr5	115297771	CCDC112	prox_enhancer	S_Shore
cg13276704	chr3	8442373	LMCD1-AS1	GeneBody
cg00786618	chr1	61654092	MGC34796;MGC34796	TSS200;TSS1500	N_Shore
cg11798132	chr1	224114883	LOC105373056	TSS1500	S_Shore
cg18141622	chr2	237616881
cg17720157	chr5	180810311	MGAT1	promoter	Island
cg17941049	chr3	63919007	ATXN7	GeneBody
cg22065604	chr4	97349413
cg27326819	chr3	138246451	ARMC8	GeneBody
cg24136314	chr4	41692719	LOC105374421	exon1
cg17482224	chr1	224929293	DNAH14	TSS1500	N_Shore
cg22495460	chr2	24912855	ADCY3	distal_enhancer
cg11229273	chr3	56981073	ARHGEF3-AS1	distal_enhancer
cg24077172	chr2	203866926	CTLA4	TSS1500
cg08864035	chr1	113929089	HIPK1;HIPK1-AS1	promoter;promoter	N_Shore
cg15287126	chr4	8158568	ABLIM2	promoter	Island
cg00614280	chr6	31507126	MICB	GeneBody
cg09555360	chr1	953033	NOC2L	GeneBody	S_Shore
cg25509697	chr3	138947890	FOXL2NB	prox_enhancer	S_Shore;N_Shore
cg26450750	chr4	86895830	C4orf36	GeneBody	S_Shelf
cg06858584	chr2	131147281	PLEKHB2	GeneBody
cg22831526	chr3	194985439	XXYLT1-AS1	distal_enhancer
cg16901958	chr2	236036439	AGAP1	GeneBody
cg07496207	chr5	172853681	ERGIC1	distal_enhancer
cg10624729	chr1	77832522	NSRP1P1	distal_enhancer
cg17852564	chr1	51340818	TTC39A	GeneBody	N_Shelf
cg23252784	chrX	44344557	EFHC2	prox_enhancer	S_Shore
cg07780544	chrX	110418986	RTL9	promoter
cg08675544	chr3	14121991	CHCHD4	distal_enhancer	N_Shelf
cg19758317	chr4	4688800	STX18-AS1;LOC124900165	GeneBody;GeneBody
cg07118796	chr3	127173179	PRR23E	distal_enhancer
cg01379846	chr1	37761849	EPHA10	promoter	Island;N_Shelf
cg25269222	chr2	190204954	HIBCH	GeneBody
cg12857678	chr1	3633168	WRAP73	GeneBody
cg21572480	chr1	52695526	COA7	GeneBody	N_Shelf
cg13657106	chr5	53998218	ARL15	GeneBody
cg14478797	chr3	52423374	PHF7	other_regul_region
cg25272712	chr1	39883612	TRIT1	promoter	Island
cg19813187	chr1	9610946	TMEM201	GeneBody	S_Shore
cg21032473	chr2	167961837	B3GALT1-AS1	distal_enhancer
cg12526473	chr4	19961236
cg01449266	chr1	2178560	PRKCZ	GeneBody
cg21878934	chr2	186599854	ITGAV	TSS1500
cg16720616	chr2	149010375	LYPD6B	distal_enhancer	Island
cg18144654	chr3	128276503	EEFSEC	GeneBody
cg17217059	chr4	151408212	FHIP1A-DT	prox_enhancer	N_Shore
cg27197503	chr4	5568518	LINC01587	distal_enhancer	Island
cg07195224	chr1	159077244	AIM2	prox_enhancer
cg05475091	chr4	48642508	RNU5E-3P	distal_enhancer
cg25196440	chr1	38002032	FHL3	GeneBody	N_Shelf
cg00879980	chr5	132864798	GDF9	exon1	N_Shore
cg01939741	chr1	107138092			N_Shelf;N_Shelf
cg01112035	chr2	104584230	LOC105373525	GeneBody
cg22661082	chr2	188693353	DIRC1	distal_enhancer
cg16232327	chr3	122680564	PARP14	TSS1500	N_Shore
cg04144533	chr1	206508650	RASSF5	prox_enhancer	S_Shore
cg02133011	chr3	63818090	C3orf49	TSS1500
cg14564247	chr3	48557535	PFKFB4	prox_enhancer	S_Shore
cg17877220	chr5	8457976	LINC02226	TSS1500	Island
cg12293204	chr3	39178071	LOC105377035	GeneBody	N_Shelf
cg20197814	chr2	196534835	HECW2	GeneBody
cg18203280	chr1	81665266	ADGRL2	GeneBody
cg11074232	chr2	172173072			S_Shore
cg18327319	chr1	11735352	AGTRAP	prox_enhancer	N_Shore
cg07875090	chr4	185623613	SORBS2	GeneBody	Island
cg02628016	chr3	183664938	KLHL24	GeneBody
cg24494577	chr1	16148617	EPHA2-AS1	distal_enhancer	Island
cg13889007	chr3	53160123	PRKCD	prox_enhancer	S_Shelf;N_Shore
cg14782929	chr1	204575517	RNA5SP74	distal_enhancer
cg03602777	chr2	234499259			S_Shore
cg02133694	chr2	10426427	SNORA80B	distal_enhancer	N_Shore
cg15962375	chr1	213390296	RPS6KC1	GeneBody	S_Shore
cg26367031	chr3	179266959	KCNMB3	promoter
cg01369220	chr5	140868979	PCDHA11	promoter	N_Shore
cg25091678	chr3	150763622	SIAH2	TSS1500	Island
cg12577320	chr3	50266747	SEMA3B-AS1	prox_enhancer
cg21930074	chr4	108172488	LEF1-AS1	prox_enhancer	S_Shelf;S_Shore;Island
cg02362505	chr1	185961844	HMCN1	TSS1500
cg23962285	chr1	108200914	SLC25A24	promoter	S_Shore
cg12808347	chr2	11481875	E2F6	distal_enhancer	Island
cg11505533	chr1	232947268			N_Shelf
cg02991924	chr1	228005536	WNT3A	TSS1500	N_Shore
cg18096987	chr3	11582399	VGLL4	promoter
cg11325249	chr3	25873715	LINC00692	promoter
cg21429409	chr4	83035098	COPS4	promoter
cg02006421	chr1	27381132	CD164L2	GeneBody	N_Shore
cg05204104	chr2	234494497	ARL4C	distal_enhancer	N_Shore
cg12564026	chr5	107670841	EFNA5	promoter	Island
cg16721418	chr2	173652845
cg04592413	chr2	8239869	LINC00298	distal_enhancer
cg17669033	chr2	113117935	IL1RN;IL1RN	TSS200;TSS1500
cg11380807	chr2	109338262	RANBP2;SH3RF3	GeneBody;GeneBody
cg05590755	chr1	23528657	E2F2	distal_enhancer	N_Shore
cg05386320	chr1	39760073	PPIE;BMP8B	GeneBody;GeneBody
cg22628500	chr1	92483895	GFI1	promoter	Island
cg12669543	chr3	9183881	SRGAP3	GeneBody
cg17107017	chr1	116382991	ATP1A1	prox_enhancer
cg11082447	chr3	52414073	PHF7	GeneBody	S_Shelf;S_Shelf
cg19505659	chr1	15214784	ZBTB2P1	distal_enhancer	Island
cg01408194	chr3	93973920	PROS1	promoter	Island
cg18739808	chr2	62030395	Y_RNA	distal_enhancer
cg21687300	chr1	51818691	NRDC	GeneBody
cg11188223	chr1	79193218	ELTD1;ADGRL4	distal_enhancer;distal_enhancer
cg25680629	chr3	33147380	CRTAP	GeneBody
cg16587066	chr2	48617929	GTF2A1L	promoter	S_Shore
cg05658487	chr5	1887469	IRX4;CTD-2194D22.4	promoter;promoter	Island
cg18867283	chr1	93909056	GCLM	prox_enhancer	Island
cg05001111	chr1	153260803	LORICRIN	prox_enhancer	N_Shore
cg23437166	chr4	13484958	RAB28	prox_enhancer	S_Shore
cg26912602	chr1	206471500	IKBKE	GeneBody
cg06909228	chr2	74375151	DCTN1	TSS1500
cg01517208	chr1	76351985	ST6GALNAC3	GeneBody
cg26166102	chr5	69231497	CDK7	distal_enhancer	N_Shelf
cg09438972	chr1	2384915	MORN1	distal_enhancer	Island
cg24597485	chr5	16670855	MYO10	GeneBody
cg25154432	chr5	80407906	ZFYVE16	promoter	Island
cg10935626	chr4	186603660	MTNR1A	distal_enhancer
cg08258224	chr1	864703	LOC107984850	GeneBody	N_Shore
cg05265526	chr1	162378970	C1orf226	exon1
cg26241363	chr5	100902680	ST8SIA4	prox_enhancer	S_Shore;N_Shore
cg13656866	chr2	121212825
cg06588841	chr4	149815974	IQCM;IQCM	TSS200;TSS1500
cg22878084	chr4	182557235	RNU2-34P	distal_enhancer
cg19540371	chr5	13945502	DNAH5	prox_enhancer
cg00612138	chr2	166375459	SCN9A	prox_enhancer	N_Shore
cg19108966	chr3	47514376	ELP6	prox_enhancer	S_Shore
cg19753914	chr2	188440422	GULP1	GeneBody
cg06730183	chr5	76709874
cg13907255	chr5	143515984
cg08090496	chr3	134407539	HMGN1P9	distal_enhancer	S_Shore
cg19404500	chr2	9202995			N_Shelf
cg05595142	chr1	227817266	PRSS38	prox_enhancer	S_Shore
cg08321111	chr5	78406028	SCAMP1	distal_enhancer
cg06738298	chr5	69332911	CCDC125	promoter	Island
cg23528488	chr4	84896968	WDFY3	GeneBody
cg24275088	chr3	49532703	DAG1	GeneBody
cg02386575	chr3	49030624	IMPDH2	prox_enhancer	S_Shore
cg06698332	chr1	151994973	S100A10	TSS1500	S_Shore
cg25157839	chr3	43584820	ANO10	other_regul_region
cg20788021	chr3	58178441	LOC124909485	GeneBody	S_Shore
cg16700004	chr4	3525363	LRPAP1	GeneBody	S_Shelf;S_Shore
cg08852759	chr2	33476252	RASGRP3	prox_enhancer
cg02928957	chr3	157496108	VEPH1	TSS1500
cg04799838	chr5	63961099	HTR1A	exon1	S_Shore;Island
cg14738273	chr3	126355758	KLF15	GeneBody	N_Shore
cg21043481	chr4	3248995	MSANTD1	promoter	Island
cg00667343	chr1	244460947	C1orf101;CATSPERE	prox_enhancer;prox_enhancer	N_Shore
cg02133070	chr4	103716471	TACR3	GeneBody	N_Shelf
cg26197530	chr1	210312037	LOC124904502	GeneBody
cg01399319	chr1	1390824	CCNL2	distal_enhancer	S_Shelf
cg25301756	chr4	1802379	FGFR3	distal_enhancer	S_Shelf;S_Shelf;Island;N_Shelf;N_Shelf;N_Shelf
cg20419181	chr4	38062253	MRPS33P2	distal_enhancer
cg04178266	chr4	41256773	UCHL1;UCHL1-DT	promoter;promoter	Island
cg03517160	chr1	57408043	DAB1	distal_enhancer
cg02065717	chr1	100971883	SLC30A7	GeneBody
cg06675187	chr5	178464126	LOC124901148	exon1
cg04989070	chr1	151990340	S100A10	distal_enhancer	N_Shelf
cg23040305	chr1	183877109	RGL1	GeneBody
cg12456269	chr2	142130156	LRP1B	prox_enhancer	Island
cg25865368	chr4	3802362	ADRA2C	distal_enhancer
cg26429783	chr1	245590000	KIF26B	GeneBody	N_Shore
cg17677030	chr2	50347931	NRXN1	promoter	S_Shore
cg18183671	chr3	35679502	ARPP21;ARPP21;ARPP21	TSS200;TSS1500;exon1
cg05139761	chr1	4782469	AJAP1	GeneBody
cg00084184	chr4	10017385	SLC2A9	distal_enhancer	N_Shore
cg16596889	chr1	156921535	LRRC71	promoter	S_Shore;N_Shelf
cg00937742	chr2	132671726	LYPD1	promoter	S_Shore
cg04366104	chr2	64645284	LOC105374775	exon1
cg15918259	chr5	135852648	SLC25A48	distal_enhancer	Island
cg05813995	chr1	227787306	LOC105373289;LOC105373289	TSS200;TSS1500	S_Shore;N_Shore
cg07988466	chr2	235596526	AGAP1	GeneBody	N_Shore
cg16848072	chr3	134463823	CEP63	distal_enhancer
cg01329434	chr5	132270700	PDLIM4	GeneBody	N_Shore
cg05207465	chr5	154938479	GEMIN5	TSS1500	S_Shore
cg02528008	chr5	113224480	MCC	GeneBody
cg01395281	chr1	26170290	C1orf232	TSS1500	Island
cg26689643	chr4	734252	PCGF3	exon1	S_Shore;N_Shelf
cg07554496	chr2	239098456	MIR4441	distal_enhancer	S_Shore
cg18070033	chr2	219160642	NHEJ1	prox_enhancer	Island
cg24893551	chr2	157597247	ACVR1C	prox_enhancer	N_Shore
cg00574819	chr4	128060097	LARP1B	prox_enhancer	N_Shore
cg04240109	chr1	18645936	PAX7	distal_enhancer	S_Shore;S_Shore;N_Shore
cg08365687	chr3	52535131	NT5DC2	promoter	S_Shore;N_Shore
cg20886165	chr4	109561167	CCDC109B;MCUB	prox_enhancer;prox_enhancer	S_Shore
cg09308639	chr2	102796564	TMEM182	distal_enhancer
cg01835725	chr3	51968484	PCBP4	promoter	S_Shore
cg19439099	chrX	141894380	MAGEC3	TSS1500
cg06153448	chr2	9183998	ASAP2	distal_enhancer
cg23232880	chr1	17214215	PADI1	distal_enhancer
cg00090731	chr4	26860435	STIM2-AS1;STIM2;STIM2-AS1;STIM2-AS1	TSS200;TSS1500;TSS1500;exon1	S_Shelf;Island
cg01559031	chr1	180405320	ACBD6	GeneBody
cg25785281	chr1	197200719	ZBTB41	prox_enhancer	N_Shore
cg02160692	chr2	47889930	FBXO11	TSS1500
cg04781095	chr2	183259019			N_Shore
cg24701267	chr3	72318920
cg19781814	chr5	35762506	SPEF2	GeneBody
cg16465502	chr2	104845338	PANTR1	prox_enhancer	S_Shore
cg10869131	chr4	3774060	ADRA2C	distal_enhancer	S_Shore
cg04468608	chr2	74148041	BOLA3;BOLA3-DT	promoter;promoter	Island
cg02634027	chr1	116152405	LINC01779	distal_enhancer	S_Shore
cg20690782	chr1	26611271
cg25780219	chr3	35743549	MIR128-2	prox_enhancer
cg19637461	chr5	128186791	SLC12A2	GeneBody
cg21412992	chr1	61081825	NFIA	promoter	N_Shore
cg04058399	chr2	25258402	DNMT3A	GeneBody
cg00902396	chr2	134921710	CCNT2	GeneBody	S_Shelf
cg24358395	chr4	138659106
cg19605565	chr3	14541394	GRIP2	prox_enhancer
cg26185836	chr1	42927019	SLC2A1	GeneBody	S_Shelf
cg25286579	chr1	55603763	RP11-466L17.1	distal_enhancer
cg18425032	chr5	59116468	PDE4D	GeneBody
cg25322596	chr1	227732028	SNAP47;JMJD4	GeneBody;GeneBody	N_Shelf
cg21461470	chr1	149849858	H2BC20P	prox_enhancer	N_Shore
cg07131336	chr3	184277674	EEF1AKMT4-ECE2;ECE2	GeneBody;GeneBody	S_Shore
cg07487572	chr4	184097238	ENPP6	GeneBody	Island
cg14253517	chr5	141431159	PCDHGA12	exon1	S_Shelf;Island
cg19029127	chr4	37602875	RELL1	GeneBody
cg12127048	chr1	221381703	LOC105372932	GeneBody
cg21454600	chr3	18730571	SATB1-AS1	distal_enhancer
cg14466989	chr3	172711142	NCEH1	promoter	Island
cg07560174	chr1	23692030	RPL11	GeneBody	Island
cg18825594	chr2	10044523	KLF11	prox_enhancer	Island
cg20207327	chr3	30471305	LINC01985	distal_enhancer
cg19420177	chr2	132585542	RN7SKP103	distal_enhancer	Island
cg17511541	chr4	6984465	TBC1D14	GeneBody	N_Shelf
cg21151122	chr2	240629463	GPR35	prox_enhancer	N_Shore
cg08205639	chr5	43040072	ANXA2R	prox_enhancer	N_Shore;N_Shore;S_Shelf;N_Shore
cg23061351	chrX	103915195	TMSB15B-AS1	GeneBody	N_Shelf
cg25821399	chr3	129278212	HMCES	TSS1500	N_Shore
cg05190315	chr5	171309128	TLX3	promoter	Island
cg25801636	chr2	5444415
cg02113751	chr2	241239997	HDLBP	other_regul_region	Island
cg00497172	chr1	156908726	LRRC71	distal_enhancer	S_Shore
cg22026376	chr5	96698523	CAST	distal_enhancer	N_Shelf
cg23502298	chr5	151349065	SLC36A2	prox_enhancer
cg09213733	chr1	156053253	UBQLN4	prox_enhancer	Island;N_Shore
cg21773079	chrX	107980891	LOC112267910;TEX13B	GeneBody;GeneBody
cg16487237	chr3	137768406			S_Shelf;N_Shore;N_Shore;N_Shelf
cg00442646	chr6	158857617	OSTCP1	promoter
cg11745706	chr4	151000899	LRBA	GeneBody
cg20779373	chr1	36963368	GRIK3	GeneBody
cg08480939	chr1	156338171	TSACC;CCT3	TSS1500;exon1	N_Shore
cg21890303	chr5	124290834	LINC01170	GeneBody
cg27305383	chr4	56656629	HOPX;LOC124900708;HOPX	TSS200;TSS1500;TSS1500	S_Shore
cg15077643	chr2	203345270	ABI2	GeneBody
cg01090930	chr3	47849542	MIR1226;MIR1226	TSS200;TSS1500	S_Shelf;N_Shore
cg09027155	chr4	62064390	ADGRL3	GeneBody
cg04212092	chr1	27562750	AHDC1	GeneBody
cg12763900	chr3	115147388	ZBTB20	promoter	Island
cg02708003	chr4	151276587	PRSS48;LOC124900799	TSS1500;TSS1500
cg18118164	chr5	107661548	EFNA5	distal_enhancer
cg21142038	chr1	202214316	LGR6	promoter	Island
cg18735601	chr2	17540497	VSNL1	promoter	S_Shore;Island
cg04880737	chr2	237708735	LRRFIP1	distal_enhancer
cg08629942	chr1	211577780	SLC30A1	GeneBody	Island
cg08797518	chr3	122007533	ILDR1	exon1
cg17141237	chr2	200305475	SPATS2L	TSS1500	N_Shore
cg09119043	chr1	234231697	SLC35F3	GeneBody	Island
cg22350305	chr3	54087871	CACNA2D3	distal_enhancer	Island
cg00521863	chr2	170927432	GORASP2	TSS1500	N_Shore
cg17370823	chr2	202042456	LOC124906114	GeneBody
cg18141973	chr1	205521079	CDK18	GeneBody
cg14656093	chr1	24906426	MIR6731	distal_enhancer	S_Shelf;N_Shore
cg12995421	chr5	60704015	DEPDC1B	distal_enhancer	S_Shelf
cg03514239	chr1	153357305	S100A9	prox_enhancer
cg00876667	chr3	137778756	LINC01210	GeneBody
cg25207776	chr2	9820770
cg20947514	chr1	119331628	LINC01780	GeneBody	S_Shelf
cg19436320	chr1	1355328	MXRA8	GeneBody	S_Shelf;Island
cg05507305	chr5	56912891	SETD9	GeneBody	S_Shelf
cg10985158	chr1	201720560	MIR5191	prox_enhancer
cg19544746	chr4	8403319	RNA5SP152	distal_enhancer
cg00107579	chr5	159971663	GAPDHP40	distal_enhancer	N_Shore
cg03406718	chr2	113024510	IL36B	GeneBody
cg07347294	chr5	176653247	TSPAN17	distal_enhancer
cg10906428	chr2	46625217	CRIPT	GeneBody
cg02326858	chr1	151281483	ZNF687-AS1	prox_enhancer	Island
cg15914463	chr3	62874428	CADPS	prox_enhancer	Island
cg07070583	chr4	145094267	ANAPC10	GeneBody	N_Shelf
cg18144815	chr5	58582361	RAB3C;RAB3C	TSS1500;exon1	N_Shore
cg02994025	chr1	20575747	CDA	distal_enhancer
cg05050884	chr3	186849557	ADIPOQ-AS1	distal_enhancer
cg02584498	chr2	11533931	GREB1	promoter
cg21535761	chr2	200440713	SPATS2L;LOC101927741	GeneBody;GeneBody
cg17985608	chr4	183504133	ING2-DT	promoter	Island
cg08934600	chr5	112707461	APC	distal_enhancer	Island
cg17519156	chr2	207008712	CPO	distal_enhancer
cg16930880	chr2	176508682	NRAL	prox_enhancer
cg02084834	chr2	201118985	CFLAR	prox_enhancer	S_Shelf;Island
cg14649720	chr5	81590117	SSBP2	GeneBody
cg10759613	chr2	202136393	KIAA2012	GeneBody
cg27092869	chr2	24122450	PFN4	prox_enhancer	N_Shore
cg01704198	chr3	33716401	CLASP2	prox_enhancer	N_Shore
cg01290136	chr4	52925849	LOC101928658	TSS1500
cg07904475	chr4	150579779	LRBA;LOC729558	GeneBody;GeneBody	Island;N_Shelf
cg20437892	chr2	219403026	DNPEP	distal_enhancer
cg23172853	chr1	231706460	TSNAX-DISC1;DISC1	GeneBody;GeneBody
cg09728486	chr1	110035018	STRIP1	prox_enhancer	Island
cg19698923	chr1	241639659	CHML	prox_enhancer	N_Shore;N_Shore
cg03773882	chr1	247758185	OR1C1	GeneBody
cg25705526	chr1	153658658	SNAPIN	promoter	Island
cg23153367	chrX	19994142			S_Shelf
cg10564013	chr2	241672028	DTYMK	distal_enhancer
cg02694620	chr3	172391494	BZW1P1	distal_enhancer
cg06164804	chr2	239122693	HDAC4	GeneBody	N_Shore
cg21445204	chr2	219276028			N_Shelf
cg07621385	chr3	123816869	MYLK	GeneBody
cg04117375	chr3	62179361	ID2B	distal_enhancer
cg12373657	chr5	179127241	ADAMTS2	GeneBody	S_Shelf
cg12843518	chr4	183905270	STOX2	promoter	Island
cg06361606	chr1	154942704	PMVK;PMVK	TSS200;TSS1500
cg27300870	chr2	98821801	CRACDL	GeneBody	N_Shore
cg14658300	chr5	122464397	MGC32805	distal_enhancer
cg20140201	chr2	240896253	C2orf54;MAB21L4	promoter;promoter
cg08900137	chr1	165830892	UCK2	GeneBody	S_Shelf
cg06501988	chr2	195831508	DNAH7	distal_enhancer
cg24888493	chr5	148334874	SPINK9	TSS1500
cg00533183	chr6	32842965	PSMB8	prox_enhancer	N_Shore
cg03854346	chr1	84377205	UOX	GeneBody
cg05354921	chr1	3183933	PRDM16	GeneBody	N_Shelf
cg09225449	chr5	139392678	PROB1	distal_enhancer	Island
cg13719314	chr3	45797885	SLC6A20	TSS1500	S_Shore
cg03430800	chr1	161046140	USF1	promoter
cg13967977	chr1	204944256	RPL13AP11	distal_enhancer
cg23336321	chr5	178349478	COL23A1	GeneBody
cg02811533	chr5	134756882			N_Shore
cg13364749	chr5	90265046	LINC01339	GeneBody
cg18193109	chr2	178481020	PLEKHA3	prox_enhancer	S_Shelf;Island
cg23600314	chr4	152383662	FBXW7	TSS1500
cg06122825	chr1	203519636	OPTC	distal_enhancer
cg21605772	chr5	161190023
cg05473387	chr3	47443754	SPMIP3P1	distal_enhancer
cg16240563	chr3	168249270	EGFEM1P	promoter	N_Shore
cg11861043	chr3	49094229	QRICH1	prox_enhancer	Island
cg13563869	chr1	104092978	THAP3P1	other_regul_region
cg01081718	chr3	112559661	ATG3	GeneBody	N_Shore
cg05869080	chr5	109330730
cg05151739	chr1	6467749	TNFRSF25	prox_enhancer	S_Shore;N_Shelf;N_Shelf
cg04679072	chr2	230220226	SP110	TSS1500
cg17282145	chr1	230869806	C1orf198	promoter	S_Shore
cg04920630	chr3	128053846	SEC61A1	prox_enhancer	S_Shore
cg25498969	chr3	136343898	RNU6-1284P	distal_enhancer
cg27044986	chr1	157128171	CYCSP52;CYCSP52	TSS200;TSS1500
cg00003529	chr3	149792328	ANKUB1;ANKUB1	TSS1500;exon1
cg01427436	chr4	173319024	GALNT7	GeneBody
cg21716061	chr4	3875939	OR7E163P	other_regul_region	S_Shelf;N_Shore
cg14456395	chr5	95946194	ELL2	GeneBody
cg08652654	chr1	28229973	DNAJC8	GeneBody	N_Shelf
cg26886978	chr1	19800286	TMCO4	prox_enhancer	Island
cg08812692	chr5	178625234	CLK4	prox_enhancer	N_Shore
cg15363158	chrX	48195497	SSX5	GeneBody
cg00777341	chr1	3635414	WRAP73	GeneBody
cg20911625	chr3	14647633	LOC124909347	GeneBody	N_Shelf
cg02768048	chr5	95830993	LOC124901029	GeneBody	N_Shelf
cg24156716	chr5	137758142			S_Shelf
cg11869233	chr2	47782670	MSH6	TSS1500	Island
cg14016236	chr3	172074755	FNDC3B	distal_enhancer
cg21998869	chr2	233013440	NGEF	promoter
cg09183072	chr2	177263922	NFE2L2	promoter	Island
cg25754068	chr2	182427365	PDE1A	TSS1500
cg27128984	chr5	75052548	GCNT4	exon1	Island;N_Shore
cg22565914	chr5	58888033
cg09890800	chr5	14432269	TRIO	GeneBody
cg07342108	chr1	205374006	LEMD1-AS1	prox_enhancer
cg08453688	chr3	47282065	KIF9	promoter	N_Shore
cg02389825	chr4	2573612	FAM193A	GeneBody
cg12357366	chr3	177440313
cg11948341	chr1	54887476	DHCR24	promoter	Island
cg25859441	chr4	21952115			S_Shelf
cg01971258	chr3	22691507	FCRL4P1	distal_enhancer
cg18269493	chr1	8712925	RPL7P11	distal_enhancer
cg25124402	chr2	218261026	GPBAR1	promoter
cg03317826	chr2	73234645	CCT7	prox_enhancer	Island
cg23271269	chr1	51345151	TTC39A	promoter	S_Shore
cg20302975	chr2	104851816	PANTR1	prox_enhancer	N_Shore
cg17781721	chr5	178270476	COL23A1	GeneBody
cg07664029	chr4	57184766	IGFBP7-AS1	GeneBody
cg06871279	chrX	106693891	RNF128	exon1
cg04717485	chr1	9426721	LINC02606	GeneBody	N_Shelf
cg04021910	chr2	3378665	TRAPPC12;EIPR1	TSS1500;TSS1500	S_Shore;N_Shore
cg11727252	chr3	51718127	GRM2	GeneBody	S_Shelf
cg15518113	chr1	167430884	CD247	GeneBody
cg12256705	chr2	45699535	PRKCE-AS1	distal_enhancer
cg24935042	chr2	6866496	CMPK2	prox_enhancer	S_Shore
cg09250678	chr2	199466059	SATB2	TSS1500	S_Shore;N_Shelf
cg26832915	chr4	1576205	FAM53A	GeneBody	N_Shelf;N_Shelf
cg18027654	chr1	23567946	ID3	distal_enhancer	N_Shore
cg03647334	chr1	37555444	DNALI1;SNIP1	TSS1500;TSS1500	S_Shore;N_Shore
cg25729692	chr1	207300631	LOC107985251;LINC02942	GeneBody;GeneBody
cg08095700	chr3	185254365	EHHADH	prox_enhancer	S_Shore
cg24315973	chr4	105710777	GSTCD	promoter	S_Shore
cg11601027	chr5	154473130	HAND1	distal_enhancer	N_Shore;N_Shelf
cg01101663	chr5	141184586	PCDHB16	exon1	Island
cg23613429	chr2	186599341	ITGAV	prox_enhancer
cg00375235	chr2	20446490	RHOB	prox_enhancer	N_Shore
cg20782816	chr3	9766376	OGG1;CAMK1	GeneBody;GeneBody
cg07574854	chr1	15594428	LOC124903854	GeneBody
cg06211272	chr1	58547003	DAB1;OMA1	TSS1500;TSS1500	S_Shore
cg00825462	chr1	99969929	SLC35A3	promoter	Island
cg16150112	chr1	88688484	PKN2	GeneBody	S_Shelf
cg12932813	chr3	101561909	TRMT10C	promoter	Island
cg08464673	chr2	112713127	NT5DC4	distal_enhancer
cg06145195	chrX	152938896	ZNF185	distal_enhancer	N_Shelf
cg09997530	chr4	71770500	GC	GeneBody
cg17507949	chr1	1420619	ANKRD65-AS1	prox_enhancer	Island
cg19703946	chr2	119370046	DBI	distal_enhancer	S_Shelf
cg16842483	chr3	132535937	DNAJC13	GeneBody
cg02045669	chr4	86593753	PTPN13	TSS1500	N_Shore
cg01431952	chr3	30893651	GADL1	GeneBody	N_Shore
cg06736134	chr5	147661162	JAKMIP2-AS1;JAKMIP2	GeneBody;GeneBody
cg26158133	chr5	73528426	FUNDC2P1	other_regul_region
cg14045955	chr4	1028568			S_Shelf;S_Shore;Island
cg17341672	chr5	103452420	PDZPH1P	distal_enhancer
cg11317343	chr5	178153911	NHP2	promoter	Island
cg09197279	chr2	196101784	DNAH7	distal_enhancer
cg24166966	chr3	33278220	FBXL2	prox_enhancer	S_Shore
cg08462360	chr1	43653438	KDM4A	distal_enhancer	S_Shelf
cg00420354	chr4	3249659	MSANTD1	prox_enhancer	Island;N_Shelf
cg10208610	chr1	26999931	TRNP1	distal_enhancer
cg03396594	chr3	132420454	DNAJC13	distal_enhancer	S_Shelf
cg05209768	chr2	163717155	FIGN	distal_enhancer
cg17764838	chr4	123613825	LINC01091	distal_enhancer
cg24174911	chr3	184383124	THPO	prox_enhancer	S_Shelf;S_Shore;N_Shelf
cg18885210	chr2	120758957	GLI2	GeneBody
cg08651187	chr1	59260399
cg13866577	chr1	66331798	PDE4B	prox_enhancer
cg00911981	chr3	142578982	ATR	promoter	Island
cg06996609	chr2	172085388	DLX1	promoter	S_Shore;Island;N_Shore;N_Shelf
cg13781718	chr2	239111183	HDAC4	GeneBody	S_Shelf;N_Shore
cg16172278	chr5	427986	AHRR	distal_enhancer
cg25015912	chr1	47310129	STIL	GeneBody	N_Shelf
cg10880006	chr4	80201533	PRDM8	distal_enhancer	S_Shelf;N_Shore;N_Shore
cg13573746	chr1	40739114	NFYC	prox_enhancer
cg02155111	chr3	112976458	CD200R1	TSS1500
cg18133209	chr2	216412219	SMARCAL1	TSS1500	N_Shore
cg01537494	chr1	1166896	MIR200B	prox_enhancer	S_Shore
cg25806190	chr2	232013464	DIS3L2	GeneBody
cg16354775	chr2	503776	LINC01874	promoter	S_Shore;Island
cg23172995	chr5	151107240	TNIP1	distal_enhancer
cg25406408	chr1	3706936	TP73-AS2	distal_enhancer	Island
cg13728115	chrX	40171566	BCOR	GeneBody	S_Shelf;S_Shore;Island;N_Shelf
cg24060908	chr4	48989956	CWH43	distal_enhancer	S_Shelf
cg03519880	chr3	125602313
cg18413587	chr3	173396678	NLGN1	prox_enhancer	S_Shore;N_Shore
cg14912788	chr1	3745298	GFOD3P	GeneBody	N_Shore
cg19702675	chr2	170530554	HMGB1P4	distal_enhancer
cg27230882	chr1	110434127	LAMTOR5-AS1	distal_enhancer
cg18371750	chr5	175685796	RNU6-226P	other_regul_region
cg04720348	chr5	73627048	ARHGEF28	prox_enhancer	S_Shore
cg20442078	chr2	27308492	UCN	promoter	Island
cg01392539	chr3	160039892	IL12A-AS1	promoter	S_Shore
cg26752663	chr2	24919147	ADCY3	prox_enhancer	N_Shore
cg03016867	chr5	149063327	SH3TC2;SH3TC2-DT	promoter;promoter
cg26227044	chr1	231336245	SPRTN	prox_enhancer	N_Shore
cg24639754	chr4	8649366	CPZ	other_regul_region
cg03257417	chr1	110647249
cg19241927	chr1	55867821
cg07946392	chrX	120875118	CT47B1	promoter	Island
cg10210510	chr1	40305463	COL9A2	distal_enhancer	S_Shore
cg19639427	chr1	160373167
cg01709677	chr2	6281730
cg00362959	chr5	142771266	ARHGAP26	promoter	Island
cg20097593	chr2	70554547	TGFA	TSS1500	S_Shore
cg12257830	chr1	21865098	RPL21P29	distal_enhancer	Island
cg20126804	chr2	229403521	DNER	GeneBody
cg16599298	chr4	17526968	CLRN2	other_regul_region
cg21916655	chr1	244461219	C1orf101;CATSPERE	promoter;promoter	Island
cg12450016	chr5	98776733	RGMB	GeneBody	S_Shelf
cg21738316	chrX	154460435	PLXNA3	distal_enhancer	S_Shore;Island;N_Shelf
cg01962821	chr1	180522394	Y_RNA	distal_enhancer
cg17603321	chr2	9556476	ADAM17	TSS1500	Island
cg25849262	chr3	19147578	KCNH8	prox_enhancer	S_Shore;N_Shore
cg17056089	chr1	103569521	ACTG1P4	exon1
cg09635541	chr4	818711	CPLX1	distal_enhancer	Island
cg11477892	chr4	105659138	ARHGEF38	GeneBody
cg11258489	chr1	180976160	STX6	GeneBody
cg03995900	chr5	138345584	FAM53C	GeneBody	Island
cg21092808	chr2	176165122	HOXD3;HOXD3	TSS1500;exon1	S_Shore;Island
cg08104594	chr1	11726035
cg26297462	chr1	44826532	PTCH2	GeneBody
cg23230564	chr5	31470783	Y_RNA	distal_enhancer
cg14863186	chr5	2103049	LOC105374618	GeneBody
cg24822140	chrX	47901025	RPL7P57	distal_enhancer
cg01899624	chr5	81787127
cg22522299	chrX	105220842	IL1RAPL2;TEX13A;IL1RAPL2;TEX13A	TSS200;TSS200;TSS1500;TSS1500
cg03900581	chr1	96003011	LINC02790	GeneBody
cg21242002	chr4	3263353	MSANTD1	distal_enhancer
cg03636437	chrX	48357957	SSX3	TSS1500
cg02134189	chr3	132414045			N_Shelf
cg00955674	chr1	1543447	TMEM240	distal_enhancer	S_Shelf
cg10774716	chr3	167384139	ZBBX	GeneBody	S_Shelf
cg08998212	chr2	105145186	LINC01918	prox_enhancer	S_Shore
cg18666075	chr3	157115395	LINC00880	distal_enhancer
cg20930320	chr1	109309976	SORT1	GeneBody
cg11137277	chr1	234479490	TARBP1	prox_enhancer	S_Shore
cg02773041	chr1	39738712	PPIE	promoter	Island
cg14823935	chr1	211135372	KCNH1	TSS1500	S_Shore
cg17533245	chr2	152717502	ARL6IP6;PRPF40A	promoter;promoter	Island
cg21524199	chr5	178004037			N_Shelf
cg26034150	chr2	201071885	NDUFB3;NDUFB3;HYCC2	TSS200;TSS1500;TSS1500	S_Shore
cg16610086	chr5	36606186	SLC1A3	promoter
cg04742556	chr4	57195825	IGFBP7-AS1	promoter	Island
cg22487204	chr1	156465629	MEF2D	GeneBody
cg04567323	chr4	7032168	CFAP184	distal_enhancer
cg07317366	chr5	180590846	SCGB3A1	prox_enhancer	Island
cg11367102	chr5	65035503	Y_RNA	distal_enhancer	Island
cg08056061	chr3	176568008
cg04573661	chr4	56388633	AASDH	TSS1500	S_Shore
cg19892115	chr2	241089872	MTERFD2;MTERF4	distal_enhancer;distal_enhancer
cg04967129	chr4	84057923	LINC02994	GeneBody
cg03224396	chr1	220843958	LINC01352	distal_enhancer
cg19529551	chr3	133896397	RAB6B	prox_enhancer	S_Shore
cg13458210	chr1	161040281	TSTD1	TSS1500	S_Shore
cg01784327	chr4	1172967	SPON2	prox_enhancer	S_Shore
cg06845268	chr2	69388169	GFPT1	prox_enhancer	S_Shore
cg06458489	chr5	40496730
cg26176348	chr2	9232303	ASAP2	distal_enhancer
cg12692069	chr4	156975893			S_Shelf
cg02824873	chr1	33254929	ZNF362	GeneBody	N_Shore
cg24156054	chrX	3317689	MXRA5	GeneBody	Island
cg26072213	chr5	52799871	PELO-AS1	exon1	N_Shore
cg17926756	chr3	55183932	LINC02017	other_regul_region
cg03409151	chr5	126593979	ALDH7A1	prox_enhancer	N_Shore
cg22490084	chr3	54079753	LOC124909381	GeneBody
cg22184990	chr5	143002623	ARHGAP26	TSS1500
cg27233151	chr4	81136313	PRKG2	distal_enhancer
cg14311032	chr2	99177255	MITD1	GeneBody	N_Shelf
cg08226300	chr3	49658373	BSN	GeneBody
cg01177928	chr1	244730269	C1orf202	prox_enhancer	Island
cg13584531	chr2	98663607	MGAT4A	promoter
cg01455456	chr2	199446812	SATB2	GeneBody
cg08899442	chr5	157971810
cg19718360	chr1	160580857	CD84	TSS1500
cg19315466	chr1	245669243	KIF26B;LOC105373265	GeneBody;GeneBody	N_Shelf
cg08354216	chr4	146030197
cg22002629	chr4	26359788	RBPJ	distal_enhancer	Island
cg05907933	chr5	77973064			S_Shore
cg08857936	chr4	187618029	LINC02492;LOC105377604;LOC105377603	GeneBody;GeneBody;GeneBody
cg20934640	chr3	10990266			N_Shelf
cg06409308	chr1	161749627	DUSP12	promoter	Island
cg10785394	chr1	179023871	FAM20B	GeneBody	N_Shore
cg09061317	chr1	28668660	GMEB1	promoter	Island
cg02453134	chr3	193592237	OPA1	TSS1500	N_Shore
cg06819718	chr2	45008102	SIX2	GeneBody	S_Shelf;N_Shore
cg15447697	chr3	122636252	PARP15	GeneBody
cg05133814	chr3	112417144
cg16475423	chr2	144348892	GTDC1	distal_enhancer
cg24792365	chr3	189151389	TPRG1;TPRG1	TSS200;TSS1500
cg03333582	chr1	23531447	E2F2	promoter	Island
cg24226891	chr4	985543	IDUA	TSS1500
cg09046370	chr5	179243669	ADAMTS2	distal_enhancer
cg05720573	chrX	37844201	DYNLT3	GeneBody	N_Shelf
cg01637131	chr3	194136101	HES1	promoter	S_Shore;N_Shore
cg05766896	chr1	157820143	FCRL1	promoter
cg15620294	chr3	184513925	LINC01839	distal_enhancer	Island
cg01629435	chr2	73926190	DGUOK	prox_enhancer	N_Shore
cg22395811	chr4	164024303	MARCHF1	GeneBody
cg00283857	chr6	157597152	MIR3692	distal_enhancer	S_Shelf
cg17384124	chr2	197075532	RPL4P7	distal_enhancer
cg17015937	chr1	15152486	TMEM51;TMEM51-AS1	promoter;promoter	N_Shore
cg00491577	chr2	24489460			N_Shore
cg00630268	chr6	56430831			N_Shore;N_Shelf
cg19312085	chr1	247390534	LOC107985375	GeneBody
cg02670466	chr3	46978701	NBEAL2	prox_enhancer	S_Shore;N_Shore
cg24351076	chr2	96326306	ITPRIPL1	promoter	S_Shore
cg26879736	chr2	207076411	KLF7	GeneBody
cg15309953	chr2	5673126	LINC01248	GeneBody	N_Shore
cg01608001	chr5	15026742
cg21449150	chr4	52051225	SPATA18	promoter	Island
cg02630999	chr3	11898547			N_Shelf
cg05547221	chr3	32492796	CMTM6	distal_enhancer
cg04854328	chr5	93579122	NR2F1-AS1	prox_enhancer	Island
cg27473416	chr1	180953780	KIAA1614-AS1	prox_enhancer	Island
cg05000136	chr4	170026773	MFAP3L	prox_enhancer	Island;N_Shore
cg00284173	chr2	24050223	FKBP1B	prox_enhancer	Island
cg05092308	chr2	63058230	OTX1	distal_enhancer	S_Shelf;S_Shore;N_Shore
cg19419474	chrX	37685451	XK	TSS1500	N_Shore
cg26433368	chr1	18632100	PAX7	prox_enhancer	Island
cg04008821	chr1	44799637	PLK3	TSS1500	N_Shore
cg11417360	chr2	218090440	RUFY4	GeneBody
cg06380356	chr2	467891			Island
cg16293669	chr5	14772868	ANKH	GeneBody
cg20742415	chr1	170145340	NTMT2	prox_enhancer
cg27292417	chr3	53816697	CHDH	GeneBody
cg13888387	chr3	186129441	ETV5	other_regul_region
cg19223521	chr2	118678914
cg18736739	chr3	185401897	RPL4P4	distal_enhancer
cg19433037	chr1	198159035	NEK7	distal_enhancer	S_Shore;Island
cg17358883	chr4	110637978	PITX2	prox_enhancer	S_Shelf;S_Shore;N_Shore
cg17328407	chr5	157861513	CLINT1	distal_enhancer	S_Shelf
cg22860172	chr1	3183353	PRDM16	GeneBody	N_Shelf
cg14021550	chr2	469727			S_Shore
cg02736228	chr1	204377515	PPP1R15B-AS1	prox_enhancer	N_Shore
cg24812442	chr2	236171047	GBX2	distal_enhancer	S_Shore;N_Shore;N_Shore
cg11445226	chr5	181225514	TRIM41	GeneBody	S_Shelf;S_Shore;S_Shore
cg27392775	chr1	202955165	ADIPOR1	GeneBody	N_Shelf
cg22116670	chr5	151687169	SPARC	prox_enhancer
cg08320879	chr4	37448559	NWD2	GeneBody
cg04550697	chr2	72826210	EXOC6B	promoter	S_Shore
cg24731635	chr5	17219117	BASP1	prox_enhancer	S_Shore
cg22683277	chr2	104746525	LINC01114	distal_enhancer
cg07297242	chr2	166610795	SCN7A	distal_enhancer
cg16807276	chrX	131079921	ARHGAP36	GeneBody	N_Shelf
cg01149896	chr4	37826492	PGM2	promoter	N_Shore
cg03290977	chr4	15401062	RP11-484O2.1	distal_enhancer
cg15627871	chr3	117602959	RNU6-1200P	distal_enhancer
cg15514918	chr1	235923901	RNU6-968P	distal_enhancer
cg00583858	chrX	136550788	MIR934;MIR934	TSS200;TSS1500
cg00067768	chr3	184168886	AP2M1	distal_enhancer	N_Shore
cg12346504	chr2	213284138	SPAG16;SPAG16-DT	TSS1500;exon1	N_Shore
cg16292983	chr4	112297368	ALPK1	promoter
cg09664492	chr2	95274363	PROM2	promoter
cg11193635	chr3	186282247	DGKG	GeneBody
cg24595152	chr3	43692339	ABHD5	prox_enhancer	S_Shore
cg01329153	chr1	8357339	RERE	GeneBody	N_Shore
cg05596383	chr1	47333632	CMPK1;CMPK1	TSS200;TSS1500	N_Shore
cg03840091	chrX	10143242	WWC3	GeneBody
cg12425251	chr3	140470337	CLSTN2;LOC105374132	GeneBody;GeneBody
cg15129052	chr1	54951082	LOC124904184	GeneBody
cg12578211	chr1	197905950	C1orf53	promoter	S_Shelf
cg04988794	chr1	3213921	LOC105378605;LOC105378605	TSS200;TSS1500
cg04885470	chr1	32394966	BSDC1	TSS1500	S_Shore
cg09448707	chr2	26846499	DPYSL5	prox_enhancer	N_Shore
cg11169363	chr5	6773633	LINC02236	distal_enhancer	N_Shore
cg19814174	chr1	213531644	RPS6KC1	GeneBody
cg07966910	chr2	20666639	GDF7	prox_enhancer	Island;N_Shelf
cg14972328	chr3	191329077	CCDC50	promoter	N_Shore
cg10205925	chr5	133428275	MIR1289-2	prox_enhancer
cg21346679	chr2	169031863	ABCB11	TSS1500
cg22366951	chr1	41780719	HIVEP3	distal_enhancer
cg27119815	chr2	109486374	RANBP2;SH3RF3	GeneBody;GeneBody
cg18176509	chr1	93840151	BCAR3	GeneBody
cg19553961	chr5	10401083	MARCH6;MARCHF6	prox_enhancer;prox_enhancer
cg19047404	chr4	98906872	EIF4E	GeneBody
cg16735290	chr4	654862	PDE6B-AS1	prox_enhancer	S_Shelf;S_Shelf;S_Shore;N_Shore
cg04157201	chr1	170665036	PRRX1	prox_enhancer	S_Shelf;Island
cg27308576	chr3	9082545	SRGAP3	GeneBody
cg07399209	chr3	152051579	LINC02917	distal_enhancer
cg12738979	chr1	99970513	SLC35A3	promoter	Island
cg26964629	chr5	6755326	LINC02236	distal_enhancer
cg03140480	chr1	2786929	TTC34	promoter	N_Shelf
cg18738220	chr4	114156022
cg18447727	chr3	165196362	SLITRK3	promoter
cg05098011	chr1	151763616	MRPL9;OAZ3	promoter;promoter	Island
cg05187797	chr2	7429747	LOC100506274	GeneBody	N_Shore
cg01552197	chr1	87903204	PKN2-AS1	distal_enhancer
cg07310930	chr3	50231904	GNAI2	prox_enhancer	N_Shelf
cg02923553	chr2	121131095
cg21182526	chr2	178396055	OSBPL6	GeneBody
cg18453200	chr2	75714813	LOC105374813	GeneBody	S_Shelf
cg26796642	chr1	6144164	CHD5	GeneBody	S_Shore
cg25389804	chr1	216904056	ESRRG	distal_enhancer
cg00817749	chrX	37840378	DYNLT3	GeneBody
cg02567289	chr1	247641953	LOC102724446	TSS1500	S_Shelf
cg26721382	chr1	30723749	MATN1	prox_enhancer	S_Shelf
cg05927274	chr1	153484705
cg15136424	chr2	173124469	MAP3K20;MLTK	distal_enhancer;distal_enhancer
cg13531637	chr2	239139112	HDAC4	GeneBody	N_Shore
cg04695796	chr3	9768238	CAMK1	prox_enhancer
cg24156832	chrX	153514171			N_Shelf
cg00908117	chr2	33123195	LTBP1	GeneBody
cg26405128	chr3	31613773	STT3B	distal_enhancer
cg01203286	chr2	46646787	LOC105374584	GeneBody
cg03467726	chr1	22146666	LOC105376845	GeneBody	S_Shelf
cg26150142	chr1	247939540	OR2L13	GeneBody	S_Shelf
cg05590196	chr1	32754673	NHSL3	GeneBody	S_Shore
cg16814023	chr3	53892571	SELENOK	TSS1500	S_Shore
cg14204430	chr4	115114061	NDST4	promoter
cg01810926	chr1	53198309	CPT2	prox_enhancer	S_Shore
cg02130453	chr4	2536062	FAM193A	prox_enhancer	Island
cg08746653	chr4	107992287	HADH	distal_enhancer	S_Shelf
cg07898627	chr5	470386	SLC9A3-OT1	distal_enhancer	N_Shelf
cg11258404	chr5	76819985	F2RL1	GeneBody	S_Shore;Island
cg07035602	chr5	1507624	MIR6075	distal_enhancer
cg09756226	chr4	124422688
cg15369144	chr2	156342974	NR4A2	prox_enhancer	S_Shore
cg04719574	chr5	170331336	LINC01366	promoter
cg18376227	chr5	80411273	ZFYVE16	GeneBody	S_Shelf
cg26618587	chr5	52986651	ITGA2-AS1	GeneBody	N_Shelf
cg02022425	chr5	175773398	CPLX2	distal_enhancer	Island
cg24398933	chr1	151520093	CGN	GeneBody
cg06521970	chr1	2269451	SKI	distal_enhancer
cg08691275	chr2	152102990			S_Shelf
cg17273285	chr4	52607296	USP46	GeneBody
cg00150418	chr3	50061892	RBM6	GeneBody
cg17305654	chr3	63110075	LINC00698	GeneBody
cg10959907	chr4	3372756	RGS12	distal_enhancer	N_Shore;N_Shore
cg16901991	chr2	24049581	FKBP1B	promoter	N_Shore
cg05527430	chr4	174523030	HPGD	promoter	S_Shore
cg24674024	chr1	3895613	C1orf174	exon1	S_Shelf
cg00230517	chr2	65421516	SPRED2	distal_enhancer
cg14082530	chr1	39454939	MACF1	GeneBody
cg11871813	chr2	23691633	KLHL29;ATAD2B	GeneBody;GeneBody	S_Shore
cg25575590	chr5	160572983	ATP10B	GeneBody
cg24914139	chr4	174041397
cg06063394	chr3	122416217	WDR5B;WDR5B-DT	promoter;promoter	Island
cg03207310	chr3	195895410	TNK2	promoter	Island
cg25449513	chr2	138699800	NXPH2	distal_enhancer
cg01031983	chr3	126347604	KLF15	GeneBody	S_Shelf
cg21649182	chrX	136782713
cg05736779	chr2	11614501	GREB1	GeneBody	S_Shelf;N_Shelf
cg24528132	chr5	53405830
cg01949002	chr1	2272150	SKI	GeneBody
cg25517103	chr2	197641806	RFTN2	GeneBody
cg25340361	chr2	61904843	COMMD1	TSS1500
cg02068237	chr1	1537939	TMEM240	distal_enhancer	S_Shore;Island;N_Shore
cg14241507	chr3	156817341	LINC00886	prox_enhancer	Island
cg27511824	chr1	205501081	CDK18	distal_enhancer	N_Shelf
cg07176168	chr1	58620044
cg14041778	chr1	33472609	ZSCAN20	promoter	Island
cg13313833	chr2	178532708	TTN;TTN-AS1	GeneBody;GeneBody
cg17866404	chr2	120812699	GLI2	GeneBody
cg21679169	chr1	150546290	ADAMTSL4	distal_enhancer	N_Shelf
cg07380540	chr1	1894422	GNB1-DT	distal_enhancer	S_Shelf
cg16167741	chr1	40709121	NFYC	promoter
cg00441231	chr2	46616724	PIGF	prox_enhancer	Island
cg27569935	chr3	138964533	FOXL2NB	other_regul_region	S_Shelf
cg25015674	chr1	38859435	RRAGC-DT;RRAGC	TSS1500;exon1	Island
cg08864344	chr1	33307396	A3GALT2	GeneBody	S_Shore
cg23184556	chr3	123881368	MYLK	distal_enhancer	N_Shelf
cg01534363	chr5	141319143	TAF7	exon1	N_Shore
cg01329270	chr5	179699857	CANX	prox_enhancer	S_Shore
cg19734045	chr3	138133801	A4GNT	TSS1500
cg08176056	chr4	8237527	SH3TC1	distal_enhancer
cg22563226	chr4	39637760	SMIM14	prox_enhancer	N_Shore
cg25341423	chr2	104852028	PANTR1	prox_enhancer	N_Shore
cg13962170	chr1	218517709	LINC02869	distal_enhancer
cg00960147	chr1	116509531
cg06893938	chr1	32104503			N_Shelf
cg05765254	chr1	152160377	RPTN	TSS1500
cg12898595	chr3	65607067	MAGI1	GeneBody
cg08447373	chr5	91183126	LOC107986432	GeneBody
cg15089090	chr3	52055297	DUSP7	prox_enhancer	N_Shore;N_Shore
cg22826996	chr2	11869667	MIR4262	distal_enhancer
cg03978143	chr2	12433740	RNU6-843P	distal_enhancer
cg22117498	chr4	130074388	EEF1GP8	distal_enhancer
cg24171764	chr5	161547188	GABRB2	prox_enhancer	N_Shore
cg27564810	chr2	200770653	AOX3P-AOX2P	GeneBody
cg20954870	chr5	173643251	LINC01863	prox_enhancer
cg27242726	chr3	141404045	ZBTB38	GeneBody	S_Shore
cg03051598	chr2	28925725	SNORD53	TSS1500
cg08495813	chr3	68931169	FAM19A4;TAFA4	prox_enhancer;prox_enhancer	N_Shore
cg05936471	chr4	1614255	FAM53A	GeneBody
cg20732160	chr3	48552607	MIR6823	distal_enhancer	N_Shelf
cg10141013	chr2	173352785	CDCA7	prox_enhancer	N_Shelf
cg09712591	chr3	197237704	DLG1	GeneBody
cg18863090	chr1	58248633	DAB1	GeneBody	N_Shore
cg05462761	chr1	6485097	PLEKHG5	prox_enhancer	Island
cg17506178	chr1	81604999	ADGRL2	GeneBody
cg20171986	chr2	38603599	HNRNPLL	prox_enhancer	Island
cg18816826	chr1	237005240	MT1HL1	TSS1500
cg23624133	chr1	152843692	LCE6A	GeneBody
cg07542558	chr3	61901044	PTPRG	GeneBody
cg03244890	chr2	209357257
cg03761113	chr1	157841934	CD5L;CD5L	TSS200;TSS1500
cg25541666	chr5	88552674	H3P23	distal_enhancer
cg05997278	chr2	69077789	MIR3126	distal_enhancer
cg09554876	chr1	48759153	AGBL4;BEND5	GeneBody;GeneBody
cg00531949	chr2	166572619	LOC107985958	GeneBody
cg07160800	chr5	177591949	TMED9	TSS1500	N_Shore
cg04533266	chr3	192137570
cg24357890	chr3	11257626	HRH1	GeneBody
cg10508760	chr1	166884552	TADA1	distal_enhancer	Island
cg22162757	chr1	214525890	KRT18P12	distal_enhancer
cg09822923	chr1	100147905	TRMT13	GeneBody
cg11575238	chr2	134119742	MGAT5;MGAT5	TSS200;TSS1500	N_Shore
cg15376367	chr5	77776659	TBCA	prox_enhancer	S_Shore
cg11387591	chr1	29246590	PTPRU	GeneBody
cg05074946	chr2	74007467	TET3	GeneBody
cg12799824	chr1	2224289	SKI	distal_enhancer	N_Shelf
cg17250993	chr4	24956768	CCDC149	GeneBody
cg18720326	chr5	179285083	ADAMTS2	distal_enhancer
cg06874758	chr1	29182215	SRSF4	TSS1500	S_Shore
cg13084419	chr1	154821967	KCNN3	GeneBody
cg05207068	chr5	113280065	MCC	GeneBody
cg00711000	chr2	36597520	FEZ2	prox_enhancer	N_Shore
cg25010762	chr4	105238231	TET2;TET2-AS1	GeneBody;GeneBody
cg16087382	chr5	6605003	LINC01018	distal_enhancer
cg20063095	chr2	134219570	RNA5SP104	distal_enhancer
cg16573726	chr1	56200465
cg24375626	chr1	182129581
cg18192610	chr2	44514484	CAMKMT	GeneBody
cg26476820	chr2	85410728	CAPG	prox_enhancer	N_Shelf
cg14551881	chr2	23565722	KLHL29	GeneBody	S_Shelf
cg23666618	chr3	160230493	TRIM59-IFT80	GeneBody	S_Shelf
cg01437135	chr1	94113840	ABCA4	distal_enhancer
cg04122744	chr2	241702957	ING5	prox_enhancer	Island
cg22645636	chr2	55269096	MTIF2	prox_enhancer	Island
cg07236127	chr1	201422499	TNNI1	TSS1500
cg07055315	chr2	32265766	NLRC4	promoter
cg16244747	chr2	215139562	ABCA12	prox_enhancer
cg17106011	chr2	240130872	COPS9	GeneBody	S_Shore
cg18664508	chr3	169769677	ACTRT3	promoter	Island;N_Shelf
cg08086177	chr2	233032834	NEU2	exon1
cg26691604	chr2	66434821	MEIS1	prox_enhancer	S_Shore;S_Shore;N_Shore
cg21646082	chr1	26277479	SH3BGRL3	distal_enhancer	N_Shelf
cg02896201	chr1	155208616	MTX1	promoter	N_Shore
cg12009138	chr2	65130724	RAB1A	prox_enhancer	Island
cg05349159	chr1	247532026	OR2C3	other_regul_region	S_Shore
cg16360310	chr5	139657020	CXXC5	GeneBody
cg13779133	chr1	6579702	ZBTB48;LOC107984912	TSS1500;TSS1500	Island
cg18902697	chr4	152941556	FHDC1	exon1	S_Shelf
cg02383323	chr2	1891929	MYT1L	GeneBody	Island
cg12476443	chr2	26401360	DRC1	TSS1500	N_Shore
cg18179039	chr4	140721037	TBC1D9	GeneBody
cg02288969	chr1	172444352	PIGC	prox_enhancer	S_Shore
cg08528735	chr3	184711091	MAGEF1	prox_enhancer	N_Shore
cg04022560	chr1	10660212	CASZ1	GeneBody	Island
cg02619599	chr5	1385517			N_Shore
cg09479632	chr3	197737435	RUBCN	TSS1500	S_Shore
cg13787438	chr3	26622624	LRRC3B	promoter	Island;N_Shore
cg16597778	chr2	128578267	LOC105373611	GeneBody
cg01275515	chr2	68157899	PNO1	promoter	Island
cg17797857	chrX	23987239	KLHL15	GeneBody
cg16970087	chr3	184696239	MAGEF1	distal_enhancer
cg14094242	chr4	55154812			N_Shelf
cg10802371	chr3	149812518	RNF13	promoter	Island
cg00663000	chr1	154986598	FLAD1	prox_enhancer
cg20936183	chr1	5297584
cg08090128	chr1	1204664	TNFRSF18	prox_enhancer	S_Shelf;N_Shore
cg23974120	chr5	14365893	TRIO	GeneBody
cg12638776	chr1	205659055	SLC45A3	distal_enhancer	N_Shelf
cg04109067	chr3	141997125	TFDP2	distal_enhancer
cg25447549	chr5	151224132	CCDC69	promoter	Island
cg10994149	chr5	43037021	ANXA2R	distal_enhancer	N_Shore;N_Shelf;N_Shelf
cg13447099	chr1	21279558	ECE1	promoter
cg02294302	chr1	47440604	FOXD2	distal_enhancer	S_Shore;N_Shelf
cg12571570	chr2	144510417	ZEB2	distal_enhancer
cg17645677	chr5	149806141	PPARGC1B	distal_enhancer
cg16153547	chr2	74498798	LBX2	prox_enhancer	N_Shelf;Island
cg07591515	chr1	51344460	TTC39A	prox_enhancer	N_Shore
cg05459280	chr4	128572629
cg00289125	chr2	20052051	LAPTM4A-DT	promoter	Island
cg14712262	chr4	2297445	ZFYVE28	GeneBody
cg03808027	chr3	198043278	LMLN-AS1	promoter
cg15871509	chr2	156512358	GPD2	GeneBody
cg21028562	chr3	50250477	GNAI2	GeneBody
cg02491234	chr1	204257613	PLEKHA6	GeneBody	Island
cg27329737	chr3	151212284	MED12L;P2RY14	GeneBody;GeneBody
cg04119977	chr5	7826859	ADCY2	GeneBody
cg14182758	chr2	65072060	CEP68	distal_enhancer
cg17157893	chr2	231455994	SNORA75	promoter
cg12734710	chr1	1551079	TMEM240	distal_enhancer	N_Shelf
cg09180977	chr1	22126651	WNT4	GeneBody	N_Shelf
cg14626521	chr3	140859884
cg21354212	chr2	28362114	FOSL2	distal_enhancer
cg15975824	chr1	113389850	MAGI3	TSS1500	N_Shore
cg23067351	chr4	108762574	ETNPPL	prox_enhancer	Island
cg21992932	chr2	158795301	DAPL1	promoter
cg23332582	chr3	141051466	SPSB4	exon1	Island
cg10375192	chr1	966419	PLEKHN1	promoter	Island
cg22379573	chr1	197735644	DENND1B	exon1
cg16513416	chr3	139936441	CLSTN2	GeneBody	S_Shore
cg10177059	chr1	6477780	PLEKHG5	prox_enhancer
cg04986015	chr1	171841293	DNM3	promoter	N_Shore
cg02723107	chr4	55121632	KDR	GeneBody	N_Shelf
cg16047718	chr4	100016107	H2AZ1-DT	GeneBody
cg22640209	chr2	225041024	DOCK10	prox_enhancer	N_Shore
cg06499344	chr4	36243774	LOC439933;ARAP2	TSS1500;exon1	N_Shore
cg22495801	chr1	113755562	PHTF1	GeneBody	N_Shelf
cg15213122	chr3	139477937	RBP2	prox_enhancer
cg06177107	chr1	3635337	WRAP73	GeneBody
cg12617935	chr2	43637397	PLEKHH2	GeneBody	Island
cg17564259	chr3	197309036
cg16415724	chr5	69094506	SLC30A5	prox_enhancer	Island
cg22232535	chr1	2513013	PANK4	distal_enhancer	S_Shelf;N_Shore
cg24693341	chr4	41744930	PHOX2B-AS1	distal_enhancer	N_Shore;N_Shelf
cg24473450	chr1	156368848	RHBG	TSS1500	N_Shore
cg06943925	chr5	132809742	SOWAHA	distal_enhancer	N_Shelf
cg26911243	chr5	97066211
cg19296960	chr1	32702937	SYNC	promoter	Island
cg17864469	chr4	76956204	SEPTIN11	GeneBody
cg24428600	chr1	37486672
cg12254415	chr3	116709254	TUSC7	TSS1500
cg20132173	chr3	179563377	ACTL6A	GeneBody	Island
cg04444942	chr3	4342751	SUMF1	GeneBody
cg12821315	chr3	184241246	MIR1224	prox_enhancer	N_Shore
cg27638558	chr2	36414982	CRIM1	GeneBody
cg19745515	chr1	34654439	MIR552	other_regul_region
cg09554701	chr1	180353988	ACBD6	GeneBody
cg18269963	chr4	173515767	LOC124900815	TSS1500	N_Shore;N_Shelf
cg11557618	chr2	172109410	DLX2-DT	distal_enhancer	S_Shelf;S_Shore
cg21707633	chr4	82782824	SCD5	GeneBody
cg21930487	chr1	161202259	NDUFS2	promoter	Island
cg17267804	chr5	160308385	CCNJL	GeneBody	N_Shelf
cg00786138	chr1	8410662	RERE	GeneBody
cg08271259	chr1	219331281	LYPLAL1	GeneBody
cg01374185	chr1	147774050	GJA5	TSS1500
cg12039595	chr1	244317157	LOC105373262	GeneBody
cg01021682	chr3	102207318	ZPLD1	distal_enhancer
cg09198200	chr2	207258757	LINC01802	prox_enhancer
cg11708784	chr1	25685591	MAN1C1	GeneBody
cg10590964	chr2	202064434	AC079354.1;KIAA2012	distal_enhancer;distal_enhancer
cg25119690	chr3	55490020	WNT5A	promoter	S_Shore
cg09996212	chr1	23345006	HNRNPR	prox_enhancer	S_Shore
cg12813711	chr2	8255065	LINC00298	distal_enhancer
cg04072270	chr2	15050750	NBAS	GeneBody
cg21183389	chr4	112840631	ANK2	GeneBody
cg11938120	chr5	56814934	MAP3K1	prox_enhancer	S_Shore;Island
cg22336747	chr1	161117611	PFDN2	prox_enhancer	N_Shore
cg05778494	chr1	155195555	THBS3-AS1	GeneBody	S_Shelf;S_Shore;S_Shore
cg18626427	chr2	199100656
cg00420911	chr5	2205876	Y_RNA	distal_enhancer
cg21746339	chr4	182763570	TENM3;LOC105377571	GeneBody;GeneBody
cg05146223	chr5	27084265	RNU6-738P	distal_enhancer
cg15591386	chr1	75799614	MSH4	GeneBody	S_Shelf
cg14222474	chr1	2355173	MORN1	GeneBody
cg10866755	chr2	179860991	MIR1258	prox_enhancer	N_Shore
cg27606288	chr2	96117331	ADRA2B	TSS1500	S_Shore
cg09428766	chr4	73076038	COX18	other_regul_region
cg12384231	chr3	88146673	CGGBP1	distal_enhancer	N_Shelf
cg07783800	chr1	235640362	LOC124904560	exon1	N_Shore
cg09936919	chr2	19049381	LOC105373456	GeneBody
cg03787899	chr5	660931	CEP72;TPPP	GeneBody;GeneBody	N_Shore
cg11375831	chr3	167475469	SERPINI2	TSS1500
cg07479303	chr1	216815069	ESRRG	distal_enhancer
cg13497187	chr1	155301358	PKLR;PKLR	TSS1500;exon1
cg21536783	chr1	58575735	TACSTD2	prox_enhancer	N_Shore
cg11808936	chr4	7892476	AFAP1	distal_enhancer
cg24979318	chr3	108041106	LOC124906265	TSS1500
cg06888547	chr2	210592937	CPS1	prox_enhancer
cg15005441	chr2	20353326	PUM2	TSS1500	S_Shelf
cg22999540	chr5	1227464	SLC6A18	promoter	S_Shore
cg03314569	chr1	31576131	TINAGL1	TSS1500
cg10426370	chr5	54986631	ESM1	TSS1500
cg06009783	chr2	64361306	RPL23AP37	distal_enhancer
cg05262382	chr4	189811042	FRG1-DT	GeneBody	Island
cg27276190	chr3	33093429	GLB1;TMPPE	GeneBody;GeneBody	N_Shelf
cg19544065	chr2	2175075	MYT1L-AS1	distal_enhancer
cg06956444	chr1	7941249	TNFRSF9	prox_enhancer	N_Shore
cg21903684	chr3	181839098	PSMG3P2	distal_enhancer
cg09703679	chr5	3592350	IRX1	distal_enhancer	S_Shore;Island;N_Shelf
cg16330066	chr4	8397645	RNA5SP152	distal_enhancer
cg10969006	chr4	87799468	IBSP	prox_enhancer
cg11590213	chr5	67035854	MAST4	GeneBody
cg08890828	chr5	103258422	MACIR;MACIR	TSS1500;exon1	N_Shore
cg06318402	chr1	244731061	C1orf202	promoter	Island
cg18771682	chr1	207802175	MIR29B2	other_regul_region
cg06505000	chr3	122383288	MIX23	promoter	N_Shore
cg21155367	chr1	89763536			Island
cg23644589	chr1	228216555	OBSCN-AS1;C1orf145	distal_enhancer;distal_enhancer	S_Shelf;S_Shore;Island;N_Shore
cg01872779	chr4	2935246	NOP14-AS1	prox_enhancer	S_Shelf;Island
cg08853487	chr1	160201358	CASQ1	other_regul_region	N_Shelf
cg27359355	chr2	56182639	CCDC85A	promoter	N_Shore
cg09040994	chr5	104513572
cg26682174	chr3	11720834	VGLL4	TSS1500	S_Shore
cg20506344	chr4	17614339	MED28-DT	prox_enhancer	N_Shore
cg00032664	chr3	125518594	SNX4	GeneBody	N_Shore
cg12829747	chr5	153456584	GRIA1	distal_enhancer
cg02959129	chr3	119498395	TIMMDC1	promoter	N_Shore
cg04311821	chr2	241673485	DTYMK	distal_enhancer	N_Shelf
cg20171453	chr4	40196509	RHOH	prox_enhancer
cg13553046	chr1	225807679			N_Shelf
cg10537176	chr2	132637622	GPR39	GeneBody
cg06746819	chr4	183885849	STOX2	GeneBody
cg13899017	chr1	159188654	RNA5SP60	distal_enhancer	Island
cg27295197	chr3	194003258	LINC02026	prox_enhancer	Island
cg06562306	chr2	208407261	PTH2R	prox_enhancer	Island
cg16125375	chr5	146918949	PPP2R2B;PPP2R2B-IT1;LOC105378214	GeneBody;GeneBody;GeneBody
cg01028869	chr1	46132784	PIK3R3	promoter	Island
cg01705291	chr4	37686676	RELL1	prox_enhancer	Island
cg18890825	chr5	95958662	ELL2	distal_enhancer	N_Shelf
cg02284625	chr2	176554177
cg00803758	chr4	183618609	RNU6-479P	distal_enhancer
cg02358190	chr5	66891174	MAST4	GeneBody
cg19737970	chr4	121764268	PP12613	prox_enhancer	N_Shore
cg24770703	chr3	43690719	ABHD5	promoter	Island
cg26601574	chr1	241957336	BECN2	TSS1500
cg10733951	chr3	94938178	WDR82P1;LINC00879	promoter;promoter	Island
cg22480558	chr5	151081650	TNIP1	prox_enhancer	S_Shore
cg09078497	chr1	102851959	LOC107985096	GeneBody
cg25102375	chr1	23619804
cg16365663	chr1	51240206	RNF11	distal_enhancer	S_Shelf
cg15902259	chr4	11396106	RNA5SP156	distal_enhancer	N_Shelf
cg27443052	chrX	21855975	YY2;YY2	TSS200;TSS1500	N_Shore;N_Shore
cg00994251	chr1	3523127	MEGF6	distal_enhancer	S_Shelf
cg16909685	chr4	87801186	IBSP	GeneBody
cg21982490	chr5	125510173	LINC02240	distal_enhancer
cg18121713	chr2	17557492	VSNL1	GeneBody
cg07203151	chr1	1131164	LOC124903820	GeneBody
cg01903654	chr5	139846370			N_Shore
cg19742105	chr5	89130612	MEF2C-AS1	GeneBody
cg18049386	chr3	48159060	CDC25A	GeneBody
cg22145666	chr2	233755254	LOC100286922	exon1	Island
cg08870139	chr3	126989637	PLXNA1	distal_enhancer	Island
cg21859562	chr1	170375480	HAUS4P1	distal_enhancer
cg12902405	chr1	2400721	RER1	distal_enhancer	N_Shore
cg06092310	chr1	25771427	SEPN1;SELENON	distal_enhancer;distal_enhancer	Island
cg27641344	chr2	38798223	ASS1P2	distal_enhancer
cg12500949	chr2	88058401	KRCC1	distal_enhancer	S_Shelf
cg25916404	chr2	241230592	ANO7	distal_enhancer
cg15192932	chrX	153771590	SRPK3	distal_enhancer	S_Shelf;N_Shore;N_Shelf
cg01104425	chr1	24923003	MIR6731	distal_enhancer
cg01022879	chr5	169583371	SPDL1	prox_enhancer	N_Shore
cg00422120	chr2	218983611	FEV	GeneBody	S_Shore;N_Shore;N_Shore
cg20388194	chr3	187698395	RTP2	GeneBody	N_Shore
cg24804195	chr5	88673026	MIR9-2HG	exon1	Island;N_Shore
cg15077218	chr1	27355425	MAP3K6	GeneBody	S_Shelf;N_Shore
cg11638892	chr5	72816512	TNPO1;TNPO1-DT	promoter;promoter	Island
cg16692922	chr1	110948047	LRIF1	GeneBody
cg22118147	chr5	172717010
cg25658276	chr5	180611655	SCGB3A1	distal_enhancer	N_Shelf
cg06419328	chr5	179918792	RNF130	GeneBody
cg00833688	chr1	7150056	RNU1-8P	distal_enhancer
cg08986727	chr5	14489069	TRIO	prox_enhancer	S_Shore
cg07191791	chr1	223331824	SUSD4	distal_enhancer
cg00969087	chr1	116167710	LINC01779	distal_enhancer	Island;N_Shore
cg07460095	chr3	132654554	UBA5	exon1
cg03168189	chr3	183493704	KLHL6	GeneBody	S_Shore
cg21581038	chr2	127527061	IWS1	prox_enhancer	S_Shore
cg26469354	chr2	127651438	LIMS2	prox_enhancer	Island;N_Shore
cg14975154	chr2	73644103	ALMS1P1	TSS1500
cg03809403	chr4	99650465	C4orf54	distal_enhancer	N_Shore;N_Shelf
cg26076793	chr5	6451952	LOC105374639	exon1	S_Shelf
cg09847368	chr1	230114579	GALNT2	GeneBody
cg00126995	chr5	55484346	PLPP1	GeneBody
cg10711974	chr3	13934158	FGD5P1	GeneBody	S_Shore
cg17336455	chr2	38605873			S_Shelf
cg04821008	chrX	13379364	GPX1P1	prox_enhancer	Island
cg14796708	chr1	40691403	NFYC;NFYC-AS1	TSS1500;exon1	N_Shore
cg04277084	chr5	115958564	LINCADL	GeneBody	N_Shelf
cg15120220	chr1	231930043	DISC1-IT1	distal_enhancer
cg13393809	chr2	239052771	MIR4440	other_regul_region	Island
cg20907109	chrX	91435988	PABPC5-AS1	prox_enhancer	S_Shore
cg25943727	chr2	237958637	LOC124908001	GeneBody	S_Shelf
cg23001370	chr5	54521243	SNX18	distal_enhancer	S_Shore
cg14116052	chr5	7596341	ADCY2	GeneBody
cg27433031	chr2	239158632	HDAC4	GeneBody
cg03605420	chr5	74866984	FAM169A	promoter	S_Shore
cg00432789	chr1	211477052	RD3	GeneBody	N_Shore
cg24155739	chr1	3161960	PRDM16;LOC105378606	GeneBody;GeneBody	N_Shelf
cg17560677	chr5	172764079
cg24090990	chr1	47986862	TRABD2B	distal_enhancer	S_Shelf
cg27295373	chr1	219928935	SLC30A10	prox_enhancer	S_Shore
cg01886957	chr2	115163036	DPP10	GeneBody	Island
cg01006102	chr3	195864127	TNK2	GeneBody	N_Shelf
cg12594803	chr3	197182059	DLG1	prox_enhancer
cg18681028	chr4	6753350
cg01472139	chr2	3634100	TMSB4XP2	distal_enhancer	N_Shore
cg26436278	chrX	72127556	RTL5	exon1	N_Shelf
cg25692785	chr3	31982504	ZNF860	prox_enhancer	S_Shore
cg19758881	chr2	217063795	LOC105373873	GeneBody
cg19972272	chr4	1557162			S_Shore
cg26253581	chr5	179859415	MRNIP	TSS1500	Island
cg17445605	chr1	2526787	PANK4;PANK4	TSS200;TSS1500	Island;N_Shelf
cg00757420	chr1	8337998	SLC45A1	GeneBody	S_Shelf
cg17536465	chr5	127371351	MEGF10	distal_enhancer
cg18761446	chr4	6101424	JAKMIP1	GeneBody	N_Shelf
cg25492875	chr2	157182289
cg11955641	chr5	151925438	GLRA1	prox_enhancer	S_Shore
cg04098985	chr1	100892853	EXTL2	prox_enhancer	N_Shelf;N_Shelf
cg00799171	chr5	124652044	ZNF608	exon1	Island
cg18077778	chrX	35798216	MAGEB16;MAGEB16	TSS200;TSS1500
cg23012547	chr2	227380795	TM4SF20	TSS1500
cg00230837	chr5	9714797	RNA5SP177	distal_enhancer
cg08548659	chr4	32147884	LINC02506	GeneBody
cg06291211	chr3	105869170	CBLB	promoter	Island
cg03987605	chr1	243475910	SDCCAG8	GeneBody	S_Shore
cg21709257	chr2	55219533	CLHC1	GeneBody	N_Shelf
cg07028598	chr2	33607393	ATP6V0E1P3	distal_enhancer
cg04011228	chr2	153478736	RPRM	promoter	Island
cg20776169	chr5	83077524	XRCC4;TMEM167A	promoter;promoter	Island
cg26140366	chr2	1478613	TPO	other_regul_region	S_Shore
cg06239593	chr3	131029795	NEK11	prox_enhancer	S_Shelf
cg03440750	chr5	176542805	CDHR2;RNF44	GeneBody;GeneBody	Island
cg03174043	chr2	20348651	PUM2	distal_enhancer	N_Shore
cg11828820	chr1	33472045	ZSCAN20	prox_enhancer	N_Shore
cg26831184	chr1	247151621	ZNF124	GeneBody
cg05991902	chr2	9244953	EIF1P7	distal_enhancer
cg06845438	chr3	42905280	ZNF662	prox_enhancer	N_Shore
cg09708044	chr2	886430	LINC01115	distal_enhancer
cg05897210	chr4	36280717	DTHD1	prox_enhancer
cg16600869	chr1	39883961	TRIT1	prox_enhancer	S_Shore
cg07159951	chr1	45517503	PRDX1	GeneBody	N_Shelf
cg13482714	chr4	186012357	LOC124900830	GeneBody
cg20471298	chr2	206253529	HMGN1P6	distal_enhancer
cg12775742	chr1	22643579	C1QC	promoter	N_Shelf
cg06356032	chr1	88891577	GTF2B	promoter	Island
cg25879360	chr4	125319916	FAT4	distal_enhancer	S_Shelf
cg22010000	chr1	151766079	OAZ3	TSS1500	S_Shelf
cg15327559	chr1	180956786			S_Shelf
cg12701603	chr1	3107413	MIR4251	distal_enhancer
cg13281195	chr2	120772046	GLI2	distal_enhancer
cg20972167	chr1	172138847	MIR3120;MIR214	promoter;promoter
cg07892139	chrX	84937513			S_Shelf
cg17206420	chr2	27259935	SLC30A3	promoter	N_Shelf
cg05790084	chr4	1544904			S_Shelf
cg19428290	chr1	47709299	LINC01738	distal_enhancer	Island
cg21933859	chr2	210225547	ACADL;ACADL	TSS200;TSS1500	S_Shore
cg06169746	chr3	119700646	CFAP91;MAATS1	distal_enhancer;distal_enhancer	N_Shelf
cg24639469	chr1	4777402	AJAP1	GeneBody
cg18883643	chr2	27622366	ZNF512	GeneBody
cg06132433	chr5	32313185	MTMR12	promoter	Island
cg11206840	chr1	85275966	BCL10-AS1	prox_enhancer	N_Shore
cg04196808	chr2	32731522	TTC27	GeneBody
cg06706170	chr1	165943076			S_Shore
cg27397236	chr1	171339954	TOP1P1	exon1
cg03444566	chr2	240137360	COPS9	TSS1500	S_Shore
cg06754923	chr5	157144034	HAVCR2	prox_enhancer	S_Shore
cg05230522	chr2	60974772	RNA5SP95	distal_enhancer
cg18313859	chr5	33940354			S_Shelf
cg02579477	chr1	163203472	RGS5	TSS1500
cg26134751	chr3	150420627	TSC22D2	GeneBody
cg21581415	chr3	47419294	PTPN23	distal_enhancer	S_Shore
cg05462359	chr5	37837686	GDNF	prox_enhancer	S_Shelf;Island
cg19376806	chr1	182030201	ZNF648	distal_enhancer	Island
cg06468166	chr5	15936659	MIR887	other_regul_region	Island
cg25282072	chr4	676558	MYL5	prox_enhancer	S_Shore
cg24931346	chr1	22653053	C1QB	promoter
cg06352912	chr2	95388913	FAHD2A	distal_enhancer	N_Shore
cg25450819	chr5	37717666	RNU6-484P	distal_enhancer
cg18243017	chr5	168247291	TENM2	GeneBody
cg11412418	chr5	173231727			S_Shelf;N_Shore;N_Shore;N_Shelf
cg26982447	chr5	80571418	ANKRD34B	TSS1500	S_Shore
cg10227880	chr1	23875281	CNR2	GeneBody
cg22007776	chr2	232377526	ALPP	prox_enhancer	N_Shelf;N_Shelf
cg11219485	chr1	200147409	NR5A2	GeneBody	N_Shore
cg22278782	chr2	159073912	TANC1	GeneBody
cg05580181	chr2	66575451	LINC01798	prox_enhancer	N_Shore
cg14566103	chr5	6476293	UBE2QL1	distal_enhancer
cg14844741	chr3	45154458
cg20428989	chr2	215851233	LINC00607	distal_enhancer
cg12331505	chr5	3093532	LINC01377	distal_enhancer
cg04836020	chr2	73938394	DGUOK	GeneBody
cg07015221	chr5	1034192	NKD2	exon1	N_Shelf
cg06154827	chr4	26647926	TBC1D19	GeneBody
cg05792368	chr2	44955078			S_Shore;Island
cg26379672	chr3	4493270	ITPR1;ITPR1-DT	promoter;promoter	Island
cg26386610	chr2	222671890	MOGAT1	prox_enhancer	Island
cg24786176	chr4	112232275	AP1AR	prox_enhancer	Island
cg16631007	chr2	121650787	CLASP1	TSS1500	S_Shore
cg02951738	chr1	111990514	LINC01750	promoter	Island
cg24462247	chr4	1769110			S_Shore;N_Shore
cg10798815	chr1	12510643	VPS13D	GeneBody
cg06502997	chr2	3182356	LOC107985840	GeneBody	S_Shore
cg20779019	chr5	87412555	LOC105379066;CCNH	TSS1500;exon1	Island
cg26375587	chr3	113216231	BOC;BOC;LOC124909486;BOC	TSS200;TSS1500;TSS1500;exon1	S_Shelf
cg25097705	chr4	174966691	ADAM29	GeneBody
cg23747104	chr1	156768220	PRCC	prox_enhancer	Island
cg25108567	chr2	216114929	XRCC5	distal_enhancer
cg05165689	chr2	69307422	Y_RNA	distal_enhancer	Island
cg21557087	chr2	105487234	FHL2	distal_enhancer
cg05647519	chr3	133573479	CDV3	prox_enhancer	Island
cg25920535	chr3	196506960	SMCO1	GeneBody	S_Shelf
cg22169020	chrX	16123580	GRPR	promoter
cg10506151	chr2	182818541
cg11756387	chr1	31935643	PTP4A2	GeneBody	N_Shelf
cg22036008	chr5	123423892	CEP120	prox_enhancer	S_Shore
cg23243408	chr2	10909729	KCNF1	distal_enhancer	N_Shelf;N_Shelf
cg18538138	chr2	33379505	LTBP1	GeneBody
cg18444702	chr3	15325355	SH3BP5	distal_enhancer
cg14855972	chr1	100538916	GPR88	prox_enhancer	N_Shore
cg18964609	chr2	119011392			N_Shore
cg12458714	chr2	5941966	SILC1	GeneBody
cg05261596	chr3	40179028	RN7SL411P	distal_enhancer
cg18644787	chr2	208025737	PLEKHM3	promoter	S_Shore
cg07624977	chr5	32259537	MTMR12	GeneBody
cg04617043	chr5	140855442	PCDHA10	TSS1500	N_Shore;N_Shore
cg21618273	chr5	14414838	TRIO	GeneBody
cg21024388	chr3	177076426	TBL1XR1	GeneBody
cg22375575	chr1	1946291	TMEM52	other_regul_region	S_Shelf;S_Shore
cg11238518	chr2	207679233			N_Shelf
cg03672650	chr5	65031681			N_Shelf
cg05228564	chr2	232424547			S_Shelf
cg16771588	chrX	2952458	ARSL	GeneBody
cg05126036	chr1	155950867	MIR6738	prox_enhancer	Island
cg03358313	chr2	219447299	SPEG	distal_enhancer	S_Shelf;N_Shore
cg07697433	chr5	181220736			S_Shelf;S_Shore;N_Shore;N_Shelf;N_Shelf
cg24040043	chr1	207051637	YOD1	prox_enhancer	S_Shore;N_Shore
cg17284634	chr1	77763777			S_Shelf
cg01017257	chr1	14733242	TBCAP2	distal_enhancer
cg18446578	chr5	116572626	SEMA6A	prox_enhancer	N_Shelf;N_Shore
cg00393182	chr1	155249039	ENTREP3	GeneBody	N_Shore
cg05617754	chr5	179349020	ADAMTS2	other_regul_region	S_Shelf
cg26961622	chr2	20226385	SDC1	prox_enhancer	S_Shore
cg15467116	chr1	153360496	S100A9	distal_enhancer
cg12748491	chr4	168880490	RNU6-853P	distal_enhancer	S_Shelf
cg00619356	chr2	8685519	ID2	distal_enhancer	S_Shelf;Island
cg08358332	chr2	30566476	LCLAT1	GeneBody
cg10544324	chr3	53881930	ACTR8	promoter	Island
cg19088984	chr5	100903615	ST8SIA4	prox_enhancer	S_Shelf;S_Shore
cg18938696	chr1	41620889	HIVEP3	GeneBody
cg26616083	chr1	26409663	LIN28A	TSS1500	N_Shore
cg17145889	chr2	3552274	RNASEH1	GeneBody
cg24035745	chr1	11642687	FBXO44	other_regul_region
cg26116669	chr2	88355121	MRPL45P1	distal_enhancer	S_Shelf
cg22859422	chr2	240523950	ANKMY1	GeneBody	S_Shelf
cg01149683	chr3	66655379
cg17090891	chr1	61005552
cg03968618	chr4	185837509	SORBS2	GeneBody
cg19156941	chr1	113808485	RSBN1	GeneBody	N_Shelf
cg09034580	chr2	110729689			N_Shelf
cg06939451	chr5	81747353	SSBP2	distal_enhancer	N_Shelf
cg19402230	chr4	76303790	FAM47E-STBD1	GeneBody	N_Shelf
cg11803077	chr1	11060576	SRM	TSS1500	Island
cg05093535	chr2	99850292	AFF3	distal_enhancer
cg11825436	chr1	157991379			N_Shelf
cg13316587	chr3	134797014	EPHB1	GeneBody	Island
cg19743044	chr1	43649532	KDM4A	prox_enhancer	N_Shore
cg25705390	chr2	3518472	LOC124907725;ADI1	TSS1500;TSS1500	N_Shore
cg12311733	chr2	157499395
cg22831264	chr5	20306502	CDH18;CDH18-AS1	GeneBody;GeneBody	S_Shore
cg00911446	chr1	7460019	CAMTA1	GeneBody
cg11207127	chr4	185745333	SORBS2	GeneBody
cg21610556	chr4	180531446	LOC105377567;LOC105377565	GeneBody;GeneBody
cg01397619	chr5	147227118	STK32A-AS1	GeneBody
cg08090385	chr1	1164203	MIR200B	distal_enhancer	Island
cg12035782	chr2	231892320	MIR1471	prox_enhancer
cg15734454	chr4	95756902
cg04214966	chr4	80198306	PRDM8-AS1	TSS1500	S_Shore;S_Shore
cg01835474	chr2	106062843	ECRG4;C2orf40	prox_enhancer;prox_enhancer	N_Shelf
cg20640774	chr4	10141429			N_Shelf
cg11051295	chr4	184955129	MIR4455	other_regul_region	S_Shelf
cg16451306	chr5	72179529	MIR4803	distal_enhancer
cg27020569	chr4	108059795	LEF1	GeneBody
cg01014179	chr2	229922421	FBXO36	promoter	Island
cg12287800	chrX	48001455	ZNF182	distal_enhancer	N_Shelf
cg22367631	chr1	39103407	RNU6-608P	distal_enhancer	N_Shore
cg23244053	chr1	157980145	LOC105371459	GeneBody	S_Shore
cg19711800	chr1	44252573	ERI3-IT1	distal_enhancer
cg26419659	chr5	16614523	RETREG1-AS1	prox_enhancer	N_Shore
cg06714761	chr1	201127161	ASCL5	exon1
cg21785847	chr2	216081556	TMEM169	TSS1500	N_Shore
cg18402201	chr5	55305726	DHX29	GeneBody	N_Shore
cg13566919	chr5	55101993	GZMA	prox_enhancer
cg09381178	chr4	105146210	TET2	promoter	Island
cg08471173	chr2	170156033	MYO3B	distal_enhancer
cg04565216	chr3	172010418
cg00008971	chr1	45501253	MMACHC	prox_enhancer	S_Shore
cg11267893	chr4	189792991	RNU1-51P	distal_enhancer
cg17216243	chr2	169771184	PTCHD3P2	distal_enhancer	S_Shelf
cg11456854	chr2	43357487	THADA	GeneBody
cg26985674	chr2	204115715
cg24081640	chr2	210006354	RPE	GeneBody	S_Shelf
cg04785391	chr1	165071369
cg27028281	chr4	113117298	ANK2	prox_enhancer
cg25097189	chr1	168091585	GPR161	GeneBody
cg20535299	chr2	96471479
cg05894124	chr4	80265641	FGF5	prox_enhancer	N_Shore
cg22699977	chr1	1258366	UBE2J2	GeneBody	S_Shelf;S_Shelf;N_Shore
cg04529406	chrX	119763182			S_Shelf
cg27504079	chrX	50910533	BMP15	TSS1500
cg00619263	chr5	135136284	LOC124901072	exon1
cg10021288	chr2	127418315	PROC	promoter	S_Shelf
cg21931680	chr1	114695836	AMPD1	prox_enhancer
cg12629564	chr1	156723335	ISG20L2	distal_enhancer
cg19987142	chr5	139765737	CTB-35F21.5	distal_enhancer	S_Shore;Island
cg17137307	chr2	85136367	TCF7L1	GeneBody	S_Shore
cg19655179	chr2	40033358	SLC8A1-AS1	GeneBody
cg24110184	chr3	50678001	DOCK3	GeneBody	S_Shelf
cg14991595	chr3	192844133	MB21D2	GeneBody
cg14218246	chrX	47581689	TIMP1	TSS1500
cg05164052	chr3	50320891	HYAL2	exon1	S_Shore;N_Shore;N_Shore
cg24706564	chr4	102758481	MANBA	distal_enhancer	N_Shelf
cg12468429	chr1	154956191	PBXIP1	promoter
cg27128631	chr5	34699490	RAI14	distal_enhancer
cg18237139	chr4	41220043	APBB2	other_regul_region	S_Shelf
cg06051582	chr5	149730561	PPARGC1B	prox_enhancer	Island
cg23569941	chr2	218274325	PNKD	distal_enhancer	S_Shelf
cg16365424	chr1	234564890	LOC107985465	GeneBody
cg01410746	chr3	309320	CHL1	GeneBody	S_Shore
cg02513547	chr4	26028338	LINC02357	distal_enhancer	N_Shore
cg00726615	chr3	113533793	SIDT1	prox_enhancer	S_Shore
cg17380682	chr2	235961443	RNU7-127P	other_regul_region	S_Shelf
cg15695624	chr5	65946674	LOC100303749	TSS1500
cg26067259	chr5	93592090	NR2F1	GeneBody	S_Shelf;N_Shore;N_Shelf
cg14480222	chr5	175555747
cg00829041	chr2	217755021	DIRC3	GeneBody	N_Shore
cg06856155	chr2	11634726	GREB1	other_regul_region	S_Shore
cg02975505	chr1	36159567	MAP7D1	distal_enhancer	S_Shelf
cg26655873	chr3	72768868	SHQ1	GeneBody
cg03814686	chr5	79237496	JMY	prox_enhancer	Island
cg00037153	chr3	128497856	GATA2	distal_enhancer	Island
cg00712779	chr2	201452879	STRADB	prox_enhancer	S_Shore
cg06678594	chr2	43346059	RNU6-958P	distal_enhancer
cg18583728	chr2	46500217	ATP6V1E2	distal_enhancer
cg25880939	chr4	139312597	NAA15	GeneBody
cg07038423	chr4	117085273	TRAM1L1	exon1	N_Shore
cg07229301	chr1	1552065	TMEM240	distal_enhancer	N_Shelf
cg21589273	chr3	113697605	USF3;KIAA2018	prox_enhancer;prox_enhancer	S_Shore
cg00953069	chr1	156022150	SSR2	TSS1500	S_Shore
cg19820070	chr3	48558344	PFKFB4	prox_enhancer	S_Shore
cg09296536	chr2	40165354	SLC8A1-AS1	distal_enhancer
cg02093692	chr3	194080701	LOC102724877	GeneBody
cg21850668	chr1	95072626	ALG14	prox_enhancer	N_Shore
cg14708360	chr2	128638846	LOC105373611	GeneBody
cg00601916	chr1	15742893	SLC25A34-AS1;TMEM82	GeneBody;GeneBody	N_Shore;N_Shelf
cg11235297	chr5	1108200	SLC12A7	distal_enhancer	N_Shore;N_Shelf
cg00068810	chr4	74932753	PARM1	prox_enhancer	N_Shore
cg04703009	chr5	57836024	LINC02225	distal_enhancer
cg04704887	chr1	220796688	MTARC1;MARC1	distal_enhancer;distal_enhancer
cg00586094	chr6	31808014	LSM2	other_regul_region	S_Shore
cg24558977	chr5	71587514	MCCC2	promoter	Island
cg05938197	chr3	54640378	ESRG	TSS1500
cg00787282	chr2	28566082	PLB1	distal_enhancer	N_Shore
cg00423969	chr2	96694142	LMAN2L	distal_enhancer
cg03892937	chr1	66930001	MIER1	prox_enhancer	Island
cg24610866	chr1	227946722	WNT9A	prox_enhancer	Island
cg25199005	chr1	246282998	SMYD3	exon1
cg18307303	chr5	159330448	IL12B	promoter	N_Shore
cg11423096	chr5	176996595	UIMC1	distal_enhancer
cg08495884	chr3	181896472
cg13468041	chr4	74037234	CXCL3	prox_enhancer	N_Shore
cg02121773	chr3	61684112	Y_RNA	distal_enhancer
cg04922029	chr1	159204938	DARC;ACKR1	promoter;promoter
cg27543672	chr1	84075352			N_Shelf
cg09447895	chr5	166033002
cg14519252	chr1	40932123
cg08785164	chr4	37590343	C4orf19;RELL1	GeneBody;GeneBody
cg15303382	chr2	176490649	LINC01117	distal_enhancer	Island
cg17240760	chr1	110875372	CD53	distal_enhancer
cg01219682	chr4	76901823			S_Shelf
cg11047111	chr1	10430287	CENPS;APITD1;CENPS-CORT	promoter;promoter;promoter	Island
cg14511768	chr1	26036216	SLC30A2	distal_enhancer	Island
cg13663845	chr5	40692702	PTGER4	GeneBody
cg08387780	chr2	240927132	CROCC2	distal_enhancer
cg15299775	chr4	148873459	LOC107986195	GeneBody
cg26117389	chr2	417421	LOC124905962	GeneBody	N_Shelf
cg15082071	chrX	51802925	MAGED1	promoter
cg11104918	chr5	150758596	DCTN4	promoter	N_Shore
cg05366712	chr2	120833242	GLI2	GeneBody
cg17773763	chr3	129027151	JMJD4P1	distal_enhancer	Island
cg03339674	chr1	15732009	SLC25A34	distal_enhancer	Island
cg07996532	chr1	21294319	ECE1	exon1	S_Shelf
cg07381470	chr1	1547750	TMEM240	distal_enhancer
cg19805943	chr2	85705946
cg04333485	chr3	114152554	DRD3	distal_enhancer	N_Shore
cg18396357	chr2	49974275	NRXN1	promoter
cg01806427	chr5	124402120	LOC105379155	TSS1500
cg19939130	chr1	159008678	IFI16;IFI16	TSS1500;exon1
cg24193314	chr2	218399554	CTDSP1	TSS1500	Island
cg18236720	chr2	96638533	KANSL3	promoter	Island
cg16091269	chr3	197456400	AC128709.4	prox_enhancer	N_Shore
cg19531075	chr5	1857714	LINC02116	promoter	Island
cg09774022	chr2	199842694	FTCDNL1	GeneBody
cg24810242	chr1	18365284	IGSF21	GeneBody	N_Shore
cg03055271	chr1	189774875	LINC01701	prox_enhancer
cg04636069	chr4	7054240	TADA2B	prox_enhancer	S_Shelf;N_Shore
cg00894093	chr5	65722682	NLN	prox_enhancer	Island
cg16461861	chr5	43180046	NIM1K	distal_enhancer
cg02725013	chr4	5022600	STK32B	GeneBody	S_Shelf
cg21404028	chr1	184051553	TSEN15	promoter	N_Shore
cg19816775	chr1	161946274	OLFML2B	distal_enhancer
cg15625675	chr5	115621767	TMED7-TICAM2	distal_enhancer	N_Shelf
cg05532414	chr2	172106362	DLX2-DT	distal_enhancer	S_Shelf;Island;N_Shore
cg04134731	chr4	52861264	RASL11B	prox_enhancer	N_Shore
cg23281809	chr1	16349489	FBXO42	GeneBody	N_Shelf
cg09160123	chr1	41516064	HIVEP3	GeneBody	N_Shore
cg26719995	chr2	27086285	KHK	prox_enhancer	S_Shelf;Island
cg06746492	chr2	166488045	SCN7A	TSS1500
cg18376692	chr1	47986793	TRABD2B	GeneBody	S_Shelf
cg01945816	chr4	112706481	RP11-148B6.2	prox_enhancer	S_Shore
cg26280911	chr5	134556081	JADE2	distal_enhancer
cg08469540	chr1	1013247	ISG15	TSS1500	N_Shore;N_Shore
cg25340466	chr3	27728568	EOMES	distal_enhancer	N_Shore
cg12728020	chr1	114155700			S_Shore;S_Shore
cg03013832	chr5	610261	CEP72-DT	promoter	N_Shore;N_Shelf
cg11552853	chr2	47156383	STPG4	TSS1500
cg21555696	chr5	176798933
cg00294572	chr6	26285004	H4C8	prox_enhancer	N_Shore
cg01011619	chr1	110964010	LRIF1	promoter	Island
cg07896438	chr2	213188438	LOC107985981;LOC107985981;LOC107985981	TSS200;TSS1500;exon1
cg19778462	chr1	41510401	HIVEP3	GeneBody
cg17854510	chr1	2305746	SKI	GeneBody	S_Shore;Island
cg00432953	chr3	184601096	EPHB3	distal_enhancer	N_Shore;N_Shore;N_Shelf
cg07857469	chr4	80186031	PRDM8	prox_enhancer	S_Shore;N_Shelf
cg10803302	chr1	197180368	ZBTB41	distal_enhancer
cg05594423	chr3	133036995	TMEM108	TSS1500	N_Shore
cg06634716	chr1	217137809	ESRRG;ESRRG	TSS200;TSS1500	Island;S_Shore;N_Shore
cg08813545	chr2	227816374	CCL20	distal_enhancer
cg02711326	chr1	68232868	WLS	prox_enhancer	S_Shore
cg20597127	chr1	47994510	TRABD2B	GeneBody	S_Shore;N_Shore
cg00272951	chr5	78294967	AP3B1	TSS1500	S_Shore
cg00040749	chr2	62328944
cg21010191	chr1	22976578	LACTBL1	distal_enhancer
cg25930493	chr5	131945881	MEIKIN	TSS1500	S_Shore
cg00587304	chr3	172750367	ECT2	prox_enhancer	N_Shore
cg26032489	chr1	40509262	EXO5	prox_enhancer	S_Shore
cg05365685	chr3	10394722	MIR885	prox_enhancer
cg11176853	chr1	230332948	PGBD5	distal_enhancer	Island
cg25106707	chr4	15339899	C1QTNF7	promoter
cg07159802	chr1	247758266	OR1C1	GeneBody
cg09586534	chr2	171434444	DCAF17;METTL8;DCAF17	TSS1500;TSS1500;exon1	Island
cg21758733	chr5	14359435	TRIO	GeneBody
cg03909821	chr3	150704262	ERICH6-AS1	promoter	S_Shore
cg01078174	chr1	7770408	VAMP3	prox_enhancer	N_Shore
cg15569801	chr1	184227962
cg11246580	chr5	72499332	ZNF366	distal_enhancer
cg15991698	chr5	152690635	LINC01470	prox_enhancer
cg26376241	chr2	65366887	SPRED2	promoter
cg21178378	chr3	64189566	PRICKLE2;PRICKLE2-AS3	GeneBody;GeneBody
cg11504078	chr1	240598063	GREM2	GeneBody
cg14525379	chr4	1670137	FAM53A	prox_enhancer
cg17888232	chr1	245614835	KIF26B	GeneBody
cg23254163	chr1	152534366	CRCT1	other_regul_region
cg02957185	chr1	161098991	KLHDC9	exon1	Island
cg02387745	chr4	73451740	AFP	distal_enhancer
cg10583941	chr1	16443738	NECAP2	distal_enhancer	S_Shelf
cg20948024	chr3	99638041	COL8A1	TSS1500
cg12760719	chr4	958283	DGKQ	distal_enhancer	S_Shelf;Island
cg18590053	chr5	143232393	ARHGAP26-IT1	distal_enhancer
cg09848324	chr4	55592016	PDCL2	promoter
cg14981960	chr1	68141606	CTBP2P8	distal_enhancer
cg13310541	chr4	48016614	NIPAL1;CNGA1	promoter;promoter	Island
cg13792037	chr1	165768825	TMCO1;TMCO1-AS1	promoter;promoter	Island
cg02281854	chr2	216563402	LOC101928180;LOC105373871	GeneBody;GeneBody
cg11560312	chr3	184630855	EPHB3	distal_enhancer
cg09142408	chr4	99563728	TRMT10A	promoter	Island
cg16120828	chr1	107964718	VAV3	prox_enhancer	Island
cg22300794	chr4	88505919	HERC5	GeneBody
cg18243357	chr3	55659603	ERC2-IT1;ERC2-IT1	TSS200;TSS1500
cg18323589	chr2	175028364	RNU6-1290P	prox_enhancer
cg07152030	chr1	228097703	MIR3620	prox_enhancer
cg05153416	chr1	46170710	PIK3R3;P3R3URF-PIK3R3	GeneBody;GeneBody	S_Shelf
cg11811212	chr2	172235514			S_Shore
cg20335043	chr1	201833170	IPO9	GeneBody	S_Shelf
cg00549896	chr2	44169818	PPM1B	prox_enhancer	S_Shore
cg00693583	chr4	25159360	SEPSECS-AS1	TSS1500	N_Shore
cg04771413	chr2	5756417
cg11935041	chr5	151597829
cg00579250	chr5	76082965	SV2C	prox_enhancer	S_Shore;N_Shore
cg16660237	chr1	245153719	KIF26B	prox_enhancer	Island
cg18504632	chr3	71683471	EIF4E3	distal_enhancer
cg20292636	chr1	204359249	PLEKHA6	GeneBody
cg22094750	chr1	1919617	TMEM52	prox_enhancer	Island
cg15329179	chr5	132658036	IL13	promoter	S_Shore
cg17473727	chr3	41330539	CTNNB1	distal_enhancer
cg24974611	chr1	177970090	SEC16B	promoter
cg26973074	chrX	119151386	KIAA1210	TSS1500	S_Shore
cg17017210	chr4	1568879			S_Shore;Island
cg02459613	chr2	15690759	LINC01804	promoter
cg13003527	chr2	114666005	DPP10	GeneBody	S_Shelf
cg00506828	chr4	189810304	LINC01596	distal_enhancer	N_Shore
cg15745817	chr2	67572847	LINC02831	distal_enhancer
cg01851970	chr5	74283419
cg14856606	chr1	207104202	C4BPA	promoter
cg22400454	chr1	214472860	PTPN14	GeneBody
cg26446816	chr2	235731680	AGAP1	GeneBody
cg22563040	chr5	54310299	ARL15	prox_enhancer	Island
cg04207632	chr4	6984882	TBC1D14	GeneBody	N_Shore
cg01076970	chr5	181028248	BTNL9	distal_enhancer
cg25940008	chr1	227921829	MIR5008	distal_enhancer	N_Shelf
cg15196820	chr2	130729033	GPR148	promoter	S_Shore
cg10935662	chr3	72258603	LINC00877	distal_enhancer
cg07594531	chr1	34759725	GJB4	promoter	N_Shore
cg18678851	chr3	12813055	CAND2	other_regul_region	S_Shelf;N_Shelf
cg18786125	chr1	3611903	MEGF6	prox_enhancer	S_Shore
cg23060810	chr3	94936654			N_Shore
cg07180508	chr1	149888079	H2AC21	promoter	S_Shore
cg20779314	chr1	147596135	BCL9	GeneBody	N_Shelf
cg20974139	chr1	112698088	MOV10	GeneBody
cg02868375	chr2	73290627			N_Shore
cg24291087	chr4	30721159	PCDH7	prox_enhancer	S_Shelf;Island
cg22623268	chr5	142507241
cg05804299	chr1	164770825	PBX1-AS1	distal_enhancer
cg15726154	chr3	158099889	SHOX2	GeneBody	S_Shore;N_Shelf
cg03865925	chr3	77794166	RNU6-217P	distal_enhancer
cg23958464	chr1	30512843
cg19362080	chr1	155327494	RUSC1	GeneBody	S_Shore
cg13677424	chr5	41925752	FBXO4	prox_enhancer	S_Shore
cg05255268	chr5	45724801
cg27556492	chr1	218049733	LOC105372922	TSS1500
cg09506037	chr2	133422989	NCKAP5	TSS1500
cg16650096	chr4	139824400	RN7SKP253	distal_enhancer
cg20824549	chr1	180503219	ACBD6	prox_enhancer	S_Shore
cg17833106	chr1	161090210	NECTIN4	prox_enhancer
cg03263115	chr2	16506047			N_Shelf
cg17749710	chr5	14915698	HNRNPKP5	distal_enhancer
cg01447096	chr1	229411147	RN7SKP276	prox_enhancer	S_Shelf
cg08584627	chr2	98086892	VWA3B	TSS1500	Island
cg02360367	chr1	2248588	SKI	distal_enhancer
cg10313065	chr2	239905576	MIR4786	distal_enhancer	Island
cg04002063	chr3	105791621	CBLB	distal_enhancer
cg18331466	chr2	113501719			S_Shore;N_Shore
cg00359010	chr6	29667915	MOG	GeneBody
cg05771261	chr1	20552793	FAM43B	prox_enhancer	Island
cg13924834	chr2	117958629	CCDC93	GeneBody
cg03201166	chr3	24128770	THRB-AS2	distal_enhancer
cg12486913	chr1	159901125	CFAP45;MIR4259	TSS1500;TSS1500	S_Shore
cg16219124	chr5	1338323	CLPTM1L	distal_enhancer	S_Shelf;N_Shore
cg02623718	chr1	240402404	FMN2	GeneBody	N_Shelf
cg06337037	chr3	134485567	CEP63;CEP63;ANAPC13	TSS200;TSS1500;exon1	N_Shore
cg00971228	chr1	108196653	SLC25A24	GeneBody	S_Shelf;N_Shelf
cg23605175	chr1	1617416	MIB2	GeneBody	S_Shore
cg23635546	chr1	20475977	LOC124903871	TSS1500
cg06275642	chr2	68318906	CNRIP1	prox_enhancer	N_Shore
cg19816734	chr1	36464761	MRPS15	prox_enhancer	S_Shore
cg22570288	chr4	15968649	FGFBP2	other_regul_region
cg17873910	chr2	152335308	FMNL2	exon1	Island
cg17933787	chr2	3571514	LOC124907726	GeneBody	N_Shelf
cg15303062	chr2	235419736
cg02559896	chr3	12994559	IQSEC1	distal_enhancer	Island
cg03595439	chr2	231709943	PTMA	prox_enhancer	Island
cg16039660	chr4	183765548	LOC124900824	exon1
cg24868015	chr2	160271673	LINC02478	prox_enhancer	S_Shore
cg27361250	chr4	102761187	MANBA	prox_enhancer	Island
cg06660160	chr5	139639305			S_Shore
cg06381933	chr2	239367131	HDAC4	exon1
cg10995873	chr3	114383768	ZBTB20;ZBTB20	TSS200;TSS1500
cg21831931	chr3	5096268			S_Shore
cg25140002	chr5	157691342			Island
cg06951477	chr2	3378260	TRAPPC12;EIPR1	TSS1500;TSS1500	S_Shore;N_Shore
cg03052760	chr1	35273101	ZMYM4	GeneBody	S_Shelf
cg11337967	chr1	3276554	LOC124903828	exon1	N_Shelf
cg17411016	chr2	46873773	LINC01119	distal_enhancer
cg07571022	chr1	205528876	CDK18	distal_enhancer	Island
cg17317280	chr5	41871087	OXCT1	TSS1500	S_Shore
cg25616514	chr3	11757522	VGLL4	distal_enhancer
cg03386595	chr1	47728632			S_Shelf
cg10758286	chr1	15154871	TMEM51	prox_enhancer	Island
cg18808506	chr5	142698455	FGF1	TSS1500
cg20984065	chr3	51711305	GRM2	distal_enhancer	S_Shelf
cg15626797	chr5	171645509
cg23392389	chr5	71892691
cg26358350	chr3	114153319	DRD3	GeneBody	S_Shore
cg02563364	chr2	101655925	MAP4K4	distal_enhancer
cg01780990	chr1	21279948	ECE1	TSS1500
cg01708977	chr2	181960101	PPP1R1C	GeneBody
cg07019697	chr1	32487488	ZBTB8B	distal_enhancer
cg03435979	chr2	10001562	GRHL1;LOC124905970	GeneBody;GeneBody
cg05642993	chr4	117901669	LINC02264	other_regul_region
cg00890110	chrX	120113113	RHOXF1-AS1;RHOXF1	GeneBody;GeneBody	N_Shelf
cg08653258	chr3	5025547			N_Shore
cg19138478	chr3	185482621	LOC101929018	TSS1500
cg17484993	chr2	164109214
cg26328898	chr5	10355081	MARCHF6-DT	TSS1500	S_Shore
cg00880741	chr2	3702949	DCDC2C	TSS1500	N_Shore
cg23056033	chr1	235104492			Island
cg01022780	chr3	48560803	UCN2	distal_enhancer	S_Shelf
cg00329101	chr3	14297421			N_Shore
cg14852227	chr4	85784487	ARHGAP24	distal_enhancer
cg10025300	chr2	134719339	TMEM163	TSS1500	Island
cg08210688	chr2	63049588	OTX1	prox_enhancer	Island
cg04210645	chr2	226835818	RHBDD1	TSS1500	Island
cg21397540	chr1	247373857	ZNF496-DT	GeneBody
cg14559508	chr1	1939839	TMEM52	distal_enhancer	N_Shelf
cg02901723	chr4	90128577	CCSER1	prox_enhancer	S_Shore
cg17410394	chr4	5896164			S_Shelf
cg23667391	chr1	33577799	CSMD2	GeneBody
cg01203948	chrX	47217160	CDK16	prox_enhancer	N_Shore
cg19007570	chr2	440188
cg04788769	chr2	102184144	IL1R1-AS1	distal_enhancer	N_Shelf
cg24851181	chr3	138949345	FOXL2NB	distal_enhancer	S_Shore;N_Shore
cg20745248	chr3	10394565	MIR885	prox_enhancer
cg18562121	chr2	26853225	DPYSL5	GeneBody	S_Shelf
cg21901488	chr2	127654846	LIMS2	GeneBody	S_Shelf;S_Shore
cg17017596	chr1	162379012	C1orf226	exon1
cg03760839	chr1	118989095	TBX15	prox_enhancer	S_Shore;N_Shore;N_Shelf
cg21224972	chr4	8306336	LINC02517	distal_enhancer	Island
cg18560010	chr1	22364419
cg18941864	chr2	233942753	TRPM8	GeneBody	S_Shelf
cg12963356	chr4	8108663	ABLIM2	GeneBody
cg17240004	chr3	122230236	CASR	distal_enhancer	N_Shore
cg08527179	chr2	84904926	TMSB10	prox_enhancer	N_Shore
cg04852972	chr1	1966289	CFAP74;C1orf222	other_regul_region;other_regul_region	Island;S_Shore
cg21693033	chr1	18483270	KLHDC7A	exon1	S_Shore
cg13378083	chr1	22816241	EPHB2	GeneBody
cg17952046	chr1	36913812	GRIK3	distal_enhancer
cg08931456	chr3	195356889	RPL31P22	distal_enhancer
cg12925747	chr4	184984055
cg05637113	chr5	121971521	SRFBP1	GeneBody
cg04773352	chr2	63505388	WDPCP	GeneBody
cg10919177	chr3	44478171	ZNF445	prox_enhancer	S_Shore
cg13341941	chr4	68321372	YTHDC1	GeneBody
cg04904531	chr1	117862497
cg20519318	chrX	70062010	OTUD6A	TSS1500	N_Shore
cg02737022	chr1	246598041	CNST	GeneBody
cg05095428	chr2	69012544	ANTXR1	TSS1500	N_Shore
cg08034440	chr2	176075613	EVX2	distal_enhancer	S_Shelf;N_Shelf
cg19148866	chr2	44941659	SIX3	promoter	S_Shelf;N_Shore
cg10141352	chr3	156141555	KCNAB1	TSS1500
cg25854303	chr3	63278466	SYNPR	prox_enhancer	Island
cg02670343	chr1	51422617	EPS15	TSS1500
cg15848159	chr4	84870490	RNU6-469P	distal_enhancer
cg08777402	chr2	120256169	RALB	GeneBody	S_Shelf
cg13945880	chr5	171581051	LOC105377722	GeneBody
cg06833078	chr1	19251151	EMC1	prox_enhancer	N_Shore
cg18784533	chr5	115258912	PGGT1B	GeneBody	N_Shelf
cg20689471	chr1	219040443	LINC01710	distal_enhancer
cg11957382	chr2	31235506	EHD3	GeneBody	S_Shore
cg10569820	chr4	24980918	CCDC149	prox_enhancer
cg26974158	chr5	119452435	HSD17B4;HSD17B4	TSS200;TSS1500	Island
cg18193148	chr3	71637744	FOXP1-DT	other_regul_region
cg00463746	chr1	63968648	ROR1	GeneBody
cg11072373	chr4	99563913	TRMT10A;MTTP;TRMT10A;TRMT10A	TSS200;TSS1500;TSS1500;exon1	Island
cg14962049	chr5	145787361	PRELID2	distal_enhancer
cg09717516	chr5	1949366	LOC105374618;LOC124901165	GeneBody;GeneBody	S_Shore;N_Shore
cg14184077	chr4	42893590	GRXCR1	exon1
cg08242820	chrX	41341735	DDX3X	prox_enhancer
cg03538708	chr1	25518181	LDLRAP1	promoter
cg24608087	chrX	119272948			N_Shore
cg01306080	chr5	100535369	FAM174A;FAM174A-DT	promoter;promoter	Island
cg13787167	chr1	143675424	RNU1-114P	promoter
cg00035969	chr1	111616475	RAP1A	distal_enhancer	N_Shelf
cg05785811	chr1	7671022	CAMTA1	TSS1500
cg10828900	chr5	38461903	EGFLAM;LOC105374732	GeneBody;GeneBody
cg12041830	chr1	5847342	MIR4689	promoter
cg10775792	chr1	161258665	PCP4L1	promoter	N_Shore
cg10858225	chr5	141923555	DELE1	TSS1500	Island
cg21459053	chr3	173398371	NLGN1	promoter	S_Shelf;S_Shore
cg02285003	chr5	32296671	RNU6-378P	distal_enhancer
cg17767431	chr2	239283416	MIR4269	distal_enhancer
cg01491910	chr2	233474757			N_Shore
cg13284574	chr1	6459863	TNFRSF25	distal_enhancer	S_Shelf;S_Shelf;N_Shore
cg10445048	chr1	61725514	TM2D1	promoter	S_Shore
cg20778958	chr1	158564889	OR6P1	distal_enhancer
cg20118409	chr3	100160262	LOC105374009	exon1
cg06623562	chr2	24211237	ITSN2	GeneBody
cg18864880	chr2	131422003			N_Shelf
cg25788729	chr3	38021632	PLCD1	GeneBody	N_Shelf
cg09410271	chr3	122101880	CD86	distal_enhancer
cg26116112	chr3	36526175	STAC	GeneBody
cg25319233	chr5	140641969	TMCO6	GeneBody	S_Shelf
cg25389065	chr2	75711041	GCFC2	promoter	S_Shore
cg03612577	chr1	248820808	SH3BP5L	distal_enhancer
cg17218466	chr1	202959436	ADIPOR1	prox_enhancer	S_Shore
cg14015453	chr3	192444690	FGF12	distal_enhancer
cg11844042	chr4	152681099	TMEM154	prox_enhancer
cg00577560	chr1	14945334	KAZN	prox_enhancer
cg18422055	chr3	16935993	MIR3714	distal_enhancer
cg15985875	chr1	244846997
cg11077657	chr3	115719714	GAP43	GeneBody
cg16097330	chr5	172188468	STK10	promoter	Island
cg05118916	chr1	55039390	PCSK9	promoter	Island
cg25202141	chr2	112977827	IL36G	prox_enhancer
cg04130057	chr1	159925734	TAGLN2	TSS1500	S_Shore;N_Shelf
cg09263146	chr1	151136896	SEMA6C	GeneBody	S_Shelf
cg20884098	chr2	74483488	CCDC142;TTC31	TSS1500;exon1	S_Shore
cg24846373	chr1	83995399	TTLL7	distal_enhancer	N_Shelf
cg12416416	chr2	11204122	ROCK2	GeneBody
cg08644511	chr1	9111088	GPR157	distal_enhancer
cg04385305	chr3	160399606	SMC4	promoter	Island
cg25553841	chr5	81254472	CKMT2;CKMT2-AS1	GeneBody;GeneBody
cg24902174	chr2	241768188	GAL3ST2	distal_enhancer	N_Shelf
cg07076009	chr2	70086815	PCBP1-AS1	promoter	Island
cg26649111	chr5	57422982	RMEL3	GeneBody
cg23956648	chr3	185761447	MIR548AQ	distal_enhancer
cg21404700	chr2	219550813	MIR3132	prox_enhancer	N_Shore
cg00559939	chr2	172736241	RAPGEF4-AS1	promoter	Island
cg07581823	chr1	155282715	HCN3;HCN3	TSS200;TSS1500
cg00912573	chr2	226796575	IRS1	exon1	N_Shore
cg01878019	chr1	200794637	CAMSAP2	distal_enhancer
cg00706469	chr2	69959594	ASPRV1	GeneBody	N_Shore
cg19667211	chr4	182323204	TENM3	GeneBody
cg06704579	chr5	181187757	LINC01962	prox_enhancer	N_Shore
cg00059034	chr1	98048526	MIR137HG	GeneBody	S_Shelf
cg25272125	chr1	31065249	PUM1	prox_enhancer	N_Shore
cg10999932	chr4	157076598	GLRB	GeneBody	S_Shore
cg24992577	chr5	141051744	PCDHB1	prox_enhancer
cg15237829	chr3	171384584	TNIK	GeneBody
cg14750551	chr3	122682496	PARP14	GeneBody	S_Shore
cg25884666	chr4	70835171	GRSF1	GeneBody	N_Shelf
cg14812594	chr2	46750234	SOCS5	GeneBody
cg12603955	chr2	47041930	TTC7A	GeneBody
cg00225067	chr3	45605649	LIMD1	GeneBody
cg27005018	chr2	12033492	SNORD18	distal_enhancer
cg24891414	chr2	174571681	WIPF1	GeneBody
cg09850137	chr3	112671754	MAT2AP1	distal_enhancer
cg12503643	chr2	45168681			N_Shore
cg20438460	chr2	145823426	METAP2P1	distal_enhancer
cg25609517	chr2	127807801	WDR33	distal_enhancer	N_Shelf
cg22877212	chr3	4313662	SUMF1;SETMAR	GeneBody;GeneBody
cg22039566	chr1	22601372	MIR6127	promoter	S_Shore
cg26248114	chr1	56436021	LINC01767	distal_enhancer
cg00005297	chr4	3463640	DOK7	prox_enhancer	Island
cg12956884	chr3	151280773	MED12L	GeneBody
cg10434624	chr1	7662816	CAMTA1	GeneBody	N_Shore
cg01945038	chr1	109598984	MIR197	prox_enhancer
cg17273588	chr2	100143889	AFF3	TSS1500
cg01915994	chr3	134795630	EPHB1	prox_enhancer	Island
cg14948279	chr4	150079083	DCLK2	promoter	Island
cg17234415	chr2	240434994	GPC1	prox_enhancer	Island
cg12032246	chrX	49830485	PAGE4	GeneBody
cg27224823	chr1	6461208	ESPN;TNFRSF25	GeneBody;GeneBody	Island
cg12451364	chr5	74412738	LINC01331	distal_enhancer
cg01866178	chr2	47938503	PPIAP62	other_regul_region
cg06757775	chr2	200962948	LOC105373835	TSS1500	N_Shore
cg17826594	chr1	55040341	PCSK9	promoter	Island
cg01779340	chr1	173442177	TNFSF4;LOC100506023;PRDX6-AS1	GeneBody;GeneBody;GeneBody
cg27576434	chr3	123121407	MIR7110	distal_enhancer
cg10976772	chr1	6330535	ACOT7	distal_enhancer
cg24211292	chr2	202634541	FAM117B	TSS1500	N_Shore
cg10528484	chr1	204296282	PLEKHA6	GeneBody
cg22514756	chr1	156456225			N_Shore
cg25196203	chr5	33933789			N_Shelf
cg11973877	chr1	51729751	OSBPL9	promoter	Island
cg19734164	chr5	132461006	Y_RNA	distal_enhancer
cg06383401	chr2	113067657	IL1F10	TSS1500
cg02059927	chr2	74709105	SEMA4F	GeneBody
cg25038702	chr2	95076987	LOC124907857	exon1	Island
cg05706517	chr5	95558055	ARSK	distal_enhancer	S_Shelf
cg13863668	chr1	28670049	GMEB1	prox_enhancer	S_Shore
cg15525263	chr4	73583596	RASSF6	GeneBody
cg03800141	chr4	122082252
cg11516031	chr4	15775052			N_Shelf
cg15558448	chr2	50195252	NRXN1	GeneBody
cg09125286	chrX	153400759	PNMA6E	promoter	Island
cg13480549	chr1	2127351	PRKCZ	GeneBody	S_Shelf
cg23574225	chrX	135550779	INTS6L	GeneBody
cg21878599	chr4	6538252	PPP2R2C	GeneBody
cg04013733	chr3	136008476	PPP2R3A	distal_enhancer
cg09675299	chr2	167801160	B3GALT1	GeneBody
cg09092344	chr5	121981989	SRFBP1	distal_enhancer
cg00163727	chr6	98541899
cg13228596	chr1	17625929	ARHGEF10L	GeneBody	S_Shelf
cg00594099	chr1	27567375	AHDC1	distal_enhancer	N_Shore
cg04403423	chr1	116374997	ATP1A1	prox_enhancer	S_Shore
cg01786382	chr5	3304925			N_Shore
cg02052531	chr5	82397076	ATP6AP1L	distal_enhancer
cg16596440	chr4	139763442	LOC124900781	exon1
cg17218309	chr1	224112790	FBXO28	TSS1500	N_Shore
cg02555074	chr1	26993393	TRNP1	prox_enhancer	N_Shore
cg03995228	chr2	218399251	CTDSP1;CTDSP1	TSS200;TSS1500	Island
cg17866044	chr1	29148744	SRSF4	GeneBody
cg21912448	chr1	8666948	RERE	distal_enhancer
cg26104932	chr2	218782637	CYP27A1	prox_enhancer	S_Shore
cg04621654	chr1	183804980	RGL1	promoter
cg15566448	chr1	11748173	AGTRAP	GeneBody
cg16559708	chr1	7070435	CAMTA1	GeneBody
cg12295918	chr3	46464991	LTF;LTF	TSS200;TSS1500	S_Shore
cg19145272	chr2	179748844	ZNF385B	GeneBody
cg26298197	chr3	143155133
cg07122893	chr1	162023343	OLFML2B	exon1	Island
cg19928195	chr3	124094344	KALRN	TSS1500
cg27428051	chr1	6474819	PLEKHG5	distal_enhancer	S_Shelf
cg24690015	chr2	45256004	LINC01121	TSS1500
cg07042832	chr3	170418751	CLDN11	promoter	Island
cg03988595	chr1	2552494	TNFRSF14-AS1	prox_enhancer
cg26058971	chr1	15924751	SPEN	GeneBody
cg12078033	chr1	43272988	TMEM125	distal_enhancer	Island
cg03484234	chrX	7927990	PNPLA4;LOC107985675	TSS1500;exon1	S_Shore
cg08996726	chr4	140146264	MAML3	GeneBody
cg01373750	chrX	27807726	MAGEB10	TSS1500
cg22022881	chr2	105237037			S_Shore;Island
cg17452365	chr3	111199871	PVRL3;NECTIN3	distal_enhancer;distal_enhancer
cg24817003	chr3	9365276	THUMPD3	GeneBody	S_Shelf
cg05783585	chr1	201149404	TMEM9	GeneBody
cg01651499	chr4	155725227	GUCY1A1;LOC105377506	GeneBody;GeneBody
cg15241758	chr2	96760421	CNNM4	TSS1500	N_Shore
cg20644084	chr5	93625083	ARB2A;LOC124901028	GeneBody;GeneBody	S_Shelf
cg26104752	chr1	118984754	TBX15	distal_enhancer	S_Shore;N_Shelf
cg25561639	chr5	117218131	RPL35AP15	distal_enhancer
cg00527174	chr1	20554170	FAM43B	prox_enhancer	S_Shore
cg18073390	chr5	140786983	PCDHA1	exon1	N_Shore;S_Shore
cg03096354	chr2	11783608	LPIN1	GeneBody	N_Shore
cg06765321	chr2	69830347	LOC124906021	TSS1500	Island
cg04436383	chr4	86849204	SLC10A6	exon1
cg08284150	chr5	111759133	NREP	prox_enhancer	S_Shore
cg22891408	chr3	131503043	MRPL3	promoter	Island
cg06208989	chr1	15153296	TMEM51-AS1	promoter	Island
cg00575342	chr1	89173954	LOC105378842;GBP7	GeneBody;GeneBody
cg04722756	chr1	153946912	DENND4B;DENND4B	TSS200;TSS1500	S_Shore
cg21583812	chr1	2414649	PEX10	distal_enhancer	S_Shore;Island
cg25383593	chr5	135492130	TIFAB	distal_enhancer	S_Shelf;S_Shelf;S_Shore;S_Shore
cg20070985	chr2	237574450	PRLH	distal_enhancer
cg00477582	chr2	240590546	CAPN10	GeneBody	S_Shelf;Island
cg11855117	chr1	91828070	RN7SL653P	distal_enhancer
cg13217590	chr2	5981975	MIR7158	distal_enhancer
cg22708818	chr2	26315567	ADGRF3	GeneBody
cg24741962	chr2	242057106	LINC01237;LINC01880	GeneBody;GeneBody
cg15594578	chrX	72580161	HDAC8	other_regul_region
cg15833286	chr1	1942060	TMEM52	distal_enhancer	N_Shore;N_Shelf
cg23953176	chr2	951829	SNTG2-AS1	prox_enhancer	S_Shore
cg14800197	chr2	120978105	GLI2	GeneBody
cg17415111	chr2	85808282
cg02268584	chr1	228280294	OBSCN	GeneBody	S_Shelf;Island
cg01664011	chr5	131635571	RAPGEF6	promoter	Island
cg14661385	chr5	174419305	LINC01411	distal_enhancer
cg01645729	chr2	130824667	ARHGEF4-AS1	distal_enhancer
cg22930888	chr2	120950938	GLI2	GeneBody
cg12678433	chr2	236114160	Y_RNA	distal_enhancer
cg25128471	chr4	122922635	NUDT6	promoter	Island;N_Shore
cg16897216	chr1	209703492	HSD11B1	TSS1500
cg12639293	chr1	24003351
cg08252804	chr2	201923869
cg11953668	chr4	17706448	FAM184B	GeneBody	N_Shelf
cg12818447	chr3	32951022	CCR4	TSS1500
cg12286462	chr1	1422729	ANKRD65	TSS1500	S_Shelf;N_Shelf
cg22540250	chr3	130520735	COL6A6	exon1	S_Shelf
cg07852513	chr4	56467537	SRP72	promoter	Island
cg18348337	chr5	113294344	LOC124901045;MCC	TSS1500;exon1	N_Shore
cg18966152	chr1	85611898
cg03215422	chr5	135930820	FBXL21P	GeneBody	Island
cg04889050	chr4	185204286	CFAP97;SNX25	TSS1500;exon1	Island
cg06910997	chr5	142289630
cg01486818	chr1	2477896	PLCH2	GeneBody	N_Shore;N_Shore
cg13586051	chr3	58214744	DNASE1L3	promoter
cg15548431	chr3	158106494	SHOX2	promoter	S_Shelf;S_Shore;N_Shelf
cg14452346	chr5	147832469	SPINK1	TSS1500
cg05321339	chr1	151347396	RFX5	promoter	S_Shore
cg17448137	chr1	35079485	ZMYM1	promoter	Island
cg26585590	chr2	174816499	CHN1	GeneBody
cg10246038	chr2	38017582	RMDN2;RMDN2-AS1	GeneBody;GeneBody
cg26093175	chr3	66038874	MAGI1	promoter	Island
cg00110578	chr6	25992787	LINC02980	promoter	Island
cg06904667	chr5	176733569
cg02582887	chrX	153595073	CCNQ	GeneBody	N_Shelf
cg25033138	chr1	9910731	CTNNBIP1	TSS1500	S_Shore
cg20060474	chr1	6069182	KCNAB2	distal_enhancer	N_Shelf
cg13955436	chr5	6449040	UBE2QL1	promoter	Island
cg26190086	chr5	146182935	LARS1	TSS1500
cg19728051	chr1	30855244
cg11067453	chr1	24311507	GRHL3-AS1	GeneBody
cg02708121	chr4	16668753	LDB2	GeneBody
cg14829090	chr4	173512853	SCRG1;LOC101928409	GeneBody;GeneBody	S_Shelf;N_Shelf
cg13819787	chr2	174334736	SP9;LOC102724194	TSS1500;exon1	Island
cg16465012	chr4	3525850	LRPAP1	other_regul_region	S_Shelf;S_Shore
cg22515636	chr2	108533857	GCC2-AS1	prox_enhancer	N_Shore
cg13370746	chr1	170545104	GORAB	distal_enhancer
cg23610994	chr1	245762659	SMYD3	GeneBody
cg24034357	chr3	122969792	SEMA5B	distal_enhancer
cg05987564	chr2	156125108	LINC01876	GeneBody
cg15356494	chr1	2043502	PRKCZ-DT	distal_enhancer	Island;N_Shore
cg01177002	chr2	204543847			N_Shore
cg23280294	chr1	8662405	RERE	distal_enhancer
cg15296866	chr3	48963091	ARIH2	GeneBody
cg19925112	chr3	172445421	GHSR	GeneBody	N_Shelf
cg11996390	chr2	226789794	IRS1	GeneBody	N_Shore
cg09122442	chr4	6892683
cg11431720	chr1	225427189	LBR	prox_enhancer	Island
cg05944173	chr3	129563119	PLXND1	distal_enhancer
cg07616374	chr2	44932524	LINC01833	GeneBody	S_Shelf;N_Shore;N_Shore;N_Shelf
cg26626829	chr2	180521326
cg19356943	chr2	69391375			S_Shelf
cg16611895	chr1	95118015	TLCD4-RWDD3	prox_enhancer	S_Shore
cg10149837	chr2	173267551	MAP3K20;MAP3K20-AS1	GeneBody;GeneBody
cg17333211	chr4	140372862	RP11-425I13.3;SCOC-AS1	prox_enhancer;prox_enhancer	N_Shore
cg01819281	chr3	49017454	DALRD3	prox_enhancer	N_Shore;N_Shelf
cg24463066	chr4	48375707	SLAIN2	distal_enhancer
cg13781321	chr4	1557517			S_Shore
cg16357866	chr4	25160859	SEPSECS-AS1	prox_enhancer	S_Shore
cg13865891	chr4	22589024
cg22032989	chr1	156726050	ISG20L2	distal_enhancer	N_Shelf
cg25672411	chr3	195696935	MUC20-OT1	prox_enhancer
cg26661785	chr1	43887238	ST3GAL3	GeneBody
cg23227291	chr3	123882711	MYLK	GeneBody	N_Shore
cg00701242	chr3	187519208
cg16381028	chr1	145845929	NUDT17	prox_enhancer	Island
cg12163730	chr1	160070172	KCNJ10	promoter	Island
cg11120913	chr3	62318795	PTPRG-AS1	promoter	N_Shore
cg19608105	chr4	107931340	CYP2U1;LOC124900751	TSS1500;exon1	Island
cg18171645	chr3	150721647	SNRPCP3	prox_enhancer
cg16336556	chr2	33070071	H2ACP2	distal_enhancer
cg12986611	chr5	172847115	ERGIC1	GeneBody
cg02100365	chr1	92297399	GLMN	GeneBody	N_Shore
cg04798523	chr4	102827968	UBE2D3	promoter	Island
cg17359092	chr1	180231867	LHX4	GeneBody	Island
cg10511850	chr1	76075314	ST6GALNAC3	GeneBody
cg05539369	chr4	158768091	FNIP2	prox_enhancer	N_Shore
cg05796261	chr3	47380074	PTPN23-DT	prox_enhancer	N_Shore
cg01548300	chr5	10333654	LOC105374651	GeneBody	Island
cg05275832	chr2	27761819
cg19856728	chr5	88667774	MIR9-2	prox_enhancer
cg00414354	chr2	173923274	SP3	distal_enhancer
cg11107657	chr5	168260020	TENM2	GeneBody	N_Shelf
cg17945976	chr2	66440301	MEIS1-AS2	promoter
cg19976449	chr5	140867041	PCDHA11;PCDHA10	TSS1500;exon1	S_Shelf;N_Shelf
cg27593778	chr3	183160835	LAMP3	prox_enhancer	N_Shore
cg08547637	chr1	225483730	LOC124904526	GeneBody
cg19242459	chr2	238097870	ESPNL	distal_enhancer	N_Shelf
cg19625377	chr1	11262735	MTOR	promoter	Island
cg14318093	chr2	72862618	SPR	distal_enhancer	Island
cg17934484	chr2	601927
cg16427315	chr3	46241807	CCR3	TSS1500
cg13913933	chr2	58975087	LINC01122	GeneBody
cg18847009	chr2	69948694	ASPRV1	distal_enhancer
cg22047295	chr2	174597794	WIPF1	promoter
cg15495417	chr1	212626747	GARIN4	exon1
cg09755784	chr4	1053309			S_Shelf;S_Shelf;N_Shelf
cg05324686	chrX	36957098			N_Shore
cg22605924	chr3	168808710	EGFEM1P	prox_enhancer
cg00664418	chr1	6613015	PHF13	prox_enhancer	Island
cg16474722	chr5	1477025	LPCAT1	GeneBody
cg05763032	chr1	18646508	PAX7	GeneBody	S_Shelf;S_Shore;N_Shore
cg03147907	chr3	62941015	LINC00698	distal_enhancer
cg14208112	chr1	110606685	KCNA2	TSS1500	Island
cg17956926	chr5	151081478	TNIP1	prox_enhancer	S_Shore
cg08774350	chr4	53307354	RNU6-310P	distal_enhancer
cg17102648	chr1	60936155
cg11635155	chr3	74463812	CNTN3	distal_enhancer
cg13921903	chr2	240351029	U3	distal_enhancer	N_Shelf
cg23649129	chr1	43149222	CFAP144	GeneBody	S_Shore
cg04857710	chr4	185480538	CCDC110	distal_enhancer
cg08000336	chr1	36155605	MAP7D1	prox_enhancer	N_Shore
cg16360868	chr1	4772533	AJAP1	GeneBody	S_Shore
cg22794304	chr5	170307758	LINC01366	promoter
cg12052789	chr1	155133200	SLC50A1	distal_enhancer	N_Shelf
cg00725356	chr3	126355941	KLF15	prox_enhancer	Island
cg14039246	chr1	52899774	ECHDC2	GeneBody
cg15519465	chr1	8678326	RERE	GeneBody
cg24795745	chr5	156325496	SGCD;LOC124901120	GeneBody;GeneBody
cg07751287	chr1	167630593	RCSD1	GeneBody	Island
cg00523067	chr6	154119154	OPRM1	GeneBody
cg00505762	chr6	33189149	COL11A2	GeneBody	N_Shelf
cg26166177	chr2	215396109	FN1	GeneBody
cg03123608	chr1	41574194	HIVEP3	GeneBody
cg08802607	chr3	10338787	ATP2B2	GeneBody
cg22778014	chr4	108890829	RCC2P8	distal_enhancer
cg12101544	chr1	114094910	SYT6	distal_enhancer
cg20249877	chr2	64338524	LOC105374768	GeneBody
cg07390791	chr2	238556186	LINC01107	other_regul_region
cg04888030	chr2	112275456	ZC3H6	promoter	Island
cg20995188	chr2	106096603	UXS1	GeneBody
cg17654419	chr2	101396442	CREG2	distal_enhancer
cg13228041	chr1	161219131	FCER1G	distal_enhancer
cg11244188	chr4	56825622			S_Shelf
cg09339089	chr1	160399573	VANGL2	prox_enhancer	N_Shore
cg06886081	chr2	3476007	TRAPPC12-AS1	distal_enhancer
cg17827632	chr1	161118202	PFDN2;NIT1	promoter;promoter	Island
cg09232103	chr3	94937382	LINC00879	TSS1500	N_Shore
cg18634499	chr3	31980893	OSBPL10	prox_enhancer	Island
cg11321432	chrX	154400254	SNORA70	promoter	S_Shore
cg22794998	chr2	233275633	SCARNA5;SCARNA5	TSS200;TSS1500
cg02668903	chr1	22518407	ZBTB40	GeneBody
cg04147929	chr1	223667002	CAPN8	TSS1500
cg11838898	chr2	130915317	ARHGEF4	prox_enhancer	N_Shore
cg22517705	chr1	26318822	UBXN11	prox_enhancer
cg13119182	chr4	86849629	SLC10A6	TSS1500
cg13445177	chr1	151994545	S100A10	TSS1500	S_Shore
cg03743432	chr4	163332504	NPY1R	exon1	S_Shore
cg09301143	chr2	95289967	PROM2	GeneBody
cg26616609	chr5	79992357	MTX3	TSS1500	S_Shore
cg01446287	chr5	10649269	ANKRD33B	GeneBody	Island
cg05961935	chr2	144516558	ZEB2	GeneBody	Island
cg04421631	chr3	72446725	RYBP	promoter	Island
cg09222287	chr3	105366229	ALCAM	prox_enhancer	N_Shore;N_Shore;N_Shelf
cg17734624	chr1	115092060			S_Shelf
cg00825690	chr1	64494519	CACHD1	GeneBody
cg07012499	chr2	11478115	E2F6	distal_enhancer	N_Shelf
cg07898651	chr2	135052455	RAB3GAP1	GeneBody	Island
cg03442642	chr1	108693226	PRPF38B	GeneBody	S_Shore
cg04486648	chr1	62724465
cg13626140	chr5	91729144
cg14820653	chr2	172181290
cg00581617	chr1	25231142	LOC124903881	TSS1500	N_Shore
cg13662225	chr2	73081748	RAB11FIP5	GeneBody
cg02294281	chr1	2943069
cg14659606	chr2	20092045	LAPTM4A-DT	GeneBody
cg05945425	chr1	18368243	IGSF21	GeneBody	S_Shelf
cg02882530	chr4	782716	PCGF3-AS1	prox_enhancer	S_Shore;N_Shelf
cg18929098	chrX	134888824	MOSPD1	GeneBody
cg26530942	chr2	231246014	ARMC9	GeneBody	N_Shelf
cg06621452	chr2	110115043	MALL	prox_enhancer	N_Shore
cg19621877	chr4	1399630	NKX1-1	distal_enhancer	S_Shelf;N_Shelf
cg00088428	chr6	112347320	RFPL4B	promoter
cg09665332	chr1	66556490	SGIP1	distal_enhancer
cg07589077	chr3	170355162			N_Shore
cg22107147	chr2	11373401	LINC03037	distal_enhancer
cg07418518	chr5	79110441	BHMT	TSS1500
cg11659361	chr1	11648235	FBXO44	distal_enhancer	N_Shore;N_Shelf
cg04654716	chr5	74867099	FAM169A	promoter	S_Shore
cg24969222	chr3	144142367	RNA5SP144	distal_enhancer
cg26325912	chr5	97979985
cg20343859	chr4	172826650	GALNTL6	distal_enhancer
cg01680054	chr3	450296
cg27480727	chr2	222300112	PAX3	prox_enhancer	S_Shelf;S_Shore;N_Shelf;N_Shelf
cg06341177	chr2	96325589	ITPRIPL1	prox_enhancer	S_Shelf;S_Shore
cg06154408	chr2	227471524	MIR5703	prox_enhancer	N_Shore
cg22119466	chr2	9191242	ASAP2	distal_enhancer
cg07394914	chr4	184450181	IRF2	prox_enhancer
cg26574240	chr3	69122671	LMOD3	promoter
cg05253057	chr3	101574364	PCNP	prox_enhancer	Island
cg23160087	chr2	215436273	FN1-DT	promoter	S_Shore
cg25577940	chr3	31531811	STT3B	TSS1500	Island
cg06796381	chr1	147761002	GJA5	prox_enhancer
cg16875235	chr4	146176734	LSM6	GeneBody	S_Shore
cg07469815	chr2	173184504	MAP3K20-AS1	distal_enhancer
cg24370698	chr1	63592943	PGM1	TSS1500	N_Shore
cg22621982	chr5	90410198	CETN3;LOC731157	TSS1500;exon1	S_Shore;S_Shore
cg14787753	chr2	168061482	B3GALT1-AS1	distal_enhancer
cg22036432	chr4	82798413	SCD5	prox_enhancer	Island
cg01305705	chr4	24508359
cg01185278	chr5	132012286	ACSL6;ACSL6	TSS200;TSS1500	S_Shore
cg13176867	chr1	920045	LINC02593	prox_enhancer	S_Shore;N_Shelf
cg16424683	chr5	178114050	N4BP3	TSS1500	Island
cg07407159	chr1	1044104	AGRN	GeneBody	Island;N_Shore;N_Shelf;N_Shelf
cg10498813	chr1	26036266	SLC30A2	distal_enhancer	S_Shore
cg26404952	chrX	147262057	MIR509-1	TSS1500
cg20541132	chr3	70824230	RNU6-281P	distal_enhancer
cg16110823	chr1	25805402	SELENON	GeneBody
cg05037033	chr1	218926001	LINC01710	distal_enhancer
cg06610376	chr4	153791750	SFRP2	distal_enhancer	S_Shelf;S_Shore;N_Shore
cg00075608	chr5	65474726	ADAMTS6	distal_enhancer
cg24220767	chr4	185396639	ANKRD37	prox_enhancer	Island
cg11456513	chr2	10419543	LOC124905972	TSS1500	N_Shore
cg04795044	chr3	129625863	CARMIL2P1	distal_enhancer	N_Shore
cg10367724	chr4	2535482	FAM193A	prox_enhancer	Island
cg23252243	chr2	26764952	SLC35F6	GeneBody	S_Shore
cg11752894	chr1	205226884	TMCC2	prox_enhancer	N_Shore;N_Shore
cg09216236	chr1	65253944	DNAJC6	distal_enhancer	N_Shore
cg01968457	chr2	231921633			N_Shelf
cg08172221	chr2	232551368	EIF4E2	prox_enhancer	S_Shore
cg13870520	chr4	76210552	SCARB2	distal_enhancer	N_Shelf
cg23993235	chr1	155301152	PKLR	promoter
cg02582218	chr2	59342524	LOC105374754	GeneBody
cg14763352	chr5	64665851	LOC124900984	GeneBody
cg08553601	chr4	52863294	LOC124900700	TSS1500	S_Shore
cg22238122	chr1	164576906	PBX1	distal_enhancer	S_Shore
cg09729030	chr4	113181630	ANK2	GeneBody
cg04214370	chr1	246040357	SMYD3	GeneBody
cg06759632	chr1	1300050	ACAP3	distal_enhancer	S_Shore
cg18262993	chr1	154219894	UBAP2L	TSS1500	N_Shore
cg07462790	chr4	2793378	SH3BP2	prox_enhancer	S_Shore;N_Shore
cg26650951	chr5	51390313	ISL1	distal_enhancer	S_Shelf;Island
cg11877384	chr4	139556459	SETD7	prox_enhancer	Island
cg18090390	chr1	56414934	LINC01767	promoter
cg06100166	chr3	49339595	USP4	prox_enhancer	N_Shore
cg00909226	chr1	11122037	MTOR	distal_enhancer
cg10427452	chr5	3121916	LINC01377	distal_enhancer
cg07159131	chr4	121946496	TRPC3	GeneBody	N_Shelf
cg03375458	chr4	42315128	LOC105374428	GeneBody
cg17034181	chr1	100896886	SLC30A7	prox_enhancer	S_Shore;S_Shore
cg21949355	chr5	107696438
cg00584995	chr2	26345987	SELENOI;EPT1	promoter;promoter	Island
cg21447717	chr3	197502079	LINC02012	distal_enhancer	S_Shelf
cg12760887	chr1	1169082	MIR429	promoter	S_Shelf
cg01696114	chr4	1614721	FAM53A	GeneBody
cg01134274	chr1	155269702	CLK2	TSS1500	Island;N_Shelf
cg17800426	chr5	150660011	MYOZ3	prox_enhancer	S_Shelf
cg21473545	chr5	178776431	AACSP1	other_regul_region
cg25503903	chr3	138960670	FOXL2NB	distal_enhancer	Island
cg16945415	chr3	126261252
cg15697160	chr1	24417002	NIPAL3	prox_enhancer	S_Shelf;S_Shore
cg18465082	chr5	177307744	PRELID1	distal_enhancer	S_Shelf;N_Shelf
cg11386034	chr4	137611246
cg27550984	chr1	156057999	LAMTOR2	GeneBody	S_Shelf;S_Shelf
cg14450238	chr2	218397411	CTDSP1	prox_enhancer	N_Shore
cg10309957	chr1	161765444	ATF6-DT	prox_enhancer
cg27040696	chr5	2180138	Y_RNA	other_regul_region	Island
cg21185233	chr4	146521637	SLC10A7	promoter	N_Shore
cg03161767	chr1	958827	NOC2L	prox_enhancer	N_Shore
cg19641999	chr2	190534320	NEMP2-DT;NEMP2	TSS1500;exon1	N_Shore
cg10010734	chr1	986630			S_Shelf
cg05507566	chr2	36530685	CRIM1	GeneBody
cg07794409	chr1	156504196			S_Shelf;N_Shore
cg16330147	chr3	48399375
cg08269316	chr4	173333356	HMGB2	promoter	N_Shore
cg04259720	chr1	2480155	PLCH2	GeneBody	S_Shore;S_Shore;N_Shelf
cg11240320	chr1	40862465	CITED4	promoter	Island
cg09728333	chr3	177611250	LINC00578	GeneBody
cg00040466	chr6	168517917	SMOC2	distal_enhancer	Island
cg07076318	chrX	38020723	SYTL5	GeneBody
cg15191465	chr4	119627777	LOC107986192;PDE5A;LOC107986192;PDE5A	TSS200;TSS200;TSS1500;TSS1500	Island
cg19126582	chr3	33798514	PDCD6IP;PDCD6IP-DT	promoter;promoter	Island
cg12929501	chr2	208259520			S_Shelf
cg26635956	chr5	1194011			S_Shore;N_Shore
cg02772605	chr1	28585811	SNHG12	distal_enhancer	S_Shelf
cg18067236	chr5	538467	MIR4456	distal_enhancer	S_Shelf;S_Shore
cg04676463	chr4	68350194	YTHDC1	promoter	Island
cg10967990	chr1	17411874	RCC2-AS1	distal_enhancer	S_Shelf
cg22374474	chr1	247517995	GCSAML	prox_enhancer	N_Shore
cg08466179	chr1	47333474	CMPK1	TSS1500	N_Shore
cg00068102	chr2	120861686	GLI2	GeneBody
cg17660945	chr3	149793308	ANKUB1	TSS1500
cg13503476	chr1	113057120	LRIG2-DT	distal_enhancer
cg22827827	chr2	197502801	HSPE1-MOB4	distal_enhancer	S_Shelf
cg21758140	chr2	160227482
cg05253410	chr3	89227516	EPHA3	GeneBody
cg05838308	chr5	136031979	TGFBI	distal_enhancer	S_Shelf
cg19440670	chr3	197737220	RUBCN	TSS1500	Island
cg20203114	chr3	169664318	MECOM	prox_enhancer	S_Shore
cg16321568	chr1	47996967	TRABD2B	prox_enhancer	S_Shelf;Island
cg22164531	chr1	192177587	RGS18	GeneBody
cg15965383	chr1	221162403
cg22895198	chr5	75682195	POC5	GeneBody
cg10935175	chr5	141235155	PCDHB18P	exon1	N_Shore
cg17267956	chr1	173506816	SLC9C2	GeneBody
cg11850468	chr5	180804185	MGAT1	TSS1500	S_Shore
cg26411107	chr5	157394160	CYFIP2;NIPAL4-DT	GeneBody;GeneBody
cg12741994	chr3	170419533	CLDN11	prox_enhancer	Island
cg02287371	chr5	1246159	SLC6A18	GeneBody	S_Shelf;Island;S_Shelf
cg07521912	chr5	170233730	C5orf58	prox_enhancer	S_Shore
cg10827226	chr1	20651147	PINK1-AS	exon1
cg17707347	chr1	234479221	TARBP1	promoter	Island
cg09152105	chr1	153537159	S100A6	prox_enhancer	S_Shore
cg08997294	chr5	37378170	WDR70	TSS1500	N_Shore
cg09139451	chr1	211326603	TRAF5	promoter	Island
cg20394269	chr4	164933029
cg20695936	chr1	24931133	RUNX3	prox_enhancer	Island
cg11274816	chr5	177436256	PRR7-AS1	distal_enhancer	S_Shelf;Island
cg17654747	chr2	124522200	CNTNAP5	GeneBody
cg00980904	chr3	50336304	RASSF1	prox_enhancer	N_Shore
cg04409509	chr2	1686968	PXDN	distal_enhancer
cg14423072	chr1	211260226	RCOR3	prox_enhancer	Island
cg03155767	chr4	154570660	FGB	GeneBody
cg17139283	chr1	59930062	CYP2J2	GeneBody	S_Shelf
cg05820241	chr1	232306788	RN7SL299P	distal_enhancer
cg22768676	chr2	191280581	MYO1B	distal_enhancer
cg15506477	chr2	132668556	LYPD1	prox_enhancer	N_Shore
cg18477362	chr3	166734976
cg08038629	chr1	17425177	RCC2	GeneBody
cg01093202	chr3	15342661	SH3BP5	TSS1500
cg23414228	chr1	155070937	EFNA4	distal_enhancer	Island
cg23180841	chr2	28674446	RNA5SP89	distal_enhancer
cg05620710	chr5	140630479	CD14	distal_enhancer	N_Shore
cg06296773	chr3	175620759	RNU4-91P	promoter
cg07387734	chr1	40753311	MIR30E	TSS1500
cg21672758	chr2	48112992	LOC105374593	GeneBody
cg16719845	chr2	6865318	RSAD2	promoter	Island
cg04981619	chr2	43100984	LINC02580	prox_enhancer	Island
cg16286142	chr3	10173968	IRAK2	distal_enhancer
cg22105103	chr4	186971965	LOC102723906	GeneBody	Island
cg21388753	chr2	24144699	FAM228B	GeneBody
cg07660494	chr2	216101313	TMEM169	GeneBody
cg12093976	chr4	109912728	EGF	promoter
cg24617203	chr2	102006919	IL1R2	prox_enhancer
cg04747517	chr3	170037807	GPR160;GPR160	TSS200;TSS1500	Island
cg15772223	chr3	160225679	C3orf80	prox_enhancer	Island
cg24347838	chr3	180680229	CCDC39-AS1	promoter	S_Shore
cg24582423	chr1	86423045	CLCA2	TSS1500
cg08185075	chr2	118474110	THORLNC	other_regul_region
cg26914931	chr2	235960708	AGAP1	GeneBody	S_Shore
cg05235363	chr2	128516733	LOC105373611	GeneBody
cg21686287	chr2	72794219	EXOC6B	distal_enhancer
cg02155957	chr1	46465059			N_Shore
cg17007574	chr2	237662868	LRRFIP1	distal_enhancer
cg00593404	chr6	52512942	TRAM2	distal_enhancer
cg09109122	chr1	35708008	C1orf216	distal_enhancer	Island
cg10094994	chr2	239240627	HDAC4	GeneBody
cg01789978	chr4	534787	PIGG	GeneBody	N_Shore;N_Shore;N_Shore
cg21855109	chr2	74104914	FNBP1P1	other_regul_region
cg00831358	chr1	31788480			Island;N_Shore
cg15232885	chrX	141837581	MAGEC3	TSS1500
cg04722955	chr1	208374853
cg19707004	chr1	220097717	IARS2	distal_enhancer	S_Shelf
cg20681184	chr1	9690755	PIK3CD-AS2	distal_enhancer	S_Shore
cg11070531	chr1	248854787	ZNF692	GeneBody	N_Shelf
cg13054686	chr1	243255472	CEP170	promoter	Island
cg00140910	chr6	131063230	EPB41L2	promoter	Island
cg26018382	chr1	220810451	RNU6ATAC35P	distal_enhancer
cg03434095	chr1	186420281	ODR4	GeneBody
cg13658208	chr5	1650870			N_Shelf
cg16710042	chr2	164904215	SLC38A11	GeneBody
cg10125428	chr1	72997487
cg18104149	chr3	56464290	ERC2	GeneBody	N_Shelf
cg16909579	chr2	219559537	OBSL1	GeneBody	S_Shelf;N_Shelf;N_Shelf
cg23998381	chr2	72887481	SPR	promoter	Island
cg23824845	chr1	53455741			N_Shelf
cg22989843	chr2	222289482	CCDC140	distal_enhancer	N_Shore
cg02489143	chr3	97975618			S_Shelf
cg02548228	chr3	173391600			N_Shelf
cg20710258	chr3	195825470	LINC01983	distal_enhancer
cg23626387	chr1	180167752	QSOX1	distal_enhancer
cg22675956	chr5	172455056	SH3PXD2B	prox_enhancer	S_Shore
cg19590445	chr5	174728342	MSX2	distal_enhancer	S_Shelf;N_Shelf
cg00636527	chr5	177432355	GRK6	distal_enhancer	N_Shore;N_Shelf
cg17465569	chr1	22637112	C1QA	prox_enhancer
cg15869071	chr4	2796431	SH3BP2	GeneBody	S_Shelf;S_Shelf
cg18438837	chr1	42456429	PPCS	promoter	Island
cg10907866	chr3	42149286	TRAK1	promoter
cg00038446	chr1	172666528	FASLG	distal_enhancer
cg05787507	chr1	32285871	LCK	GeneBody
cg24271863	chr5	174751644	MIR4634	promoter	Island
cg11587191	chr1	3465673	ARHGEF16	TSS1500
cg10186395	chr2	235765845	AGAP1;LOC105373942	GeneBody;GeneBody	S_Shore
cg01174096	chr2	195656832	SLC39A10;SLC39A10	TSS200;TSS1500	Island
cg00812557	chr4	38072214	MRPS33P2	distal_enhancer
cg22904577	chr4	165326922	MSMO1	prox_enhancer	N_Shore
cg27593291	chr2	479045
cg01703736	chr2	20449719			S_Shore
cg06519172	chr3	45886138	CCR9	prox_enhancer
cg24542821	chr2	218894682	WNT10A	distal_enhancer	S_Shore;N_Shelf
cg00032789	chr3	49339936	USP4	exon1	Island
cg02486837	chr4	52075798	SPATA18	GeneBody	N_Shore
cg21157353	chr1	150553436	ADAMTSL4	TSS1500	N_Shelf;S_Shelf
cg07306414	chr2	118763261
cg13388692	chr1	85615997			N_Shore
cg13501907	chr2	176132776	HOXD8	distal_enhancer	S_Shore;N_Shelf
cg07112173	chr2	91775818	GGT8P	exon1
cg05043886	chr3	10993393	SLC6A1	prox_enhancer	Island
cg04227743	chr2	154855486	KCNJ3	GeneBody
cg06155979	chr2	231711114	U4	prox_enhancer	Island
cg23844967	chr2	42811018	FTOP1	distal_enhancer	Island
cg01252136	chr2	26766635	SLC35F6	distal_enhancer	S_Shelf
cg13942627	chr1	63817849	CFL1P3	distal_enhancer
cg25788103	chr4	109928297	EGF	GeneBody
cg01005486	chr3	13204506	IQSEC1	GeneBody	Island
cg14315992	chr4	48830987	OCIAD1	promoter	Island
cg06913629	chrX	15788003	INE2	TSS1500	N_Shelf
cg00692367	chr1	211492169	RD3	promoter
cg17530058	chr3	140941661	SLC25A36	promoter	Island
cg13106389	chr1	24931135	RUNX3	prox_enhancer	Island
cg20800816	chr2	240131005	COPS9	GeneBody	S_Shore
cg23977063	chr5	178232925	PHYKPL	promoter	Island
cg09428623	chr2	68252996	PPP3R1	TSS1500	S_Shore
cg13362636	chr2	82062185
cg26317555	chr5	34490548
cg01564977	chr1	212414461	TMEM206;PACC1	prox_enhancer;prox_enhancer	Island
cg19896129	chr1	62690779	DOCK7-DT	distal_enhancer	S_Shelf
cg04094838	chr2	44959006			S_Shelf
cg18125326	chr3	88063012	CGGBP1;ZNF654	GeneBody;GeneBody
cg13331550	chr1	151145940	SEMA6C	prox_enhancer	Island
cg18097503	chr2	38215321	LOC102723739	GeneBody
cg06836544	chr2	1659917	PXDN	GeneBody
cg21995038	chr2	56182979	CCDC85A	TSS1500	N_Shore
cg19762564	chr5	62125105	LOC124900610	GeneBody
cg27401562	chrX	40205669	BCOR	promoter	Island
cg03280113	chr2	24123397	PFN4;FAM228B	promoter;promoter	Island
cg01542035	chrX	31267384	DMD	TSS1500	S_Shore
cg07881171	chr3	72939008	FTH1P23	distal_enhancer
cg07804658	chr5	100772920
cg00907200	chr2	238128781	ESPNL	promoter	Island;N_Shelf
cg08463932	chr1	30758641	LAPTM5	TSS1500
cg13152819	chr4	151761070	GATB;PET112	promoter;promoter	Island
cg00206463	chr6	30211658	TRIM26	GeneBody	N_Shore
cg01134608	chr4	26175796	RBPJ	GeneBody
cg23088157	chr1	11791259	MTHFR	distal_enhancer
cg00626599	chr2	63841771	UGP2	promoter	Island
cg08034750	chr1	219746451	LOC105372926	GeneBody
cg22006625	chr5	171667802
cg18762944	chr3	120836909	LINC02049	TSS1500
cg18877734	chrX	15602961	ACE2-DT	promoter
cg09158218	chr1	225549557	ENAH	GeneBody
cg12738981	chr1	155858566	GON4L	prox_enhancer	N_Shore;N_Shore
cg07376834	chr5	119268185	TNFAIP8	prox_enhancer	N_Shore
cg11535506	chr1	152159974	RPTN	TSS1500
cg02458689	chr2	27120255	CGREF1	other_regul_region	S_Shore;N_Shelf
cg01798266	chr1	153347938	PGLYRP4	prox_enhancer
cg12920938	chr3	45995965	FYCO1	promoter	Island
cg06599594	chr3	113948893	ZDHHC23	prox_enhancer	S_Shore
cg26362368	chr1	10615566	PEX14	GeneBody
cg13911862	chr1	214384154	PTPN14	GeneBody	S_Shore
cg03851970	chr3	69882901	MITF	distal_enhancer
cg03342759	chr3	161222065	NMD3	prox_enhancer	S_Shore
cg14965628	chr1	91501771	CDC7	prox_enhancer	S_Shore
cg10317387	chr2	88171354	THNSL2	exon1	S_Shore
cg04942516	chr2	105439001	FHL2	prox_enhancer
cg03688118	chr5	132736448	KIF3A	prox_enhancer	N_Shore
cg13054975	chr1	205634336			S_Shelf
cg02402071	chr3	186109265	ETV5	promoter	S_Shore
cg21944219	chr1	67057502			S_Shelf
cg04303439	chr5	1124732	SLC12A7	distal_enhancer
cg00319312	chr1	203702012	ATP2B4	GeneBody
cg21168902	chr1	198657604	PTPRC	GeneBody
cg00400334	chr2	85754839	ATOH8	prox_enhancer	Island
cg03847435	chr5	135085220	CTC-276P9.2	distal_enhancer
cg15730860	chr2	210170478	KANSL1L	prox_enhancer	N_Shore
cg19163348	chr1	155277566	HCN3;HCN3	TSS1500;exon1	S_Shelf;Island
cg09152136	chr1	178495588	CLEC20A;CLEC20A	TSS1500;exon1
cg00397559	chr5	83388054	LOC105379053	exon1
cg26248645	chr2	64143556	AC074289.1	prox_enhancer	N_Shore
cg04335449	chr3	128123861	RUVBL1	promoter	Island
cg14021572	chr4	104495263	CXXC4	prox_enhancer
cg23918315	chr5	141099441	PCDHB3	TSS1500	S_Shelf;N_Shelf
cg06525453	chr1	53195776	CPT2	prox_enhancer	N_Shore
cg04869206	chr5	39074164	RICTOR	prox_enhancer	Island
cg07148743	chr5	891336	BRD9	prox_enhancer	N_Shore
cg04225940	chr3	122915617	LINC02035	other_regul_region	S_Shore
cg01059609	chr5	141524987	DIAPH1	GeneBody
cg01525017	chr3	181464422	SOX2-OT	GeneBody
cg11251378	chr2	178480143	PLEKHA3	TSS1500	S_Shore;Island
cg24145935	chr1	53729405	GLIS1	distal_enhancer
cg14473568	chr3	77039419	ROBO2	prox_enhancer	Island
cg22565248	chr5	81755380	SSBP2	distal_enhancer	S_Shelf
cg05696136	chr2	152462168	FMNL2	GeneBody
cg17814596	chr5	181205375	TRIM7	promoter	Island
cg02943411	chr2	68154697	DNAAF10	GeneBody	N_Shelf
cg05112885	chr3	57556215	PDE12	promoter	Island
cg05945665	chr5	154606624			N_Shelf
cg19275653	chr2	174667610	WIPF1	distal_enhancer
cg16665335	chr5	205660	CCDC127	GeneBody
cg07504428	chr5	91371051	ARRDC3-AS1	distal_enhancer
cg01008405	chr5	139659441	CXXC5-AS1	distal_enhancer	N_Shore
cg00718694	chr2	1589951	LOC124907722	TSS1500
cg14212966	chr1	53092720	SLC1A7	GeneBody	Island
cg12499311	chr5	134784809	DDX46	GeneBody
cg23991169	chr4	747720	PCGF3;LOC124900644	GeneBody;GeneBody	Island
cg13756014	chr2	203586330
cg24385666	chr4	2276534	ZFYVE28	GeneBody	S_Shore
cg17276682	chrX	119466969	SLC25A5;SLC25A5-AS1	TSS1500;exon1	N_Shore
cg23190972	chr5	9069607	SEMA5A	GeneBody
cg15136687	chr1	198254492	PRR13P1	distal_enhancer
cg06541218	chr2	146041201	RNU7-2P	distal_enhancer
cg25702651	chr3	192957726	MB21D2	distal_enhancer
cg16990120	chr1	149899527	BOLA1	promoter	Island
cg00909401	chr2	43101519	LINC02580	prox_enhancer	S_Shore
cg20793809	chr1	32291881	HDAC1	promoter	Island
cg25080801	chrX	27746588	DCAF8L2	other_regul_region
cg15405668	chr4	2943832	NOP14-AS1;NOP14	GeneBody;GeneBody
cg26369180	chr1	1311034	MIR6727	prox_enhancer	S_Shore;N_Shore
cg07923809	chr2	86105714	POLR1A	prox_enhancer	Island
cg25736986	chr2	99181026	MITD1;MRPL30	promoter;promoter	Island
cg14842520	chr2	118084269	LOC107985940	GeneBody	N_Shelf
cg19784848	chr5	219012	CCDC127	TSS1500	Island
cg00785170	chr1	201469629	PHLDA3	prox_enhancer	S_Shore
cg22001533	chr2	50347378	NRXN1	exon1	Island
cg24411597	chr4	122920528	NUDT6	GeneBody	N_Shore;N_Shelf
cg11393031	chr1	2514088	PANK4	other_regul_region	Island
cg22034245	chr2	201781199	ALS2	promoter	Island
cg07249742	chr3	124851257	ENO1P3	distal_enhancer
cg04697635	chr5	80885211
cg19909895	chr3	128650087	RPN1	GeneBody	Island
cg21910673	chr3	24101766	LINC00691	prox_enhancer
cg26360004	chr1	9316696	SPSB1	distal_enhancer
cg02749735	chr3	186194464	ETV5	distal_enhancer	S_Shore
cg03123541	chr1	95233541	RWDD3-DT	prox_enhancer	N_Shore
cg04835846	chr2	20651705	HS1BP3	prox_enhancer	S_Shore
cg17209692	chr2	23562468	KLHL29	GeneBody	Island
cg15478081	chr4	185182825	KIAA1430;CFAP97	distal_enhancer;distal_enhancer
cg22811638	chr4	153155668	TRIM2	GeneBody	S_Shore
cg02698576	chr1	151132274	SEMA6C	GeneBody	Island
cg02771886	chr3	114317760	MIR568	TSS1500
cg06217230	chr4	189810289	LINC01596	distal_enhancer	N_Shore
cg15657100	chr2	160564476	LOC105373718	GeneBody
cg21145245	chr5	151214123	CCDC69;LOC105378230	GeneBody;GeneBody
cg06388647	chr2	120710287
cg07219103	chr1	203273281	LINC01353	prox_enhancer	N_Shore
cg20768915	chr1	220818900	RNU6ATAC35P	distal_enhancer
cg15559938	chr1	206664386
cg09624130	chr2	236052499	RNU7-127P	distal_enhancer
cg02223905	chr3	46678716	ALS2CL	distal_enhancer
cg14230647	chr2	1665300	PXDN	GeneBody	N_Shore
cg07101579	chr2	27051619	AGBL5	promoter	Island
cg27445522	chr1	225653499	ENAH;ENAH	TSS1500;exon1	Island
cg25593075	chr1	154993842	LENEP	promoter
cg27234490	chr3	58188708
cg17837492	chr2	109475700	RPL37P12	distal_enhancer
cg13783619	chr1	244967103	LOC124900416;LOC101928068	GeneBody;GeneBody	N_Shelf
cg17157064	chr1	1778158	NADK	prox_enhancer	Island
cg21205364	chr4	93153603	GRID2	GeneBody
cg23109606	chr2	85434004	Y_RNA	prox_enhancer	N_Shelf
cg02401556	chr3	137760748	SOX14	promoter	N_Shore;N_Shore;N_Shelf
cg10236987	chr1	227926520	MIR5008	distal_enhancer	S_Shore
cg05700447	chr1	156008836
cg17518079	chr2	1540304	TPO;LOC124905966	GeneBody;GeneBody	N_Shore
cg08316825	chr5	151924986	GLRA1;GLRA1	TSS200;TSS1500	Island
cg08103216	chr2	227872527	DAW1	prox_enhancer	S_Shore
cg14518948	chr5	69188941	CENPH	TSS1500	N_Shore
cg16086416	chr5	3339360
cg10966876	chr2	238846820	TWIST2;LOC100287387	TSS1500;exon1	Island
cg22796393	chr3	50337819	RASSF1-AS1	prox_enhancer	Island;N_Shelf
cg11366178	chr4	53591570	LNX1	promoter
cg01320920	chr3	12555737	MKRN2	prox_enhancer	N_Shore
cg02628300	chr1	229029008
cg22307414	chr1	205632289	ELK4	prox_enhancer	Island
cg04239786	chr5	44315986	FGF10	GeneBody
cg26866474	chr5	54696199	LINC02998;LOC105378969	GeneBody;GeneBody
cg25008548	chr3	27712936	LINC02084	promoter	Island;N_Shore;N_Shelf
cg14864508	chr5	174532641	LINC01411	distal_enhancer
cg13580862	chr1	55243835
cg02343604	chr1	23558212	ID3	prox_enhancer	S_Shelf;N_Shore;N_Shore
cg05813673	chr4	52996354	SCFD2	GeneBody
cg03867952	chrX	136098115			N_Shore
cg05981862	chr2	237882139	RAMP1	GeneBody
cg22494767	chr1	3616464	MEGF6	distal_enhancer
cg03102663	chr4	180077051
cg05571820	chr4	5708131	EVC2	prox_enhancer	N_Shore;N_Shelf
cg03585795	chr3	182920184	ATP11B	GeneBody
cg00687581	chr3	163551674
cg25480395	chr5	94111499	FAM172A;ARB2A	promoter;promoter	Island
cg07074974	chr2	160398553	RBMS1	GeneBody
cg12760319	chr2	171685112			N_Shelf
cg08180459	chr4	99949580	H2AFZ;H2AZ1	prox_enhancer;prox_enhancer	S_Shelf;Island
cg20752472	chr5	14710625	OTULIN;ANKH	GeneBody;GeneBody
cg01055830	chr5	150700403	RBM22	prox_enhancer	N_Shore
cg03724754	chr2	44164197	PPM1B-DT	GeneBody	N_Shelf
cg10633966	chr2	66433742	MEIS1-AS3	promoter	S_Shore;N_Shore;N_Shore
cg19210858	chr4	139137727	ELF2	prox_enhancer
cg12421536	chr1	50960742	CDKN2C	promoter	S_Shore
cg27327647	chr3	112013777	TAGLN3	distal_enhancer
cg03009158	chr1	106080924			Island
cg18195384	chr3	138609492	FAIM	GeneBody	S_Shore
cg13716409	chr2	217059746
cg13036627	chr4	184734549	CENPU	TSS1500	S_Shore
cg23617042	chr4	173237808	GALNT7	GeneBody
cg23891298	chr4	76897791	SOWAHB	prox_enhancer	Island
cg21073350	chr5	141350246	PCDHGB1	promoter	S_Shelf;N_Shore
cg17161026	chr1	212415055	TMEM206;PACC1	promoter;promoter	S_Shore
cg00448875	chr3	133892782	RAB6B	distal_enhancer	N_Shore
cg26062204	chr3	150944105	CLRN1	exon1
cg14846981	chr5	161477	PLEKHG4B	GeneBody	N_Shelf
cg18494421	chr1	228360628	OBSCN;LOC101927401	GeneBody;GeneBody	Island
cg20706526	chr2	235917841	TMSB10P1	distal_enhancer
cg12158124	chr2	98484790	INPP4A	GeneBody
cg01964850	chr5	62305820	KIF2A	TSS1500	Island
cg12941249	chr2	218995657	CRYBA2	distal_enhancer	S_Shore;N_Shore
cg23015158	chr1	93879103	DNTTIP2	promoter	Island
cg01206410	chr1	236066509	NID1	TSS1500	S_Shore
cg17873451	chr2	170715341	SP5;LINC01124;SP5	TSS1500;TSS1500;exon1	S_Shelf;Island
cg07730364	chr1	180912510	KIAA1614	prox_enhancer	Island
cg26024851	chr1	156572308	IQGAP3	prox_enhancer	Island
cg14309469	chr4	40815936	APBB2	GeneBody
cg01133614	chr3	111855972	PHLDB2	distal_enhancer	N_Shelf
cg17462107	chr5	66904039	MAST4	GeneBody
cg07066803	chr3	49176279	KLHDC8B	distal_enhancer
cg11344950	chr1	151853691	THEM5	prox_enhancer
cg25351920	chr1	3780396	LRRC47	GeneBody
cg05220751	chr4	185624086	SORBS2	distal_enhancer	Island
cg15334207	chrX	111411601	DCX	prox_enhancer
cg06912172	chr5	66597710	MAST4	prox_enhancer	Island
cg18056266	chr3	99638237	COL8A1	prox_enhancer
cg08679238	chr3	46407609	CCRL2;CCRL2;CCR5AS	TSS200;TSS1500;TSS1500
cg07777270	chr5	93592909	NR2F1	GeneBody	N_Shore;N_Shore
cg24076747	chr4	53490843	LNX1-AS1	distal_enhancer
cg22191617	chr2	99141673	TSGA10;C2orf15	promoter;promoter	Island
cg18068637	chr5	168818281	Y_RNA	distal_enhancer
cg18535415	chr1	201014110	KIF21B	distal_enhancer
cg03201274	chr1	27366751	MAP3K6	exon1	Island
cg25304680	chr5	14229243	TRIO	distal_enhancer
cg18368599	chr2	127193889	CYP27C1	GeneBody
cg07429743	chr5	9194972	SEMA5A	GeneBody
cg12063241	chr1	167059326	LOC105371600;GPA33	GeneBody;GeneBody
cg09689224	chr4	3740630			Island
cg05069595	chr1	156299264	VHLL	exon1
cg06427759	chr5	116083936	COMMD10	TSS1500	N_Shore
cg13971504	chr5	75048591	GCNT4	GeneBody	N_Shelf
cg04842522	chr5	134524996	JADE2	prox_enhancer	Island
cg06654118	chr4	1309529	MAEA	promoter	N_Shore;N_Shore
cg07007118	chr2	236568619	ACKR3	prox_enhancer	Island
cg15549502	chr1	2337034	MORN1	GeneBody	S_Shelf
cg07795513	chr1	161955574	ATF6	GeneBody
cg03499626	chr3	172707098	NCEH1	GeneBody	N_Shelf
cg08292505	chrX	153778026	PLXNB3	GeneBody	S_Shelf;N_Shelf
cg19042949	chr5	173227399			N_Shore
cg07572052	chr1	149849601	H2BC20P	prox_enhancer	N_Shore
cg21745283	chr5	141222947	PCDHB14	TSS1500	N_Shore
cg14638209	chr2	10120153			Island;N_Shore
cg03980824	chr1	83999721	TTLL7	TSS1500	S_Shore
cg23873697	chr2	239645919			S_Shore
cg01442958	chr1	222644438	MIA3	exon1	S_Shore
cg15907795	chr5	138084088	WNT8A	exon1
cg07720865	chr2	102735883	MFSD9	prox_enhancer	N_Shore
cg18133284	chr3	63046432
cg19431495	chr5	454341	EXOC3	distal_enhancer
cg23019286	chr1	227541073			N_Shore
cg04156643	chr3	149443728	RPL32P8	distal_enhancer
cg01127312	chr2	233353079	DGKD	TSS1500	N_Shore
cg03216506	chr1	38476909	LINC01685	distal_enhancer
cg08597802	chr1	19330786	PQLC2;SLC66A1	distal_enhancer;distal_enhancer
cg10541332	chr3	61252038	FHIT	prox_enhancer	S_Shore
cg06549407	chr4	17843816	NCAPG;LCORL	GeneBody;GeneBody
cg15026820	chr1	163156650	RGS5	GeneBody
cg03308831	chr3	9216701	SRGAP3-AS3;SRGAP3-AS3	TSS200;TSS1500
cg21350153	chr2	95316623	KCNIP3	distal_enhancer
cg06102690	chr4	24980185	CCDC149	promoter
cg01238140	chr5	80485557	FAM151B-DT	GeneBody	N_Shelf
cg12522060	chr3	141780635	GRK7	GeneBody	S_Shore
cg04773645	chr2	241872368	RTP5	distal_enhancer	N_Shore
cg23576807	chr2	54722983	EML6	TSS1500	N_Shore
cg15651819	chr1	248850403	ZNF692	GeneBody	S_Shore
cg13963033	chr5	126884555	MARCHF3	distal_enhancer
cg17839216	chr5	18504325
cg20560185	chr2	47812865	FBXO11	GeneBody
cg12430567	chr5	160421779	PTTG1	promoter	S_Shelf;Island
cg11652691	chr4	153296062	TRIM2	GeneBody	Island
cg22153407	chr1	230154342	GALNT2	GeneBody
cg26674225	chr2	176812987	RPL29P8	distal_enhancer
cg13720108	chr3	62378357	FEZF2	distal_enhancer	S_Shore;Island
cg09932405	chr2	120349919	INHBB	distal_enhancer	S_Shelf;S_Shelf;Island
cg13063274	chr3	113151391	NEPRO-AS1;LINC02044	GeneBody;GeneBody
cg11576349	chr1	24144037	IL22RA1	prox_enhancer
cg24676612	chr1	110605483	KCNA2	GeneBody	N_Shore
cg07739472	chr5	115263462	PGGT1B	TSS1500	S_Shore
cg27529934	chr1	205085556	TMEM81	TSS1500
cg12224388	chr2	545599	LINC01875	TSS1500
cg12156838	chr5	119451884	HSD17B4	TSS1500	N_Shore
cg07966934	chr3	9890496	JAGN1	promoter	Island
cg26281107	chr4	187006012	LOC102723906	GeneBody
cg25737215	chr1	2339221	MORN1	GeneBody
cg11851218	chr1	38393397	LOC105378657	GeneBody
cg01990997	chr3	42936285	KRBOX1	promoter	N_Shore
cg04557018	chr3	147394818	ZIC4	GeneBody	S_Shore;N_Shore;N_Shelf
cg24794313	chr4	82629927	LINC00575	distal_enhancer
cg11420771	chr1	85447667	Y_RNA	distal_enhancer
cg26734287	chr2	44938633	LINC01833	GeneBody	S_Shelf;Island;N_Shelf
cg08267038	chr3	113606748	SIDT1	GeneBody
cg19650632	chr5	133967912	C5orf15	prox_enhancer	N_Shore
cg20714128	chr3	124268880	MIR6083	distal_enhancer	Island
cg23982229	chr1	71081099	ZRANB2	promoter	Island
cg13104187	chr4	42709950
cg17509836	chr2	148874399	KIF5C	TSS1500	N_Shore
cg25912037	chr2	172260412	LOC107985960	GeneBody
cg03291996	chr3	178807120	KCNMB2-AS1;KCNMB2	GeneBody;GeneBody
cg01566217	chr1	207910910	CD34;LOC107985253	GeneBody;GeneBody	Island
cg15023571	chr2	196170089	LOC101927454	TSS1500	N_Shore
cg04129132	chr1	42830364	ERMAP	exon1
cg03880173	chr3	181696022	SOX2-OT	distal_enhancer	Island
cg22440431	chr1	212949487	VASH2	TSS1500	N_Shore
cg10641721	chr3	138946164	FOXL2	prox_enhancer	Island;N_Shelf
cg27083484	chr5	123171093	PRDM6	GeneBody
cg27639644	chr5	105098148	RAB9BP1	TSS1500
cg17755483	chr5	72246090	MRPS27	distal_enhancer
cg25986185	chr5	55535357	PLPP1;PPAP2A	prox_enhancer;prox_enhancer	S_Shore
cg11595635	chr5	2634049
cg26338050	chr2	99681645	AFF3	GeneBody
cg03606774	chr2	27209962	SLC5A6	prox_enhancer	N_Shore
cg01310120	chr5	149430540	MIR145	promoter
cg21566860	chr3	11201111	HRH1;LOC102723663	GeneBody;GeneBody
cg00672332	chr2	219291503	PTPRN	GeneBody	N_Shelf
cg14576433	chrX	70129793	MTND4P31	prox_enhancer	N_Shelf
cg18902742	chr3	62372935	FEZF2	promoter	S_Shelf;S_Shelf;S_Shore;S_Shelf;Island;N_Shelf
cg13797205	chr3	187674008			S_Shelf
cg26868514	chr5	5178111	ADAMTS16	GeneBody
cg09416188	chr3	49501119	DAG1	distal_enhancer
cg26573807	chr1	19327751	PQLC2;SLC66A1	distal_enhancer;distal_enhancer
cg00217953	chr2	96861898	ANKRD39	distal_enhancer	Island;S_Shelf;N_Shelf
cg00703819	chr5	96874641	ERAP2	TSS1500
cg19977179	chr3	129060657	GP9;GP9	TSS200;TSS1500
cg25549519	chrX	152137622	LOC100533997;MAGEA10	GeneBody;GeneBody
cg18541453	chr5	170197607	LINC01187	GeneBody
cg24961958	chr3	47409228	PTPN23	GeneBody
cg08936461	chr1	11285130	UBE2V2P3	distal_enhancer
cg02120470	chr1	66801446	INSL5	other_regul_region
cg03648483	chr1	24746309	CLIC4	prox_enhancer	S_Shore
cg18770231	chr1	101653539	LINC01709	distal_enhancer
cg14414891	chr4	98609990	TSPAN5	GeneBody
cg03299042	chr2	63056671	OTX1	distal_enhancer	S_Shelf;S_Shore;N_Shore;N_Shelf
cg14948804	chr4	70030366	HTN3	GeneBody
cg19539664	chr3	44711875	ZNF502	TSS1500	N_Shore
cg21575558	chr1	222590171	TAF1A	prox_enhancer	S_Shore
cg04517282	chr5	2743146	IRX2;IRX2	TSS200;TSS1500	S_Shelf;N_Shore
cg10054398	chr1	41742369	HIVEP3	distal_enhancer
cg14860928	chr4	865540	GAK	GeneBody
cg01215211	chr2	172733693	RAPGEF4-AS1	GeneBody	N_Shore
cg11239823	chr1	226109634			Island
cg03889507	chr5	33309327
cg22509845	chr5	83401146
cg16240137	chr5	172188934	STK10	TSS1500	Island
cg20712415	chr3	159853114	SCHIP1	promoter
cg14810357	chr2	13007072	LOC100506474;LOC100506474	TSS200;TSS1500
cg24111059	chr3	49121058	USP19	promoter	S_Shore
cg25467493	chr2	55617929	PPP4R3B-DT;PPP4R3B	promoter;promoter	Island
cg24641254	chr1	245685335	KIF26B;LOC105373265	GeneBody;GeneBody	Island;N_Shelf
cg00609948	chr5	142108535	NDFIP1	prox_enhancer	N_Shore
cg18966265	chr2	63050142	OTX1	promoter	Island;N_Shelf
cg19804027	chr5	127652955	CTXN3;CTXN3	TSS200;TSS1500
cg23418106	chr2	97725094	ZAP70	distal_enhancer	S_Shore
cg24849812	chr5	96662967	CAST	promoter	Island
cg27269442	chr3	100260835	TBC1D23	promoter	Island
cg17427675	chr5	43045453	ANXA2R	distal_enhancer	S_Shelf
cg03947026	chr1	52366648	CC2D1B	prox_enhancer	S_Shore;N_Shore
cg23716309	chr3	51876222	IQCF5	promoter
cg09867115	chr1	246927689	AHCTF1	distal_enhancer	N_Shelf
cg09564509	chr2	241271224	HDLBP-AS1;HDLBP	TSS1500;exon1	N_Shore
cg06614395	chr2	241731480			N_Shelf
cg00238468	chr2	127292026	ERCC3	GeneBody	N_Shore
cg13326647	chr4	173507040	LOC101928409	TSS1500	Island;N_Shelf
cg19542131	chr5	113433492	TSSK1B	exon1
cg10721030	chr1	165933662
cg08356738	chr3	64143266	PRICKLE2	GeneBody
cg07405771	chr3	125211781	SLC12A8	prox_enhancer	N_Shore
cg11572225	chr4	3772088	ADRA2C	distal_enhancer	N_Shore
cg25198967	chr3	52291830	GLYCTK	GeneBody	S_Shelf
cg09538809	chr5	141403381	PCDHGA9	exon1	S_Shelf
cg15160573	chr1	28582130	SNHG12;SNORA16A;SNHG12	TSS1500;TSS1500;exon1	Island
cg18065539	chr5	14244021	TRIO	distal_enhancer
cg13449727	chr1	169893941	SCYL3	promoter	S_Shore
cg17446262	chr4	26583723	TBC1D19	prox_enhancer	N_Shore
cg00389420	chr1	31788719			Island;N_Shore
cg10814817	chr4	189103609	LOC105377613	GeneBody
cg22775636	chr4	84218079	LINC02994	GeneBody
cg22476504	chr2	42050700	PKDCC	distal_enhancer	S_Shore
cg14748380	chr1	179744653	FAM163A	prox_enhancer	Island
cg02102872	chr4	78417683	MICOS10P4	distal_enhancer
cg11811513	chr2	184597681	ZNF804A	prox_enhancer	N_Shore
cg00851981	chr1	180201114	QSOX1	GeneBody
cg16211736	chr5	32313329	MTMR12	TSS1500	Island
cg09406584	chr2	231777032	PDE6D	GeneBody	N_Shelf
cg25319791	chr1	165376420	LMX1A	distal_enhancer
cg12649175	chr2	162070493	DPP4	prox_enhancer	N_Shelf
cg16581928	chr1	70414241	CTH	GeneBody	S_Shelf
cg12608643	chr1	6787613	CAMTA1	GeneBody	S_Shore
cg25759916	chr1	1040287	AGRN	TSS1500	Island
cg04534122	chr5	37370945	NUP155	promoter	Island
cg27258823	chr5	151772498	ATOX1	promoter	Island
cg00773060	chr1	235423723	RPS21P1	distal_enhancer
cg12503110	chr4	2758693	TNIP2	distal_enhancer	S_Shelf
cg25101841	chr2	215392988	FN1	distal_enhancer
cg17834768	chr4	21697713	KCNIP4	promoter
cg26161024	chr1	27367349	MAP3K6	prox_enhancer	S_Shore
cg08815359	chr3	11565379	VGLL4	distal_enhancer	N_Shelf
cg20302342	chr1	156246160	PAQR6	prox_enhancer	S_Shore
cg02668208	chr2	109498937	RPL37P12	distal_enhancer
cg10143488	chr4	140164138	MAML3	distal_enhancer
cg17081489	chr1	177984565	SEC16B	TSS1500
cg13700250	chr4	76781080	RP11-359D14.3	distal_enhancer
cg16272777	chr1	23368287	ZNF436	promoter	Island
cg00369351	chr6	26457893	BTN2A1	promoter	N_Shore
cg05367960	chr1	220271864	RAB3GAP2	prox_enhancer	N_Shore
cg26020161	chr1	109741801	GSTM3	other_regul_region	S_Shore
cg13859739	chr1	5877318	MIR4689	other_regul_region	Island
cg12043965	chr1	232803702			N_Shore
cg13810664	chr2	96987513	FAM178B	prox_enhancer	S_Shore
cg20585676	chr2	63047904	EHBP1-AS1	promoter	S_Shelf;Island
cg12608053	chr5	163569845
cg11651614	chr1	227787003	LOC105373289;LOC105373289	TSS1500;exon1	Island;N_Shore
cg07152098	chr2	95165279	ZNF514;MRPS5	promoter;promoter	N_Shore
cg07906432	chr1	63987368	RNU6-809P	distal_enhancer
cg22678044	chr1	2437171	PEX10	distal_enhancer	S_Shelf;N_Shelf
cg05505459	chr1	976615	PERM1	GeneBody	Island
cg22648815	chr2	113211563	PAX8-AS1	promoter
cg04003883	chr2	37742643	LOC107985869	TSS1500
cg21778518	chr1	143658803			S_Shelf;N_Shelf
cg27640078	chr4	155954509	CTSO	prox_enhancer	S_Shore
cg21638035	chr2	240630718	GPR35	promoter	Island
cg19375539	chr2	63780935	WDPCP	GeneBody
cg22479532	chr4	61584392	ADGRL3	GeneBody
cg07588439	chr2	197706830	MARS2	prox_enhancer	S_Shore
cg01769501	chr4	75991098	SDAD1	promoter	Island
cg12213930	chr3	132032761	CPNE4	GeneBody	N_Shelf
cg14382249	chr2	820806	LINC01115	GeneBody
cg16000504	chr3	21665171	ZNF385D	GeneBody
cg03469233	chr1	230391895	PGBD5	distal_enhancer
cg04528931	chr2	239240491	HDAC4	GeneBody
cg13857933	chr1	207873194	MIR29B2CHG;C1orf132	distal_enhancer;distal_enhancer	S_Shelf
cg17798192	chr1	27490279	WASF2	promoter	Island
cg17474785	chr3	161218789			N_Shelf
cg17512187	chr2	84855721	TRABD2A	GeneBody
cg11232368	chr1	97099870	DPYD;DPYD-AS1	GeneBody;GeneBody
cg13219301	chr3	99952178	LOC105374010;CMSS1;FILIP1L	GeneBody;GeneBody;GeneBody
cg27005190	chr2	88695745	RPIA	GeneBody	S_Shelf
cg10759651	chr1	163175160	RGS5-AS1	distal_enhancer
cg14464827	chr2	187555206	TFPI	prox_enhancer
cg03668982	chr3	23811524	UBE2E1	GeneBody	S_Shore
cg26054057	chr3	37969224	MIR26A1	promoter
cg04718055	chr1	77683651	ZZZ3	prox_enhancer	Island
cg06159484	chr1	8027530	ERRFI1-DT	prox_enhancer	S_Shore
cg10328768	chr1	3293761	LOC124903828	exon1
cg11848788	chr1	38575727			N_Shelf
cg22132013	chr3	24476585	THRB	GeneBody
cg02018180	chr5	151531039	SLC36A1;FAT2	GeneBody;GeneBody	N_Shore
cg15584401	chr2	75199241	TACR1	promoter	N_Shore
cg18585263	chr4	123849474	LINC01091	GeneBody
cg21409965	chr1	36818303	GRIK3	GeneBody
cg07385778	chr3	72271483	LINC00877	distal_enhancer
cg07349054	chr1	3641673	WRAP73	GeneBody	S_Shore;N_Shore;N_Shelf
cg05907034	chr2	26319320	GPR113;ADGRF3	promoter;promoter
cg06614697	chr1	3779721	RN7SL574P	distal_enhancer
cg13184814	chr4	6753191
cg06753918	chr5	6182102
cg03461704	chr1	205849356	PM20D1	GeneBody	N_Shore
cg16171484	chr2	222425796	SGPP2	GeneBody	S_Shore
cg26686439	chr2	156436443	GPD2	promoter	Island
cg23969338	chr5	141094420	PCDHB2;PCDHB2	TSS200;TSS1500	N_Shore
cg24948829	chr5	170440144	KCNIP1	GeneBody
cg14127910	chr2	104871868	LINC01159	prox_enhancer	S_Shelf;N_Shore
cg17066973	chrX	155215871	VBP1	prox_enhancer	N_Shore
cg03825255	chr2	233463823	USP40	distal_enhancer	S_Shelf;S_Shore
cg06772654	chr5	38048745	CTD-2207A17.1	distal_enhancer
cg06190406	chr1	228274372	OBSCN;LOC124904535	GeneBody;GeneBody	Island;N_Shore
cg23895273	chr1	18100658	IGSF21	other_regul_region
cg25386699	chr5	5234149	ADAMTS16	GeneBody
cg05585795	chr2	85357774	ELMOD3	distal_enhancer	S_Shelf
cg06521149	chr1	151841303	Y_RNA	prox_enhancer	S_Shelf;S_Shore
cg03981286	chr3	123144279	MIR7110	distal_enhancer
cg07248017	chr4	8228962	SH3TC1	promoter
cg00589412	chr1	68048628	GNG12-AS1;DIRAS3	GeneBody;GeneBody	S_Shore;N_Shore;N_Shelf
cg02467692	chr2	233772876	MROH2A	other_regul_region
cg19435284	chr4	13531047	LINC01097	prox_enhancer	S_Shelf;S_Shore
cg08713695	chr1	36101651	COL8A2	GeneBody
cg21263567	chr1	204363477	PLEKHA6	distal_enhancer
cg19949241	chr4	113317725	ANK2	distal_enhancer
cg02737418	chr1	147911913	GJA8	GeneBody	S_Shelf
cg27290394	chr1	92484687	GFI1	prox_enhancer	Island
cg00579105	chr6	31736810	CLIC1;CLIC1	TSS1500;exon1	N_Shelf
cg06028264	chr3	195541825	PPP1R2	prox_enhancer	N_Shore
cg15448372	chr2	128469092	RNA5SP103	distal_enhancer	N_Shore;N_Shelf
cg16162350	chr3	169149624	MECOM	prox_enhancer	S_Shelf;Island
cg23998903	chr2	208184106	C2orf80	GeneBody
cg24057374	chr2	101387790	CREG2	prox_enhancer	S_Shore
cg17106415	chr1	6044943	KCNAB2	prox_enhancer
cg05214874	chr2	44998870			N_Shore
cg01017839	chr1	181479491	CACNA1E	GeneBody	N_Shelf
cg10779340	chr1	22490768	ZBTB40-IT1	other_regul_region
cg12214673	chr3	196432559	UBXN7	promoter	Island
cg24202221	chr2	38466990	LINC02613	distal_enhancer
cg10304824	chr2	176164076	HOXD3	exon1	S_Shelf;S_Shore;N_Shore
cg15442583	chr3	119346330	RNU6-1127P	distal_enhancer
cg07989638	chrX	39161118			N_Shore
cg18258443	chr4	118685768	METTL14	prox_enhancer	S_Shore
cg04048705	chr2	80307758	CTNNA2	GeneBody	S_Shelf
cg03200571	chr4	185363555	LRP2BP-AS1	distal_enhancer
cg20911304	chr2	235813158	AGAP1	GeneBody
cg21579399	chr2	11750574	LPIN1	distal_enhancer	S_Shelf
cg19960778	chr5	176887736	HK3	distal_enhancer	S_Shore
cg11728867	chr2	61162147	C2orf74;C2orf74-AS1;C2orf74;C2orf74-AS1	TSS200;TSS200;TSS1500;TSS1500
cg17056747	chr2	215045			S_Shore
cg16821558	chr1	39736031			N_Shelf
cg00554068	chr5	151082834	TNIP1	GeneBody	S_Shore
cg06961278	chr2	113156865	PSD4	distal_enhancer	N_Shore
cg05347635	chr1	3550315	MEGF6;LOC105378608	GeneBody;GeneBody
cg12214451	chr4	113979019	LOC107986305;ARSJ	TSS1500;exon1	N_Shore
cg04015972	chr3	50502790	CACNA2D2	prox_enhancer	Island
cg23163722	chr3	88055969	CGGBP1	GeneBody	N_Shelf
cg00722329	chr1	2501787	PLCH2	GeneBody	N_Shore;N_Shore;N_Shelf
cg23459209	chr2	231457178	SNORD20	prox_enhancer
cg01088528	chr2	200888972	PPIL3	prox_enhancer
cg04023982	chr4	165007640
cg18633587	chr3	47975456	MAP4	GeneBody
cg01763236	chr1	63367439	ALG6	promoter	Island
cg06655097	chr4	176534449
cg01093934	chr2	176601061	MIR1246;MIR1246	TSS200;TSS1500
cg02668075	chr2	108942139	RANBP2;EDAR	GeneBody;GeneBody	N_Shore
cg17104542	chr1	66930799	MIER1	prox_enhancer	Island
cg24228707	chr2	172083997			S_Shelf;S_Shore;N_Shore;N_Shelf
cg16713551	chr1	20282243
cg05644602	chr2	74568059	DOK1	distal_enhancer
cg10629350	chr1	151765994	OAZ3	TSS1500	S_Shelf
cg08454061	chr4	141899533
cg27611699	chr3	193472020	ATP13A4	GeneBody
cg26787204	chr4	1221555	CTBP1	GeneBody	N_Shelf
cg15258521	chr2	41933010	LINC01914	GeneBody
cg00314000	chr2	61750548	LOC107985767	GeneBody
cg10856813	chr1	223364093	SUSD4;SUSD4	TSS1500;exon1	Island
cg12484332	chr5	1443704	SLC6A3	GeneBody	N_Shore;N_Shore
cg18135771	chr3	13282459	IQSEC1	prox_enhancer	Island
cg09766710	chr1	247604674	OR2G3	TSS1500
cg07368146	chr5	112161379	SNORA13;SNORA13	TSS200;TSS1500	S_Shore
cg21565451	chrX	35625917	SIAH1P1	promoter	Island
cg15929506	chr3	126394611	CFAP100;CFAP100-DT	TSS1500;exon1	N_Shore
cg20414015	chr4	139985959	MAML3	GeneBody
cg09257425	chr3	52536460	UQCC5	promoter	S_Shore;Island
cg17128799	chr1	2527027	PANK4	prox_enhancer	S_Shore;N_Shelf
cg15827285	chr5	31408471	Y_RNA	distal_enhancer
cg02830714	chr5	1232430	SLC6A18	distal_enhancer
cg23689441	chr1	1312967	MIR6727	prox_enhancer	S_Shelf;Island
cg09977847	chr2	216206230	XRCC5	GeneBody
cg18827934	chr2	240793170	KIF1A	distal_enhancer
cg00400452	chr6	1523768	LOC102723944	GeneBody	N_Shore
cg26107476	chr1	202085770	CRIP1P3	distal_enhancer
cg08103876	chrX	76029684	ARL5AP5	promoter	Island
cg14484056	chr3	62379409	FEZF2	distal_enhancer	S_Shelf;S_Shore
cg07822477	chr4	77156961	CCNG2;LOC101928864	TSS1500;exon1	Island
cg01535777	chr1	46609074	MOB3C	GeneBody	N_Shelf
cg20712043	chr5	16392591	LINC02150	GeneBody
cg22810546	chr5	43559586	PAIP1	prox_enhancer	S_Shelf
cg09036484	chr1	33156630	AZIN2;ZNF362;TRIM62	GeneBody;GeneBody;GeneBody	N_Shelf
cg00041865	chr5	14904314
cg08516035	chr1	248848596	ZNF672	GeneBody	Island
cg16217751	chr3	4841094	ITPR1;LOC124906209	GeneBody;GeneBody
cg02257703	chr5	95864373	LOC105379091	GeneBody
cg04024840	chr5	181198653	TRIM7-AS1	TSS1500	S_Shelf
cg06887283	chr1	235809093	LYST-AS1	distal_enhancer
cg12869262	chr3	195801748	MUC4	GeneBody
cg12820264	chr4	24585529	DHX15	prox_enhancer	S_Shore
cg14446615	chr5	77629082	OTP	distal_enhancer	S_Shore;N_Shore
cg16057262	chr2	181457972	ITGA4	prox_enhancer	Island
cg18839750	chr5	141343764	PCDHGA3	promoter	S_Shelf;N_Shore;S_Shelf;N_Shore
cg23679678	chr2	18837343	LOC105373456	GeneBody
cg01406203	chr1	152795791	LCE1D	other_regul_region
cg00151370	chr6	16323054	ATXN1	distal_enhancer
cg17763019	chr5	141213760	PCDHB13	promoter	S_Shelf;N_Shore
cg04292672	chr1	2388357	MORN1	distal_enhancer	S_Shelf;N_Shelf
cg26229593	chr1	11272519	UBIAD1	TSS1500	N_Shore
cg17343107	chr2	102623813	SLC9A2	GeneBody	S_Shelf
cg23277490	chr4	186889459	LOC105377599	exon1	Island
cg23487149	chr2	143967707	GTDC1	GeneBody
cg23105827	chr1	16212624	ARHGEF19	promoter
cg02938449	chr2	219554642	OBSL1	GeneBody	S_Shore;N_Shore
cg05156800	chr1	26035970	SLC30A2	distal_enhancer	Island
cg17033391	chr5	141636092	RELL2	TSS1500	N_Shore
cg23055707	chr2	1677381	PXDN	GeneBody
cg08624588	chr1	36464148	MRPS15	prox_enhancer	Island
cg01336631	chrX	147981389	FMR1NB	promoter	Island
cg16254946	chr1	53592943	GLIS1	GeneBody
cg24157652	chr2	148021738	ORC4	promoter	S_Shore
cg03651769	chr1	215046038	KCNK2	distal_enhancer
cg08910524	chr1	186378614	ODR4	GeneBody	S_Shelf
cg23741509	chr4	139454693	RAB33B	prox_enhancer	S_Shore
cg15542637	chr5	160621018	ATP10B	GeneBody
cg16315020	chr1	108816553	AKNAD1	distal_enhancer
cg26667773	chr1	200743631	CAMSAP2	GeneBody	S_Shelf
cg25151559	chr1	1288062	SCNN1D	promoter	Island
cg23411240	chr2	237376869	COL6A3	distal_enhancer
cg22946562	chr2	1876240	MYT1L	GeneBody
cg00081417	chr6	140079000	LINC02941	prox_enhancer
cg00586732	chr3	7713785	GRM7	GeneBody
cg23369107	chr2	206440594			N_Shelf
cg25671428	chr3	140507122	CLSTN2-AS1	exon1
cg14469928	chr2	124976041
cg12923745	chr2	240750540	KIF1A	GeneBody
cg05142140	chr3	49017888	DALRD3	prox_enhancer	Island;N_Shelf
cg14707638	chr2	241229904	HDLBP;ANO7	GeneBody;GeneBody
cg03293308	chr2	222200671	PAX3	GeneBody
cg14931062	chr2	226790880	IRS1	GeneBody	N_Shore
cg01542143	chr4	3239027	HTT	GeneBody
cg06659691	chr4	80213358	PRDM8	distal_enhancer
cg22029284	chr1	3160792	PRDM16	GeneBody	N_Shelf
cg05363871	chr2	11498744	RNA5SP84	distal_enhancer
cg00132149	chr5	1474880	SLC6A3	distal_enhancer
cg21543102	chr1	153002295	SPRR3	GeneBody
cg06608399	chr4	4339817	NSG1	distal_enhancer
cg01348942	chrX	103500609	RAB40A	other_regul_region
cg08605458	chr2	26726846	KCNK3	distal_enhancer	N_Shore
cg23125993	chr5	15426013	LOC124900945	exon1
cg15897635	chr1	220524273			N_Shelf
cg11462499	chr2	110801842	ACOXL	distal_enhancer
cg18762695	chr5	14336922	TRIO	GeneBody
cg12405599	chr3	128651620	RPN1	prox_enhancer	S_Shore
cg08890097	chr1	7751292	CAMTA1	GeneBody
cg16504661	chr2	31218688	CAPN14	prox_enhancer
cg09308829	chr4	184474698	IRF2;IRF2-DT	promoter;promoter	Island
cg04993112	chr1	153058038	SPRR2A	TSS1500
cg11431775	chr5	1379494	LINC01511	promoter
cg07178563	chr2	233060147	INPP5D	promoter	N_Shore
cg16724557	chr1	28581391	SNORA16A	prox_enhancer	N_Shore
cg22265452	chr2	212832307			Island
cg05223507	chr3	160563518	KPNA4	distal_enhancer	N_Shore
cg04992588	chr3	58577947	FAM107A	prox_enhancer
cg19394866	chr3	54087244	CACNA2D3	distal_enhancer	N_Shore
cg03663024	chrX	102604033	ARMCX5-GPRASP2;ARMCX5	GeneBody;GeneBody
cg26483472	chr5	113164570	MCC	GeneBody
cg05155038	chr5	73460855	LINC01386	GeneBody
cg16665231	chr1	245577897	KIF26B	GeneBody	Island
cg06943197	chr1	9354282	SPSB1	prox_enhancer	N_Shore
cg00277263	chr5	181217901			S_Shore;N_Shore
cg14733426	chr3	73201240	LOC107986098	GeneBody
cg01220768	chr4	7055047	TADA2B	distal_enhancer	S_Shore
cg07629187	chr2	17878238	KCNS3	TSS1500	S_Shore;Island
cg07188239	chr3	49108953	QARS1;QARS	distal_enhancer;distal_enhancer
cg16297993	chr3	183767159	YEATS2-AS1	distal_enhancer
cg12881321	chr3	161104480	B3GALNT1	promoter	N_Shore
cg07395907	chr3	39177876	LOC105377035	exon1	N_Shelf
cg08031955	chr1	109112784	CFAP276;C1orf194	promoter;promoter	N_Shore
cg16053064	chr1	6098583	KCNAB2	distal_enhancer
cg07007128	chr1	209857075	UTP25	GeneBody
cg05884053	chr5	43840549
cg18585314	chr5	176845092	UNC5A	GeneBody
cg16296829	chr1	154860059	KCNN3	prox_enhancer
cg06309968	chr3	138608545	FAIM	TSS1500	N_Shore
cg18592926	chr1	246668029	CNST	GeneBody
cg20741844	chr5	181243992	RACK1;GNB2L1	promoter;promoter	Island;N_Shelf
cg22126820	chr1	38206957	LOC105378654	GeneBody
cg15191197	chr5	115995243	LVRN	exon1
cg03892714	chr5	172338980	UBTD2	distal_enhancer
cg04296203	chr2	242043601	LINC01237	GeneBody	N_Shore;N_Shelf
cg26182497	chr3	151337757	MED12L;P2RY12	GeneBody;GeneBody
cg26135441	chr4	6194651	JAKMIP1	promoter
cg15488963	chr2	105645769
cg06440960	chr1	155859135	SYT11	TSS1500	N_Shore;N_Shore
cg02775883	chr3	9102934	SRGAP3	GeneBody
cg22077361	chr1	23868857	FUCA1	prox_enhancer	S_Shore
cg20988802	chr1	1047111	AGRN	GeneBody	S_Shore;Island;N_Shore;S_Shelf;N_Shore
cg08965464	chr2	221572265	EPHA4	promoter	Island
cg09217644	chr2	71714883	LOC124907827	GeneBody
cg03142837	chr1	109077082	TAF13	TSS1500	S_Shore
cg03771754	chr2	173050586	RAPGEF4	GeneBody
cg18240311	chr1	21884683	RPL21P29	distal_enhancer	Island;N_Shelf
cg23535170	chr3	179772104	PEX5L-AS1	distal_enhancer
cg21471828	chr2	182221550	PDE1A	GeneBody
cg07726288	chr1	248691977	LYPD9P	promoter	Island
cg18817970	chr3	113193994	BOC	distal_enhancer
cg13169863	chr4	107862192	RNU6-733P	distal_enhancer
cg05977696	chr2	153812817	DNAJA1P2	distal_enhancer
cg03959945	chr1	208153305	PLXNA2	GeneBody
cg13915892	chr2	96739914	LMAN2L	exon1	Island
cg09262197	chr1	3890748	C1orf174	distal_enhancer	N_Shore
cg10786986	chrX	13692968	RAB9A	distal_enhancer	S_Shelf
cg17394978	chr5	132488810	IRF1	prox_enhancer	N_Shore
cg02580005	chr4	150583035	MAB21L2	prox_enhancer	S_Shelf;Island
cg20265878	chr1	230360865	PGBD5	GeneBody	S_Shelf
cg10118705	chr2	239052442	HDAC4	GeneBody	N_Shore
cg20546296	chr5	116027489	LVRN	GeneBody
cg22124859	chr1	152841374	LCE6A	TSS1500
cg14399440	chr2	65726091	LOC105369167	GeneBody
cg19823512	chr1	203520597	OPTC	distal_enhancer
cg20080590	chr4	24829791	CCDC149	GeneBody
cg05286280	chr3	185154331	C3orf70	prox_enhancer	S_Shore
cg03972891	chr2	113859098	AC024704.2	distal_enhancer
cg25064274	chr1	115970052	SLC22A15	promoter
cg01359962	chr3	43106510	POMGNT2	prox_enhancer	S_Shore
cg18294332	chr5	56852447	MAP3K1	GeneBody
cg15968604	chr5	157671547	SOX30;C5orf52	promoter;promoter	Island
cg20933713	chr1	175744083	TNR	prox_enhancer
cg01821005	chrX	30248420	MAGEB1	GeneBody	S_Shore
cg16223546	chr5	159341968	AC008697.1	distal_enhancer
cg08808677	chr2	6771010	LINC00487	TSS1500
cg19176530	chr2	71068204	NAGK;NAGK	TSS200;TSS1500	Island
cg00693978	chr1	147085128	RNVU1-8	prox_enhancer	Island
cg21546981	chr4	652300	PDE6B	prox_enhancer	S_Shore;S_Shore;N_Shore
cg12354056	chr3	186418714	LINC02020	distal_enhancer
cg03490711	chr3	187741406	BCL6	GeneBody	S_Shelf;S_Shelf;S_Shore;N_Shelf
cg04208863	chr5	37848708	GDNF-AS1	GeneBody
cg04508870	chr1	8238557	LOC105376695	TSS1500
cg24889653	chr2	169694095	PHOSPHO2-KLHL23;PHOSPHO2	TSS1500;TSS1500	N_Shore
cg24705426	chr3	11509185	CSTBP1	distal_enhancer
cg23753351	chr4	40858310	APBB2	prox_enhancer	S_Shore
cg22780675	chr5	95749023	RHOBTB3	GeneBody
cg04028643	chr1	45324168	HPDL	other_regul_region	N_Shelf
cg24880665	chr1	202803036	KDM5B	distal_enhancer	N_Shelf
cg08228995	chr3	42223131	RNU4-78P	prox_enhancer
cg09871637	chr1	87334828	LMO4	distal_enhancer	S_Shelf;N_Shore
cg03870448	chr4	41212670	APBB2	prox_enhancer	N_Shore;N_Shelf
cg08240652	chr2	40455067	SLC8A1	GeneBody	S_Shelf;S_Shelf
cg02274788	chr1	67766774	RNU7-80P	distal_enhancer
cg15016771	chr2	234494574	ARL4C	exon1	N_Shore
cg00152611	chr4	122379225	ADAD1;ADAD1	TSS200;TSS1500	N_Shore
cg00018103	chr1	29187237	MECR	GeneBody
cg26105278	chr1	3707490	TP73-AS2	distal_enhancer	S_Shore
cg11886014	chr5	41904398	RIMOC1	exon1	S_Shore
cg04805229	chr2	174248334	OLA1	promoter	Island
cg04483989	chr4	80465994	CFAP299	GeneBody
cg20386404	chr1	214404378	PTPN14	GeneBody
cg07584049	chr4	70706019	RUFY3	GeneBody	S_Shore
cg07236874	chr1	204494318	PIK3C2B;LOC124904584	GeneBody;GeneBody	Island
cg27199494	chr3	128494641	GATA2	TSS1500	S_Shore;N_Shore
cg22021794	chr5	54881478			N_Shelf
cg18240814	chr5	108382599	FBXL17	TSS1500	Island
cg04677123	chr5	91170684	LOC107986432	GeneBody
cg19735074	chr1	100037808	MFSD14A;LOC124904230	TSS1500;exon1	N_Shore
cg05729000	chr1	228272929	OBSCN;LOC124904535	GeneBody;GeneBody	S_Shelf;N_Shore;N_Shelf
cg19802774	chr1	109214125	SARS1;SARS	promoter;promoter	Island
cg27413118	chr2	238060954	SCLY	promoter	Island
cg13244522	chr1	70367591	LINC03102	distal_enhancer
cg19193403	chr2	110216369	LINC00116;MTLN	distal_enhancer;distal_enhancer	S_Shelf
cg06884314	chr4	103197395	CENPE	prox_enhancer	N_Shore
cg16525762	chr5	134958336	PCBD2	GeneBody
cg19313402	chr1	219928965	SLC30A10	prox_enhancer	S_Shore
cg20541187	chr2	68655495	PROKR1	GeneBody	S_Shore
cg01364826	chr1	205423072	LEMD1	TSS1500
cg23176615	chr5	178396863	RN7SL646P	distal_enhancer	Island
cg18921607	chr2	206651917	DYTN	GeneBody
cg21510549	chr4	649096	PDE6B	distal_enhancer	N_Shore;N_Shelf
cg01783650	chr1	3394347	PRDM16	GeneBody	S_Shelf;Island
cg16273664	chr3	185712545	IGF2BP2-AS1	prox_enhancer
cg12438044	chr5	81980733	ATG10	distal_enhancer
cg14783581	chr3	137763636	SOX14	prox_enhancer	S_Shelf;S_Shore;N_Shore
cg20388967	chr3	120904638	LOC105374069	GeneBody	N_Shelf
cg14791640	chr1	84571357	CTBS	GeneBody	N_Shelf
cg06974034	chr2	157597088	ACVR1C	prox_enhancer	N_Shore
cg08358683	chr5	43602278	NNT	TSS1500	N_Shore
cg04595983	chr4	155377014	MAP9	promoter	S_Shore
cg04945753	chr2	200455304	SPATS2L;LOC101927741	GeneBody;GeneBody
cg16928382	chr2	102146993	IL1R1	distal_enhancer	S_Shelf
cg18193680	chr1	166796576
cg25380868	chr2	216634103	IGFBP2	prox_enhancer	Island
cg19402624	chr2	152422331	FMNL2	GeneBody
cg25344964	chr2	202032664	FZD7	TSS1500	Island
cg01440078	chr3	150546948	EIF2A	prox_enhancer	S_Shore
cg14951953	chr2	61854909	FAM161A	TSS1500	S_Shore
cg04875614	chr4	2006979	NELFA	prox_enhancer	N_Shore
cg23148838	chr5	10376879	MARCH6;MARCHF6	distal_enhancer;distal_enhancer
cg04983606	chr1	179026886	FAM20B	prox_enhancer	S_Shore
cg03133580	chr4	7025176	CFAP184	distal_enhancer	Island
cg18950539	chr2	186849441	ZSWIM2	prox_enhancer	S_Shore
cg11341144	chr3	185938501	TRA2B	prox_enhancer	S_Shore
cg04839207	chr1	210236982	SERTAD4	TSS1500	S_Shelf;S_Shelf
cg12876838	chr4	5895496	CRMP1	distal_enhancer	S_Shelf
cg10413688	chr2	3062748	LINC01250	distal_enhancer	S_Shelf
cg03795587	chr2	1421848	TPO	distal_enhancer
cg26025557	chr3	42800852	HIGD1A	distal_enhancer	N_Shelf
cg16925210	chr2	216081995	PECR;TMEM169	promoter;promoter	Island
cg21901577	chr4	117815721	LOC102723914	GeneBody
cg25512439	chr3	2511428	CNTN4	distal_enhancer
cg00830850	chr1	26346158	CRYBG2	GeneBody	Island
cg22519189	chr1	228040308	WNT3A	GeneBody	S_Shore;S_Shelf
cg12031375	chr2	88109169	SMYD1	GeneBody
cg02039022	chr5	72816178	TNPO1	promoter	N_Shore
cg27656498	chr5	14492711	TRIO	distal_enhancer
cg03407184	chr3	70832324	RNU6-281P	distal_enhancer
cg13235059	chr3	149474517	TM4SF4	promoter
cg05650559	chr3	159483246	RPS2P19	other_regul_region
cg10525980	chr2	161238277	LINC01806	distal_enhancer	Island
cg22913550	chr5	157459251	NIPAL4	TSS1500	N_Shore
cg11664417	chr5	72587883	CTC-347C20.2	distal_enhancer
cg09715285	chr2	219243545	GLB1L	promoter	Island;N_Shore
cg08160826	chr3	137772322	LINC01210	GeneBody	S_Shore;S_Shelf;S_Shore
cg02015219	chr4	98529577	TSPAN5	GeneBody
cg08371190	chr1	87132831	LINC01140	prox_enhancer	Island
cg12226475	chr2	190562154	NEMP2;NEMP2-DT	GeneBody;GeneBody
cg17032184	chr1	116574573	IGSF3;LOC124904385	GeneBody;GeneBody	S_Shelf
cg22036003	chr2	209425897	MAP2	GeneBody	S_Shore
cg04209825	chr1	201171033	TMEM9	GeneBody	Island
cg03904013	chr2	104849636	PANTR1	prox_enhancer	N_Shelf
cg11692772	chr2	48440608	PPP1R21;PPP1R21-DT	promoter;promoter	Island
cg26715884	chr5	138213442	CDC23	promoter
cg13614753	chr3	50273059	SEMA3B;MIR6872	promoter;promoter	Island;N_Shelf
cg22820316	chr1	118990113	TBX15	prox_enhancer	S_Shelf;S_Shore;N_Shelf
cg03993213	chr4	742977	PCGF3	GeneBody	N_Shore
cg26800202	chr1	200987198	KIF21B	GeneBody
cg12425292	chr2	69145856	ANTXR1	GeneBody
cg19350870	chr2	72781255	EXOC6B	GeneBody
cg20566645	chr4	25003914	LOC102723675;LGI2	GeneBody;GeneBody
cg20745153	chr1	6128925	CHD5	distal_enhancer	S_Shore;Island
cg24391314	chr3	50496232	CACNA2D2	GeneBody
cg08938462	chr3	141745521	RNF7	GeneBody
cg23490555	chr5	180609277	FLT4	GeneBody
cg01397050	chr4	115973823	KRT18P21	distal_enhancer
cg15267345	chr3	10141644	VHL	promoter	Island
cg13219080	chr1	1006781
cg00417094	chr1	167447806	CD247	GeneBody
cg23270582	chr4	69649006	UGT2A1	prox_enhancer
cg13177053	chr1	205594960	RNU6-418P	promoter	S_Shelf
cg00205485	chr1	153986395	RAB13	promoter
cg04400131	chr1	64540251	CACHD1	GeneBody
cg24792692	chr5	10229817	ATPSCKMT	GeneBody
cg11285834	chr4	145181334	LOC124900794;OTUD4	TSS1500;TSS1500	S_Shore
cg24525364	chr1	35264903			N_Shelf
cg00716752	chr6	31620531	PRRC2A;PRRC2A	TSS200;TSS1500	Island
cg15505412	chr5	3596882	IRX1	prox_enhancer	Island
cg26561998	chr4	122732972	CETN4P	TSS1500	S_Shore
cg21515113	chr3	185958748	NMRAL2P	TSS1500
cg10205430	chr5	177997290	PROP1	TSS1500
cg21929717	chr5	68793994	LOC105379013	GeneBody
cg02958843	chr1	218344077	TGFB2	prox_enhancer	N_Shore;N_Shelf
cg18427336	chr2	69306647	Y_RNA	distal_enhancer	Island
cg16345114	chr5	172879109	ERGIC1	distal_enhancer
cg09639152	chr3	45036583	RNU5B-3P	prox_enhancer	S_Shore
cg05005999	chr5	10376858	MARCH6;MARCHF6	distal_enhancer;distal_enhancer
cg14871906	chr4	12633246	ECM1P2	other_regul_region
cg17404376	chr5	2639291			N_Shelf
cg15463966	chr3	148729211	AGTR1	prox_enhancer
cg04929605	chr3	157330460	LOC101928236;VEPH1	GeneBody;GeneBody
cg02278683	chr2	118012966	CCDC93	prox_enhancer	N_Shore
cg14357535	chr2	25166171	POMC	distal_enhancer	N_Shelf
cg05938423	chr1	84619630	LINC01461	GeneBody	N_Shore
cg24006005	chr5	164467337	LINC03000;LINC02143	GeneBody;GeneBody
cg05125037	chr4	159100845			N_Shore
cg10899388	chr3	32388416			N_Shelf
cg03577157	chr5	81420444	SSBP2	GeneBody
cg07893474	chr3	196515416	SMCO1	promoter
cg05936283	chr4	898183	GAK	other_regul_region	S_Shelf;N_Shore
cg20207043	chr3	57555958	PDE12;DNAH12	TSS1500;exon1	N_Shore
cg24684248	chr2	3303694	EIPR1-IT1	distal_enhancer
cg14193765	chr1	231528845	TSNAX	prox_enhancer	Island
cg01881870	chr1	44775140	RPS8	prox_enhancer	N_Shore
cg10376100	chr1	235853978	MIR1537;LYST	TSS1500;exon1
cg06573254	chr5	175482267	SFXN1	GeneBody	S_Shelf
cg19931733	chr2	30159708	YPEL5	distal_enhancer
cg03071808	chr2	241965980	AC093642.3	distal_enhancer
cg06606518	chr1	26891074	GPN2	prox_enhancer	S_Shore
cg01243950	chr2	45681501	PRKCE	GeneBody
cg18982477	chr4	37642476	RELL1	GeneBody
cg01736133	chr4	119684364
cg08694418	chr2	24169299	FAM228B;LOC105374328	GeneBody;GeneBody
cg11060673	chr4	127730051	SLC25A31	TSS1500	N_Shore
cg14656538	chr1	197814815
cg23652734	chr1	202884573	RABIF	GeneBody	N_Shelf
cg20196910	chr2	171434785	METTL8	promoter	Island
cg17263323	chr4	5236732	STK32B	GeneBody
cg15911328	chr5	141177307	PCDHB8	promoter	S_Shelf;N_Shelf
cg27241804	chr2	10923243	KCNF1	distal_enhancer
cg02341264	chr1	1032587	AGRN	distal_enhancer	Island;S_Shelf
cg14937036	chr3	139390216	COPB2-DT	prox_enhancer	S_Shore
cg10796099	chr5	103258439	MACIR	TSS1500	N_Shore
cg12461281	chr5	148909098
cg01390748	chr1	150213633	RN7SL480P	distal_enhancer
cg01235983	chr1	32203549	IQCC	distal_enhancer	S_Shelf;N_Shore
cg05886125	chr1	54394248	SSBP3	distal_enhancer	S_Shelf
cg08962305	chr3	46581157	CRIPTO	GeneBody	S_Shelf
cg01899810	chr3	132659397	ACAD11	prox_enhancer	N_Shore;N_Shore
cg21841678	chr2	85885963	ST3GAL5	GeneBody	N_Shelf
cg08796692	chr4	7190972	SORCS2	prox_enhancer	N_Shore
cg15908708	chr2	218166107	CXCR1	prox_enhancer
cg01845356	chr3	114179721	DRD3	other_regul_region
cg18162350	chr1	39567471	PABPC4;SNORA55	promoter;promoter
cg15666143	chr3	130342230			N_Shelf
cg05057834	chr3	37454163	ITGA9	distal_enhancer	S_Shore
cg27627821	chr4	176426481	LOC124900817	GeneBody
cg17512868	chr1	9910715	CTNNBIP1	TSS1500	S_Shore
cg10718078	chr1	201981948	RNPEP	TSS1500	N_Shore
cg10587583	chrX	71605606	GCNA	GeneBody	S_Shore
cg17465173	chr2	241936345	FAM240C	promoter	S_Shelf;N_Shore
cg11168433	chr1	40818307	RN7SL326P	distal_enhancer	Island;N_Shore
cg02130555	chr4	40809488	NSUN7	GeneBody
cg01388988	chr1	4412007	LINC01777	promoter
cg20199120	chrX	13565653	EGFL6	other_regul_region	N_Shelf
cg08847300	chr4	3397522	RGS12	GeneBody
cg22160263	chr5	160565281	ATP10B	GeneBody
cg24781804	chr4	71253019	SLC4A4	GeneBody
cg26205321	chr2	145351083
cg17755794	chr1	150629017	LOC112268239	TSS1500	N_Shore
cg21578397	chr3	2095875			N_Shelf
cg23369685	chr1	235279214	RPL23AP23	distal_enhancer
cg10397082	chr2	1606060
cg14014854	chr1	18919664	ALDH4A1	distal_enhancer
cg03056811	chr1	160670123	SETP9	other_regul_region
cg23955860	chr1	29349955	LINC01756	prox_enhancer
cg15730555	chr5	77990923
cg13609040	chr3	119241493	B4GALT4	prox_enhancer	S_Shore
cg19853927	chr3	154121954	ARHGEF26	prox_enhancer	Island
cg13231131	chr1	167115983	STYXL2	GeneBody
cg01019163	chr3	43622183	ANO10	promoter	Island
cg20322766	chr2	7859093	LOC105373408	GeneBody
cg07175580	chr1	206798260	IL10	distal_enhancer
cg15504459	chr1	38012619	UTP11L;UTP11	promoter;promoter	Island
cg26309264	chr1	75135256	LHX8	TSS1500	S_Shelf;Island;N_Shore
cg08473693	chr1	205373212	LEMD1-AS1	promoter
cg18265297	chr4	188630598			N_Shore
cg07970146	chr2	231015659	SPATA3	distal_enhancer
cg12315590	chr3	129278654	HMCES;HMCES	TSS200;TSS1500	Island
cg00275126	chr5	35902148
cg13310076	chr3	196569883	WDR53	prox_enhancer	S_Shore
cg08312198	chr2	235052708	SH3BP4	GeneBody
cg08858295	chr1	150007304	OTUD7B	distal_enhancer	N_Shelf
cg19207090	chr3	47011955	NRADDP	prox_enhancer	S_Shore
cg26174807	chr4	159070885	Y_RNA	distal_enhancer
cg01753140	chr3	171381972	TNIK	GeneBody
cg09384400	chr3	42505430	VIPR1	distal_enhancer	S_Shelf
cg18073380	chr3	101677240	ZBTB11	promoter	Island
cg04685636	chr2	174487194	GPR155;GPR155-DT	promoter;promoter	Island
cg20127207	chr2	159769060	CD302;LY75-CD302;MARCHF7	GeneBody;GeneBody;GeneBody
cg06476805	chr3	123585578	HACD2;MYLK-AS1	TSS1500;exon1	S_Shore
cg18344769	chr3	99678557	COL8A1	GeneBody
cg22177920	chr2	241112364	PASK	GeneBody
cg18786420	chr5	173246712			S_Shore;S_Shore
cg11086415	chr2	177602930	LOC124906098	GeneBody
cg10003231	chr4	186930570	MRPS36P2	distal_enhancer
cg26472938	chr2	237485562	MLPH	prox_enhancer	N_Shore
cg15005526	chr2	73211014	NOTO	GeneBody	N_Shelf
cg25316769	chr5	73311713
cg17233982	chr4	188161598			S_Shore
cg16532529	chr3	122383104	MIX23	promoter	N_Shore
cg14993464	chr2	235958634	AGAP1	GeneBody	N_Shore
cg21093618	chr3	195834096	LINC01983	distal_enhancer	N_Shelf
cg14174583	chr2	1055783	SNTG2	GeneBody	N_Shore
cg08514735	chr3	55488583	WNT5A-AS1	prox_enhancer	S_Shelf;S_Shore
cg08520383	chr4	12538243	ECM1P2	promoter
cg18647616	chr1	108965747			S_Shelf
cg03403093	chr2	98515578	INPP4A	distal_enhancer
cg01249384	chr4	11372630			S_Shelf
cg00632792	chr4	169758079	HPF1	promoter	Island
cg08698219	chr2	9319257	EIF1P7	distal_enhancer	Island
cg03154580	chr2	120251600	RALB	prox_enhancer	N_Shore
cg09128944	chr2	169111070	UBE2V1P6	distal_enhancer
cg15339720	chr2	20225888	SDC1	prox_enhancer	Island
cg14865309	chr4	183507392	ING2	distal_enhancer	S_Shore
cg09579953	chr2	101309005	MIR5696;RNF149	TSS1500;TSS1500	S_Shore
cg00725159	chr3	131505327	LOC105374114	GeneBody	S_Shelf
cg14691499	chr2	144015219	GTDC1	TSS1500
cg26088599	chr4	962589	DGKQ	distal_enhancer
cg22025263	chr1	42953804	ATP6V0CP4	prox_enhancer	N_Shelf
cg23039325	chr3	176079642
cg04262505	chr2	216985900
cg15067015	chr1	175702521	TNR	GeneBody
cg19225369	chr1	31790000			S_Shore;S_Shore
cg19144769	chr2	39071817	RNU6-198P	distal_enhancer
cg02288301	chr2	192196085	TMEFF2	prox_enhancer	Island
cg13932769	chr4	90836881	CCSER1	GeneBody	N_Shelf
cg02556363	chr3	29791556	RBMS3	GeneBody
cg12140975	chr1	32885967	HPCA	prox_enhancer	N_Shore
cg07538512	chr1	223143415	TLR5;LOC124904522;TLR5;LOC124904522	TSS200;TSS1500;TSS1500;exon1	S_Shore
cg12807187	chr3	71729241	EIF4E3	promoter	S_Shelf
cg20459613	chr5	108081301	FBXL17	GeneBody
cg26865446	chr3	181720540	SOX2-OT	distal_enhancer	S_Shore
cg04565274	chr1	51617622	OSBPL9	prox_enhancer	S_Shore
cg07317449	chr2	127206798	CYP27C1	TSS1500
cg06056004	chr5	44809514	MRPS30	prox_enhancer	Island
cg26064460	chr1	23377435
cg09812885	chr1	1227616	SDF4	distal_enhancer	S_Shore
cg03747657	chr1	2834652
cg26206466	chr5	53334609
cg03309251	chr3	195760269	MUC4	GeneBody	N_Shore
cg21438558	chr1	26925176	NUDC	GeneBody	S_Shelf
cg11937362	chr2	176006005	KIAA1715;LNPK	other_regul_region;other_regul_region	S_Shelf
cg00058515	chr2	80300673	LRRTM1	distal_enhancer	N_Shore;N_Shelf
cg17513592	chr2	202029712			N_Shelf
cg13765685	chr2	217331429	DIRC3-AS1;DIRC3	GeneBody;GeneBody
cg19403323	chr1	209850715	UTP25	GeneBody
cg09696120	chr2	97732620	ZAP70	prox_enhancer	N_Shore;N_Shelf
cg15697822	chr1	107142129	NTNG1	prox_enhancer	S_Shore;S_Shore
cg01804351	chr3	183633981			N_Shore
cg16992594	chr1	2039516	PRKCZ-DT	distal_enhancer	N_Shelf
cg16097596	chr5	181243058	SNORD95	prox_enhancer	N_Shore;N_Shelf
cg19819980	chr1	43812495	ST3GAL3	GeneBody
cg24794623	chr5	53557957			N_Shelf
cg10374202	chr3	40458277	RPL14	prox_enhancer	S_Shore
cg04270736	chr2	32165855	SLC30A6;SLC30A6-DT	promoter;promoter	Island
cg21147040	chr1	210482559	HHAT	GeneBody
cg06997275	chr2	207951257	PLEKHM3	GeneBody
cg10315333	chr4	73245738	ANKRD17	exon1
cg13264800	chr3	69878550	MITF	distal_enhancer
cg14461291	chr3	194599288	LOC105374291	TSS1500
cg24676303	chr2	1678629	PXDN	GeneBody
cg00091953	chr4	142405388	INPP4B	distal_enhancer
cg08113895	chr4	147550704	LINC02507	distal_enhancer
cg02251393	chr2	158795047	DAPL1	TSS1500
cg00701064	chr4	6278687	WFS1	prox_enhancer
cg00395420	chr5	141336918	PCDHGA1	GeneBody	S_Shelf;N_Shelf;N_Shelf
cg10429361	chr5	10202045
cg02756655	chr2	65436498	AC074391.1;LINC02934	prox_enhancer;prox_enhancer	S_Shelf;Island
cg00239490	chr5	170794915	GABRP	GeneBody
cg19148731	chr2	74553102	LOXL3	promoter	S_Shelf;N_Shore
cg07589381	chr1	10704455	CASZ1	GeneBody	Island
cg23292766	chr5	78779558	ARSB	GeneBody
cg16644510	chr1	45206852	ZSWIM5	TSS1500	S_Shore
cg19123345	chr2	235067605
cg03640506	chr2	9392216	ASAP2	GeneBody	N_Shore
cg22580937	chr3	9249815	SRGAP3;SRGAP3-AS4	promoter;promoter
cg18234115	chr1	245510554	KIF26B	GeneBody
cg19270286	chr1	3645881	WRAP73	other_regul_region	S_Shore;S_Shore;N_Shelf
cg16751623	chr3	12796431	CAND2	TSS1500	N_Shore;N_Shore
cg04943241	chr4	5897152			S_Shelf
cg12972686	chr2	233476856	USP40	GeneBody	Island
cg02907638	chr3	135238355	EPHB1	GeneBody
cg00901554	chr4	1048437	LOC105374343	GeneBody	N_Shore;N_Shelf
cg06033321	chr1	85545726	DDAH1	GeneBody
cg00489169	chr2	189441706	WDR75	prox_enhancer	Island
cg19882512	chr5	134069019	VDAC1	GeneBody	N_Shelf
cg07033961	chr5	760136	BRD9P2	distal_enhancer	S_Shelf
cg02926266	chr2	204982577	PARD3B	GeneBody
cg24773493	chr5	36154881	SKP2	GeneBody	S_Shelf
cg04322202	chr4	65667754	EPHA5	distal_enhancer	N_Shore;N_Shelf
cg07761842	chr3	33113752	CRTAP	TSS1500	Island
cg20414505	chr1	6001219	KCNAB2	GeneBody
cg17593512	chr4	40439496	RBM47	GeneBody	S_Shore
cg17685465	chr5	177398443	PFN3	promoter	S_Shore;N_Shore;N_Shelf
cg14064526	chr5	176744340	LINC01574	prox_enhancer	S_Shore
cg18937225	chr1	51327988	TTC39A	TSS1500	N_Shelf
cg19239230	chr1	240775645	RGS7	GeneBody
cg15699321	chr4	169226102	SH3RF1	GeneBody
cg04543510	chr5	35028811	AGXT2	GeneBody
cg18319921	chr5	129461061	ADAMTS19-AS1	promoter	Island
cg01947583	chr4	8309272			S_Shelf
cg24834590	chr1	22448027	ZBTB40	distal_enhancer	N_Shelf
cg00961252	chr4	26317896	RBPJ	prox_enhancer	N_Shore;N_Shore
cg07419586	chr1	1921165	TMEM52	prox_enhancer	S_Shore
cg24544082	chr2	54524370	RPL23AP32	distal_enhancer
cg11929154	chr3	127033998	PLXNA1	distal_enhancer	S_Shelf;Island
cg06426416	chr4	5708676	EVC2	promoter	Island;N_Shelf
cg26888063	chr2	108989513	EDAR	promoter
cg08312371	chr2	239189700	HDAC4	GeneBody	Island;N_Shore
cg10636490	chr3	149969528	PFN2	prox_enhancer	N_Shore
cg02897366	chr1	201456862
cg23058405	chr3	105353693	ALCAM	distal_enhancer	Island
cg19216592	chr4	100545269	LOC105377345	GeneBody
cg18619591	chr2	172085397	DLX1	promoter	S_Shore;Island;N_Shore;N_Shelf
cg06966245	chr1	29570155
cg10118093	chr1	204493727	PIK3C2B	prox_enhancer	N_Shore
cg26189112	chr4	74932927	PARM1	promoter	N_Shore
cg10380108	chr5	126630583	SPMIP10	TSS1500
cg21154426	chr3	53127951	RFT1	GeneBody	N_Shelf
cg07748253	chr5	14306160	TRIO	GeneBody
cg19505196	chr3	128361478	DNAJB8-AS1	other_regul_region
cg01005080	chr1	75127265	LHX8	TSS1500	S_Shore;N_Shelf;N_Shelf
cg08710921	chr5	151707764	CLMAT3	prox_enhancer
cg19219655	chr2	10046959	KLF11	GeneBody	S_Shelf
cg23241141	chr5	38878985	OSMR	distal_enhancer
cg03728780	chr1	42924054			N_Shore
cg11465769	chr2	1797013	MYT1L	GeneBody	N_Shore
cg17009978	chr3	184241212	MIR1224	prox_enhancer	N_Shore
cg03256601	chr4	1659244	FAM53A	distal_enhancer	S_Shelf;Island
cg11332681	chr1	222910378	DISP1	GeneBody
cg19596297	chr3	44980482	EXOSC7	GeneBody	S_Shelf
cg16524830	chr1	110964281	LRIF1	TSS1500	Island
cg04326887	chr3	73037823	PPP4R2	GeneBody
cg26130396	chr3	44338646	TCAIM	promoter	Island
cg02177982	chr2	39228224	CDKL4	distal_enhancer
cg21477417	chr3	169772965	MYNN	TSS1500	S_Shelf;N_Shore
cg07657743	chr3	13879192	WNT7A	prox_enhancer	Island
cg01912838	chr3	104503510
cg19301303	chr4	118798639	SEC24D	GeneBody
cg23975062	chr2	131104813	PLEKHB2	promoter	N_Shore
cg22812013	chr5	148451150	HTR4	GeneBody
cg09317774	chr4	153216643	TRIM2	GeneBody
cg18877309	chr1	2173904	PRKCZ-AS1	distal_enhancer	S_Shore
cg09562045	chr4	5888697	CRMP1	promoter	Island;N_Shore;N_Shelf
cg12498094	chr2	40129642	SLC8A1-AS1;SLC8A1	GeneBody;GeneBody
cg04641962	chr4	3423529	HGFAC	distal_enhancer
cg22857141	chr5	124371788	LINC01170	GeneBody
cg09892984	chr1	116488206	LOC112268235	exon1
cg27428520	chr1	204131064	ETNK2	GeneBody
cg07896092	chr3	157755546
cg24603803	chr1	99646293	PALMD	promoter
cg10155853	chr2	172428600	ITGA6	GeneBody	S_Shore
cg19480470	chr2	559042	LOC105373352	GeneBody	S_Shore
cg01457778	chr2	108541811	LIMS1	GeneBody
cg24033557	chr1	22052132	CDC42	prox_enhancer	N_Shore
cg24681125	chr2	153868637	GALNT13	GeneBody	N_Shelf;N_Shelf
cg06685875	chr5	96408317	PCSK1	distal_enhancer
cg26421554	chr1	233628218	KCNK1	TSS1500
cg08162294	chr1	201154638	TMEM9	promoter	S_Shore
cg13713155	chr4	3520412	LRPAP1	distal_enhancer	S_Shore;N_Shelf
cg22816131	chr5	76836722	RN7SL208P	prox_enhancer
cg04276057	chr2	232872221	SNORC;C2orf82	distal_enhancer;distal_enhancer	N_Shelf
cg17755082	chr4	186700067	FAT1	GeneBody
cg08160980	chr1	46203168	POMGNT1;LURAP1	promoter;promoter	Island
cg02910494	chr1	115283653	NGF-AS1	GeneBody
cg10155147	chr2	105884373	NCK2	GeneBody	S_Shelf
cg00361992	chr1	75613492	SLC44A5	distal_enhancer	N_Shore;N_Shelf
cg20704635	chr3	44241627	TOPAZ1	TSS1500	N_Shore
cg25384285	chr3	15251461	CAPN7	GeneBody
cg15701713	chr1	240823598	RFKP1	promoter	Island
cg20725880	chr3	160677931	ARL14	exon1
cg23288335	chr2	172100318	DLX2	distal_enhancer	S_Shelf;S_Shore;Island
cg13474789	chr3	183817584	MAP6D1	GeneBody
cg19440866	chr3	17175981	TBC1D5	GeneBody
cg24845675	chr1	3733407	TP73	GeneBody	S_Shore
cg17287974	chr2	145118904	TEX41	promoter
cg06985259	chr1	22145338	LOC105376845	GeneBody	S_Shore
cg27060380	chr2	36494280	CRIM1	GeneBody
cg20991723	chr1	152534446	CRCT1	other_regul_region
cg02747901	chr5	157578615	RNU6-390P	prox_enhancer	S_Shelf;S_Shelf
cg00139056	chr1	8325336	SLC45A1	GeneBody	S_Shore;N_Shore
cg27278843	chr2	73988049	TET3	GeneBody	S_Shelf
cg06143346	chr3	62335270	CEP15	GeneBody
cg17046464	chr4	108931254	COL25A1	GeneBody
cg11945095	chr2	9946794	LOC105373422	GeneBody	N_Shelf
cg11574457	chr1	16724826	ESPNP	distal_enhancer	N_Shore
cg05589999	chr2	84808513	LDHAP7	distal_enhancer
cg10593165	chr4	5114838	STK32B	distal_enhancer
cg11624060	chr5	1315923	MIR4457	distal_enhancer
cg18307838	chr2	227515289	AGFG1	GeneBody
cg15870832	chr4	80486821	CFAP299	GeneBody
cg02659581	chr1	3551278	MEGF6	GeneBody
cg09148486	chr1	111659185	RAP1A	GeneBody
cg18986651	chr3	146143122	PLOD2	distal_enhancer
cg04792727	chr1	231528514	TSNAX;TSNAX-DISC1	promoter;promoter	Island
cg08492883	chr5	35946164
cg09505340	chr2	83104395
cg09407438	chr2	178108524	PDE11A	promoter	N_Shelf
cg00346376	chr5	1109974	SLC12A7	GeneBody	S_Shore;N_Shore
cg26260995	chr4	8267235	HTRA3	distal_enhancer	N_Shelf
cg00883212	chr2	172930473	RAPGEF4	distal_enhancer
cg17355169	chr5	135393092	MACROH2A1	GeneBody
cg18240463	chr1	3247851	PRDM16	GeneBody	Island
cg01912692	chr5	8621109
cg23101885	chr2	17514758	RAD51AP2	GeneBody
cg17466696	chr1	182407643	LINC00272	exon1
cg23159992	chr1	1760623	SLC35E2A	distal_enhancer	Island
cg00550141	chrX	24648151	PCYT1B	TSS1500
cg01551441	chr5	159050699	EBF1	distal_enhancer	N_Shore
cg25650256	chr5	172111553	STK10	distal_enhancer
cg24042854	chr3	195209441	XXYLT1	GeneBody
cg03445516	chr2	94998488			Island
cg20629735	chr2	102397994	IL18R1	GeneBody
cg21583160	chr1	48472465	SPATA6	TSS1500	S_Shore
cg22969689	chr5	97509413	LINC01340	GeneBody
cg12031182	chr3	194137563	HES1	GeneBody	S_Shelf;Island;N_Shelf
cg08530824	chr3	32464923	CMTM6	distal_enhancer	N_Shelf
cg04252044	chr3	188946958	TPRG1	promoter	N_Shore
cg26564714	chr5	1027769	NKD2	distal_enhancer	S_Shelf
cg10572951	chr1	154772387	KCNN3	GeneBody	Island
cg09390137	chr2	241882119	LINC01237	promoter	S_Shore
cg01774111	chr1	212992237	ANGEL2	promoter
cg07916011	chr1	151373572	SELENBP1	prox_enhancer
cg00902464	chr1	100628561	LINC01349	GeneBody
cg11857626	chr3	51875612	IQCF5;IQCF5	TSS200;TSS1500
cg14489933	chr2	127665045	LIMS2	prox_enhancer	S_Shore
cg13790879	chr2	238427463	LOC124908002	TSS1500	Island
cg17929087	chrX	101884586	ZMAT1	GeneBody
cg17222000	chr4	168016666
cg08644276	chr2	225995785
cg04587858	chr2	235576230	AGAP1	GeneBody
cg04707703	chr2	229792191	TRIP12	GeneBody
cg01196158	chr1	93447131	FNBP1L	prox_enhancer	N_Shore
cg24337193	chr1	44255325	ERI3	GeneBody
cg17493398	chr1	86707953	SH3GLB1	GeneBody	S_Shelf
cg15906260	chr3	186787451	SNORA4	promoter	S_Shelf
cg05516499	chr4	73621892	RASSF6	prox_enhancer	S_Shore
cg03549695	chr1	26921558	NUDC	promoter	Island
cg07451928	chr4	163328752	NPY1R	distal_enhancer	N_Shelf
cg00498211	chr2	64990434	SLC1A4	prox_enhancer	S_Shore
cg00284780	chr6	125362594			N_Shore
cg15791815	chr4	92596396	GRID2	GeneBody
cg23216685	chr1	85708924	ZNHIT6	TSS1500	S_Shore
cg27215765	chr3	37451709	ITGA9	TSS1500	N_Shore
cg08471738	chr2	64145908	PELI1	prox_enhancer	S_Shore
cg13224197	chr1	4133132	EEF1DP6	distal_enhancer	Island
cg04423294	chr3	188761271	LPP	GeneBody
cg25333826	chr2	55049050	RTN4	promoter	N_Shore
cg26825650	chr1	204213829	GOLT1A	prox_enhancer
cg01577298	chr2	127592997	MYO7B	distal_enhancer	Island
cg22868951	chr4	128846433	JADE1	distal_enhancer
cg25266603	chr3	8443978	LMCD1-AS1	distal_enhancer
cg10051615	chr4	183098408	WWC2-AS2	prox_enhancer	Island
cg01796184	chr1	200738968	CAMSAP2	promoter	N_Shore
cg14553895	chr3	179181382	PIK3CA	GeneBody
cg23267987	chr1	119872239
cg13369952	chr5	147645396	JAKMIP2-AS1;JAKMIP2	GeneBody;GeneBody
cg09664975	chr1	84077868	PRKACB;PRKACB-DT	promoter;promoter	Island
cg04463551	chr5	55737764	DDX4	TSS1500	N_Shore
cg13915219	chr3	43102593	POMGNT2	GeneBody	N_Shelf
cg02093647	chr2	147844826	ACVR2A	promoter	S_Shore
cg18085333	chr4	48903142	OCIAD2	GeneBody	N_Shelf
cg15202123	chr1	236396138	EDARADD	prox_enhancer	S_Shore
cg00605831	chr5	172054216	STK10	GeneBody	N_Shore
cg09073080	chr2	218270303	AAMP;PNKD	promoter;promoter	Island
cg16884847	chr2	45894349	PRKCE	distal_enhancer
cg05352688	chr1	211470173	RD3	distal_enhancer
cg25006829	chr3	184686047	MAGEF1	distal_enhancer
cg16146849	chr5	1922889
cg12608507	chr2	206160753	SNORD51;SNORA41;NDUFS1	TSS1500;TSS1500;TSS1500	S_Shore
cg08644356	chr1	8328351	Y_RNA	other_regul_region	S_Shelf;S_Shelf;N_Shore
cg00503690	chr3	66380631	LRIG1	GeneBody
cg26145507	chrX	104040396	H2BW2;H2BFM	promoter;promoter	Island
cg25083484	chr5	23384774
cg22377182	chr1	6702540	DNAJC11	other_regul_region	S_Shore
cg18558476	chr3	197418823	LOC105374308	GeneBody
cg21876925	chr1	173206189	TNFSF4;TNFSF4	TSS1500;exon1
cg27140914	chr3	39053857	WDR48	promoter	S_Shore
cg24132991	chr4	185639206	SORBS2	distal_enhancer	Island
cg18333662	chr5	163506099	MAT2B	promoter	S_Shore
cg00023132	chr3	69084797	ARL6IP5	promoter	N_Shore
cg22708248	chr2	231927305	NPPC	prox_enhancer	S_Shore;Island
cg22241045	chr4	53497744	LNX1-AS1	distal_enhancer
cg13573761	chr4	8471386	TRMT44	GeneBody
cg14326413	chr4	80202226	PRDM8	distal_enhancer	S_Shelf;N_Shore;N_Shore
cg11244037	chr5	60843689	ELOVL7;ELOVL7;ELOVL7	TSS200;TSS1500;exon1	Island
cg26370062	chr5	158135653
cg19265970	chr5	123090521	PRDM6-AS1	TSS1500	S_Shore;Island
cg15677989	chr1	31742886	ADGRB2	GeneBody	Island
cg26182780	chr2	235534795	AGAP1-IT1	distal_enhancer	N_Shore
cg14039937	chr3	79769355	ROBO1	prox_enhancer	S_Shelf
cg13598159	chr4	118337501	PRSS12	distal_enhancer
cg07772617	chr2	1649346	PXDN	GeneBody	Island
cg09304617	chr2	85162722	TCF7L1	GeneBody
cg17843066	chr1	84296143			N_Shelf
cg16291750	chr3	17962069	BALR6	TSS1500
cg11241663	chr2	66583209	LINC01798	distal_enhancer	S_Shore
cg08294028	chr5	6378130	MED10	prox_enhancer	N_Shore
cg12198495	chr5	469332			S_Shelf;N_Shelf
cg01821226	chr2	1739237	PXDN	distal_enhancer	N_Shelf
cg25942860	chr5	178983054	GRM6	promoter	N_Shelf
cg15613014	chr1	158181414	CD1D	prox_enhancer	S_Shelf;Island
cg00686823	chr3	127592195	TPRA1	prox_enhancer	S_Shore
cg06856378	chr2	159902607	LY75-CD302;LY75	GeneBody;GeneBody	N_Shore
cg17229173	chr5	68188047	LINC02219	prox_enhancer
cg04307531	chr4	184455684	IRF2	GeneBody	N_Shore
cg16646597	chr1	100517038	GPR88	distal_enhancer
cg10667437	chr4	183226048	WWC2	GeneBody
cg21054842	chr4	33061130	MAPRE1P2	promoter
cg08999896	chr5	179258786	ADAMTS2	GeneBody	S_Shore
cg09664170	chr4	187613758	LOC105377603;LOC124900879	exon1;exon1	Island
cg12105183	chr1	89364317	GBP6	prox_enhancer
cg20429172	chr1	247857134	TRIM58	promoter	Island
cg21365899	chr1	231422700	EGLN1	prox_enhancer	Island
cg14191476	chr3	151341049	P2RY12	TSS1500
cg06675538	chr2	113275913	PAX8	distal_enhancer	Island;N_Shore
cg16144799	chr2	66665510	LINC01798	GeneBody
cg15120848	chr1	38942326	RHBDL2	TSS1500
cg08097121	chr2	111120902	BCL2L11	promoter	Island
cg04858834	chr1	53765523	NDC1	GeneBody
cg13724732	chr2	53504460
cg26311262	chr3	56824011	ARHGEF3	distal_enhancer
cg14177930	chr5	179859124	MRNIP;MRNIP-DT	TSS1500;exon1	Island
cg20171624	chr2	12767784	MIR3125	distal_enhancer
cg13607230	chr2	102735837	MFSD9	prox_enhancer	N_Shore
cg09024791	chr1	177029733	MIR488	TSS1500
cg15067386	chr3	46745583	PRSS45P	TSS1500
cg15746415	chr3	185938303	TRA2B	TSS1500	S_Shore
cg15030196	chr1	210301178
cg01440796	chr2	45194339	LINC01121	GeneBody
cg03563083	chr5	174447255	LINC01411	distal_enhancer
cg23937893	chr2	218892742	WNT10A	distal_enhancer	Island
cg24935288	chr4	164929925
cg26523407	chr4	151100162	RPS3A	prox_enhancer	S_Shore
cg01369574	chr1	147225928	FMO5;FMO5;FMO5	TSS200;TSS1500;exon1
cg09920072	chr2	239729009			S_Shore
cg02447488	chr1	27384695	CD164L2	TSS1500	S_Shore
cg03660336	chr5	180216755	RASGEF1C	other_regul_region
cg25862140	chr3	70731286	COX6CP6	other_regul_region
cg21495772	chr2	27582669	ZNF512	TSS1500	N_Shore
cg22112416	chr1	161154211	UFC1	prox_enhancer
cg19356311	chr1	1924634	TMEM52	other_regul_region	N_Shelf
cg07680874	chr4	141136678	RNF150	GeneBody	S_Shelf
cg11455955	chr2	202303463	NOP58	GeneBody
cg13482073	chr1	208430244
cg24848608	chr5	75057185	GCNT4	distal_enhancer	S_Shelf;S_Shelf
cg07924644	chr5	148335449	SPINK9	other_regul_region
cg04479713	chr5	1005684			S_Shore;N_Shelf
cg10560514	chr4	77076048	CCNI;CCNI	TSS200;TSS1500	Island
cg08315959	chr5	98770348	RGMB	prox_enhancer	Island;N_Shelf
cg25268863	chr2	55888927	EFEMP1	distal_enhancer
cg22245862	chr4	948756	TMEM175	distal_enhancer	S_Shore
cg25440680	chr4	76305264	STBD1	TSS1500	N_Shore
cg23201841	chr1	205632985	ELK4	TSS1500	S_Shore
cg25703937	chr3	129893960	TMCC1-DT	promoter	Island
cg13084677	chr4	39481120	WDR5CP	exon1	S_Shore
cg22076160	chr1	235642390	GNG4	distal_enhancer	Island
cg08178956	chr2	42118061
cg21452808	chr1	25573644	RP11-70P17.1	distal_enhancer
cg11676622	chr1	92836471	SNORD21	prox_enhancer	S_Shelf
cg02998206	chrX	115017275	IL13RA2	GeneBody
cg21115004	chr1	67054669	SLC35D1	TSS1500	S_Shore
cg12503118	chr4	70685240	LOC101927297	GeneBody	N_Shelf
cg16678047	chr4	78181747	FRAS1	GeneBody	Island
cg07418809	chrX	30234339	MAGEB3	GeneBody
cg16782675	chr3	63958079	ATXN7	GeneBody
cg22387323	chr4	24974095	CCDC149	distal_enhancer
cg24715412	chr4	184001418	STOX2	GeneBody
cg07510828	chr5	67090227	MAST4	GeneBody
cg13174660	chr2	70910704	VAX2	GeneBody	S_Shelf
cg17473712	chr1	63821781	CFL1P3	distal_enhancer
cg21680980	chr1	220896230	HLX-AS1	distal_enhancer	S_Shelf;S_Shore;S_Shore
cg04639610	chr2	74714874	LOC102724497	TSS1500	N_Shore
cg07445963	chr5	141476902	PCDHGC3	prox_enhancer	N_Shore;Island
cg10720154	chr1	203556476	OPTC	distal_enhancer
cg24699146	chr1	23826089	HMGCL	prox_enhancer
cg13853591	chr1	65003238	LINC01359	prox_enhancer	S_Shore
cg26310913	chr1	239391554	CHRM3	other_regul_region	S_Shelf
cg13427149	chr1	217631037	SPATA17;GPATCH2	TSS1500;exon1	Island
cg20933631	chr3	113947523	ZDHHC23	TSS1500	Island
cg10471743	chr5	50443324	EMB	prox_enhancer	S_Shore
cg02668999	chr2	74697801	SEMA4F	GeneBody
cg06002476	chr3	8575379	LOC107986009	GeneBody
cg06652349	chr3	123201180	SEC22A	TSS1500	N_Shore
cg00449067	chr2	187404716	GAPDHP59	distal_enhancer
cg00281776	chr2	208359501	PTH2R;PTH2R	TSS200;TSS1500	N_Shore
cg16277741	chr1	5898083	NPHP4	GeneBody
cg08389277	chr2	165574175	CSRNP3	promoter
cg26713384	chr3	129657623	TMCC1	GeneBody
cg18818484	chr1	11529986	DISP3	distal_enhancer	Island
cg26369418	chr5	132073659	CSF2	promoter
cg27298057	chr1	53066971	PODN	distal_enhancer	S_Shelf
cg13163833	chr2	176089805	HOXD13	distal_enhancer	S_Shelf;S_Shore;N_Shore;N_Shelf
cg02298525	chr1	233460277	RNU4-77P	distal_enhancer
cg13636907	chr3	69941330	MITF	distal_enhancer
cg07363330	chr5	55852665	IL31RA	prox_enhancer
cg23497707	chr5	112712127	APC	distal_enhancer
cg09510036	chrX	70176549	DGAT2L6	TSS1500
cg20456218	chr5	156846958			N_Shelf
cg09247294	chr4	40043495	LOC344967	GeneBody	N_Shore
cg02488288	chr5	142325786	SPRY4-AS1	prox_enhancer	S_Shore;N_Shore
cg05303217	chr4	78100589	FRAS1	distal_enhancer
cg09873284	chr1	15703282	PLEKHM2	distal_enhancer
cg05172394	chr4	53367262	SCFD2	TSS1500	S_Shore
cg15189790	chr4	73105259	ANKRD17;LOC124900713	GeneBody;GeneBody
cg09473495	chr2	241137225	PASK	GeneBody
cg25340675	chr3	121749873	GOLGB1	promoter	S_Shore
cg04789550	chr3	38024253	PLCD1	GeneBody	Island
cg04890237	chr1	2606146	PRXL2B;FAM213B	distal_enhancer;distal_enhancer	N_Shore
cg06625838	chr5	163438000	CCNG1	prox_enhancer	S_Shore
cg11226336	chr1	5934286	KCNAB2	distal_enhancer
cg13795696	chr1	25429444	MACO1;RHCE	TSS1500;TSS1500	N_Shore
cg20320283	chr1	47414768	LINC01389	GeneBody	N_Shore
cg24929754	chr1	100179098	LRRC39	TSS1500
cg14979826	chr3	126158648	LOC105374083	TSS1500
cg11083235	chr3	128710162
cg00173906	chr3	113152715	NEPRO-AS1;LINC02044	GeneBody;GeneBody
cg05661533	chr5	1494928	MIR6075	distal_enhancer	Island
cg07918712	chr2	18611282	NT5C1B	distal_enhancer
cg06928634	chr5	141187136	PCDHB9	promoter	S_Shelf;N_Shore
cg23931121	chr1	27551583	AHDC1	GeneBody	S_Shelf;S_Shore
cg00463239	chr1	54780540	TTC22	GeneBody	N_Shore
cg04988443	chr5	72830291	TNPO1	GeneBody
cg23184653	chr3	155071329	MME	distal_enhancer
cg13754552	chr4	37978006	PTTG2	distal_enhancer	S_Shore
cg24374462	chr1	45550677	AKR1A1	promoter	N_Shore
cg03147627	chr4	83035049	COPS4	promoter
cg08418138	chr1	247077143	ZNF670-ZNF695;ZNF670	GeneBody;GeneBody	N_Shore
cg18762243	chr1	226738003	ITPKB	promoter	Island
cg09663204	chr5	91380789	ARRDC3;ARRDC3-AS1	TSS1500;exon1	Island
cg13063313	chr3	38069508	PPP2R2DP1	distal_enhancer
cg21748136	chr3	196216495	SLC51A	promoter
cg25936380	chr2	120224015	TMEM185B	prox_enhancer	S_Shore
cg06807029	chr3	78878980	RN7SL751P	distal_enhancer
cg07121050	chr1	40037714	CAP1	other_regul_region	N_Shelf
cg01244270	chr2	172088902	DLX1	distal_enhancer	S_Shelf;S_Shore;S_Shore
cg00930781	chr1	4600505	LINC01646	promoter
cg13794807	chr4	152950600	FHDC1	GeneBody
cg23101776	chr2	219001350	MIR375	prox_enhancer	N_Shore
cg26221111	chr5	10310647	CMBL	distal_enhancer	S_Shelf
cg03741475	chr2	126878038	AC114783.1;TEX51	other_regul_region;other_regul_region
cg26192556	chr5	102499076	LOC124901035;SLCO6A1;LOC124901035;SLCO6A1	TSS200;TSS200;TSS1500;TSS1500	S_Shore
cg07988973	chr2	3303827	EIPR1-IT1	distal_enhancer
cg11097717	chr2	190180909	C2orf88	promoter	Island
cg00657694	chr1	245581467	KIF26B	GeneBody	S_Shelf
cg22801980	chr5	179615079	HNRNPH1	distal_enhancer
cg11902863	chr2	3040965	LINC01250	distal_enhancer
cg01249550	chr3	194633140	TMEM44-AS2;TMEM44	exon1;exon1	S_Shelf;Island
cg22655711	chr5	94396665	KIAA0825	GeneBody
cg02473847	chr1	2353382	LOC100129534	TSS1500
cg11585358	chr1	92029341	EPHX4	TSS1500	N_Shore
cg23819286	chr1	186015280	HMCN1	GeneBody
cg11168006	chr1	33864187	HMGB4	exon1
cg06767191	chr1	1160357	MIR200B	distal_enhancer	S_Shelf;N_Shelf
cg24119284	chr3	58358997	WDR53P1	distal_enhancer
cg18995844	chr4	47936416	LOC101927157;CNGA1	GeneBody;GeneBody
cg11262906	chr1	84997209	MCOLN2	promoter	Island;N_Shore
cg11691429	chr2	951948	SNTG2-AS1	prox_enhancer	S_Shore
cg20276088	chr3	133784073	SRPRB	promoter	Island
cg17322505	chr4	3442008	HGFAC	promoter
cg04280246	chr5	119268567	TNFAIP8	promoter	N_Shore
cg17470032	chrX	124216963	HSPA8P20	distal_enhancer
cg13339771	chr3	181453956	SOX2-OT	GeneBody
cg10260334	chr2	3658059	ALLC	prox_enhancer
cg22230581	chr1	79364729	LOC105378810	GeneBody
cg13658143	chr2	236117479	Y_RNA	distal_enhancer	N_Shelf
cg18681853	chr2	224024416	SERPINE2	distal_enhancer
cg18565103	chr1	26306774	UBXN11	promoter	Island
cg02441090	chr5	41870956	OXCT1	TSS1500	S_Shore
cg23598480	chr2	59875665
cg03060158	chr3	48718423	IP6K2	TSS1500	S_Shore
cg05139111	chr1	113759265	PHTF1	promoter	Island
cg13632713	chr2	201642784	TMEM237	promoter	Island
cg00268185	chr3	123883921	MYLK	prox_enhancer	N_Shore
cg10223531	chr1	34852054	SMIM12	GeneBody
cg25325588	chr2	144524055	LINC01412	promoter	N_Shore
cg15012678	chr3	197558465	BDH1	distal_enhancer	S_Shelf
cg00915818	chr4	164954391			N_Shelf
cg26159723	chr2	102619841	SLC9A2	prox_enhancer	Island
cg10313368	chr1	8875169	ENO1	GeneBody	N_Shelf
cg21929235	chr4	5384589	STK32B	GeneBody
cg00975624	chr3	159928712	IL12A	distal_enhancer
cg20953310	chr4	156138195	FTH1P21	distal_enhancer
cg00277048	chr2	25250006	DNMT3A	distal_enhancer	N_Shore;N_Shelf
cg09735869	chr4	3317400	RGS12	other_regul_region	Island
cg21613099	chr3	3038513	CNTN4-AS1	distal_enhancer
cg26147269	chr3	13478756	HDAC11-AS1	GeneBody	N_Shore
cg19133933	chr4	48491829	ZAR1	GeneBody	S_Shore
cg25587159	chr3	198110100	FRG2FP	promoter	N_Shelf
cg04003327	chr2	238099187	ESPNL	prox_enhancer	N_Shore
cg10778780	chr3	42266374	CCK	prox_enhancer	S_Shelf;S_Shore
cg23878603	chr4	176320700	SPCS3-AS1	promoter	S_Shore
cg13712154	chrX	96684172	DIAPH2	prox_enhancer	N_Shore
cg20267398	chr2	197514754	MOB4	TSS1500	N_Shore
cg16204009	chr3	130345938	COL6A5	prox_enhancer	Island
cg17786255	chr4	107893233	SGMS2;CYP2U1-AS1	prox_enhancer;prox_enhancer
cg24534743	chr1	27557834	AHDC1	GeneBody
cg02873242	chr5	154755177	LARP1	prox_enhancer	Island
cg05676543	chr3	171461154	TNIK;LOC102724479	TSS1500;exon1	Island
cg10875601	chr5	177297075	NSD1	GeneBody
cg05778559	chr3	16604868	DAZL;DAZL	TSS200;TSS1500	Island
cg12344546	chr3	69144506	LMOD3	distal_enhancer
cg02774129	chr1	58246390	DAB1	GeneBody	N_Shelf
cg04833533	chr3	38038832	DLEC1	prox_enhancer	N_Shore
cg05932375	chr1	58788105	JUN-DT	GeneBody	S_Shelf
cg05708637	chr4	735951	PCGF3	GeneBody	S_Shelf;N_Shore
cg25073137	chr2	201259542	CASP8	TSS1500
cg17965764	chr1	15617157	DDI2	TSS1500	N_Shore
cg03234123	chr4	56049734	CRACD	exon1	Island
cg12359809	chr1	228058931	LINC02809	distal_enhancer	Island
cg02669989	chr1	58781753	JUN	distal_enhancer	N_Shore
cg14413378	chr1	179034029	FAM20B	GeneBody
cg10553103	chr5	141239999	PCDHB19P;PCDHB19P	TSS200;TSS1500	S_Shelf;N_Shore
cg10692700	chr4	1597617	FAM53A	GeneBody	S_Shelf;N_Shore
cg16923698	chr3	47004081	NRADDP	distal_enhancer
cg21779954	chr5	134345469	CDKL3	GeneBody
cg00808687	chr1	212112293	RN7SKP98	distal_enhancer
cg01972288	chr5	25911664			S_Shelf
cg17738684	chr2	102310818	IL1RL1	TSS1500
cg06138941	chr3	78322459
cg16670940	chr3	131622854	CPNE4	GeneBody
cg21794419	chr3	183255244	MCF2L2;B3GNT5	GeneBody;GeneBody	S_Shore
cg13824755	chrX	15253061	ASB9	GeneBody
cg00422452	chrX	129738085	XPNPEP2	prox_enhancer
cg05883695	chr3	42978232	GASK1A	TSS1500	N_Shore
cg02971253	chr2	27081184	EMILIN1	GeneBody	N_Shore
cg13794739	chr1	113905512	DCLRE1B	promoter	S_Shore
cg04250926	chr1	74733812	CRYZ	prox_enhancer
cg11022804	chrX	153494769	BGN	promoter
cg03092825	chr2	58540977	LINC01122	distal_enhancer
cg03495237	chr3	8492292	LMCD1-AS1	GeneBody
cg22159815	chr1	207801919	MIR29C	prox_enhancer
cg21910709	chr5	893550	TRIP13	prox_enhancer	S_Shore
cg05652783	chr3	193696904	OPA1	GeneBody
cg02041470	chr3	182159851	LOC105374243	GeneBody
cg22472267	chr5	31851765	RPL5P14	distal_enhancer	N_Shelf
cg05676570	chr2	135227594	ZRANB3	distal_enhancer
cg00252442	chr1	201482132	PHLDA3	distal_enhancer	S_Shore
cg04379703	chr3	13011708	IQSEC1	distal_enhancer
cg19428753	chr2	27119930	CGREF1	TSS1500	S_Shore;N_Shelf
cg01369207	chr2	45257587	LINC01121	distal_enhancer
cg01876771	chr3	61953485	RNU2-10P	distal_enhancer
cg05480021	chr3	128650913	RPN1	promoter	Island
cg11805188	chr5	1089607	SLC12A7	distal_enhancer	S_Shelf;S_Shelf;S_Shore;S_Shore;S_Shore;N_Shelf
cg09364770	chr2	70706284	ADD2	GeneBody	Island
cg22627293	chr1	50427554			S_Shore;Island;N_Shore
cg15001843	chr2	234862397	LOC101927896	GeneBody
cg21129729	chr2	42492538	KCNG3	GeneBody	N_Shore
cg10118717	chr2	203439
cg20666271	chr4	76214198	FAM47E	promoter	Island
cg13393601	chr2	69307723			S_Shore
cg22573003	chrX	15384526	VEGFD	promoter
cg23252387	chr3	161104873	B3GALNT1	promoter	Island
cg07854457	chr5	127562508	LOC124901058	GeneBody
cg10333415	chr3	195213773	XXYLT1	GeneBody
cg05918355	chr5	55219812	MCIDAS	distal_enhancer	N_Shore;N_Shelf
cg14848143	chr1	42153220	GUCA2B;GUCA2B	TSS200;TSS1500
cg00807684	chr3	29925713	RBMS3;LOC124906222	GeneBody;GeneBody
cg00261416	chr5	39425443	DAB2	TSS1500	S_Shore
cg07178462	chr5	174600999
cg08894960	chr1	236898216	MTR	GeneBody
cg15090198	chr1	21679157	USP48	GeneBody
cg20741333	chr1	10864526	HSPE1P24	distal_enhancer	N_Shelf
cg15565104	chr3	47479320	SCAP	distal_enhancer	S_Shelf
cg17473257	chr4	22587035
cg02047803	chr5	141638802	RELL2	prox_enhancer	S_Shore
cg25060004	chr2	241670349	DTYMK	distal_enhancer	S_Shelf
cg17080021	chr1	119835156	NBPF7P	other_regul_region
cg27260148	chr3	43691501	ABHD5	prox_enhancer	Island
cg24706124	chr1	154201279	CFAP141	GeneBody
cg03318227	chr2	206116074	GCSHP3	exon1
cg14784617	chr3	47476134	SCAP	promoter	S_Shore
cg20672205	chr1	166876789	TADA1	prox_enhancer	S_Shore
cg00058296	chr1	237784135	RYR2	GeneBody	Island
cg11143857	chr1	202590627	SYT2-AS1	distal_enhancer
cg15478045	chr4	73999785	CXCL5	TSS1500	S_Shore
cg10203869	chr1	117925910	GDAP2	GeneBody	N_Shelf
cg13966628	chr1	240465746	FMN2	GeneBody
cg18503856	chr5	98768359	RGMB	prox_enhancer	N_Shore
cg04411156	chr3	57557302	PDE12	prox_enhancer	Island
cg27029623	chr4	39366983	RFC1	prox_enhancer	S_Shore
cg18346228	chr3	156787441	LINC00886	GeneBody
cg22723249	chr1	231354832	SPRTN	GeneBody
cg15002294	chr3	147408657	ZIC1	prox_enhancer	N_Shore;N_Shelf
cg24341556	chr1	110339246	RBM15;RBM15-AS1	promoter;promoter	S_Shore;Island
cg04508371	chr1	160669969	SETP9	other_regul_region
cg15575683	chr1	156388820			S_Shore
cg00063982	chr1	52574819	EEF1GP7	prox_enhancer
cg21249563	chr2	29074851	PCARE	TSS1500
cg24159414	chr1	101025475	DPH5	prox_enhancer	N_Shore
cg08910906	chr1	75075368
cg03690080	chr2	38960865	ARHGEF33	prox_enhancer	S_Shore
cg01572144	chr2	235384873	AGAP1	distal_enhancer	Island
cg04869269	chr4	3478863	DOK7	distal_enhancer	S_Shelf
cg04975966	chr1	110067351	ALX3	GeneBody	N_Shore
cg22661950	chr4	75940652	NAAA	prox_enhancer	Island
cg07840318	chr4	2419684	ZFYVE28	TSS1500	S_Shore
cg12070746	chr1	68050397	DIRAS3	prox_enhancer	S_Shelf;N_Shore;N_Shore
cg18325920	chr2	27032747	TMEM214	promoter	Island
cg24085438	chr2	85017468	KCMF1	distal_enhancer
cg06719901	chr3	117610434	DRG1P2	distal_enhancer
cg22536016	chr3	38346273	XYLB	TSS1500	N_Shore
cg05976714	chr5	180649481	FLT4	promoter	Island
cg21167563	chr1	116572294	CD58	prox_enhancer	S_Shore
cg25546253	chr4	39036945	TMEM156	distal_enhancer
cg20390613	chr1	12618349	DHRS3;DHRS3	TSS200;TSS1500	Island
cg22817258	chr1	21868904	HSPG2	GeneBody	S_Shelf
cg10882756	chr5	167855262	TENM2	GeneBody	N_Shelf
cg09833737	chr2	105242600	GPR45	prox_enhancer	Island
cg20784259	chr1	113975413	OLFML3	distal_enhancer
cg19459962	chr3	71788191	LOC105377156	GeneBody	S_Shelf
cg26074940	chr3	66243033	SLC25A26	GeneBody
cg14261474	chr4	157634355
cg15469350	chr4	20253564	SLIT2	promoter	Island
cg11612852	chr4	21698122	KCNIP4	TSS1500
cg16377700	chr3	150519760	SERP1	distal_enhancer
cg21615654	chr5	4212971
cg07072391	chr2	237510077	MIR6811	prox_enhancer
cg14776201	chr2	5696124	SOX11	exon1	S_Shelf;Island
cg20825588	chr1	109426905	PSMA5	prox_enhancer	Island
cg09670127	chr2	60495667	BCL11A	GeneBody
cg16761097	chr2	68670413
cg14707231	chr5	43001036			S_Shore
cg09015682	chr2	195499173	RNU6-169P	distal_enhancer
cg08535756	chr1	110451160	PROK1	promoter
cg07523148	chr4	81033972	BMP3	distal_enhancer	S_Shelf
cg24839789	chr1	235971996	LINC02768	exon1
cg23646820	chr1	236141203	GPR137B	prox_enhancer	N_Shore;N_Shore
cg18450054	chr2	35293031
cg00439709	chr6	73694803	CD109	prox_enhancer	N_Shore
cg06815411	chr4	56871485	REST	distal_enhancer
cg00165360	chr6	42939112	LINC02976	prox_enhancer
cg00480161	chr5	180590227	SCGB3A1	GeneBody	Island
cg15153175	chr2	239506459
cg26783404	chr3	115627252	GAP43	distal_enhancer
cg27171890	chr1	45750999	IPP;LOC105378693	TSS1500;exon1	S_Shore
cg08129449	chr4	140427878	CLGN	TSS1500	S_Shore
cg07476923	chr5	73232939	LOC124901002	GeneBody	S_Shelf;N_Shore
cg20167471	chr1	16202489	ARHGEF19-AS1	distal_enhancer	N_Shelf
cg02886806	chr2	1903220	MYT1L	GeneBody
cg05019221	chr2	240244688			N_Shore
cg26061510	chr3	44625518	ZNF197-AS1	TSS1500	S_Shore
cg09861049	chr3	158799528			N_Shelf
cg19947439	chr3	187077764	ST6GAL1	GeneBody
cg03718411	chr5	31280695	CDH6	GeneBody
cg18204589	chr2	217074369
cg02619412	chr5	177553908	FAM193B-DT;FAM193B	TSS1500;exon1	Island
cg05625074	chr4	686118	SLC49A3;MFSD7	prox_enhancer;prox_enhancer	S_Shelf;N_Shore;N_Shore;N_Shelf
cg00687135	chr3	21751499	ZNF385D	prox_enhancer
cg02847703	chr4	74793414	BTC	GeneBody	N_Shore
cg04775505	chr4	70249196	CSN3	GeneBody
cg10878768	chr1	32965004	RNF19B	promoter	Island
cg26462319	chr2	30156716	YPEL5	GeneBody
cg15616998	chr1	39969724	MFSD2A	GeneBody
cg15854067	chr3	57165290	IL17RD	promoter	Island
cg17462417	chr1	31055318	PUM1	GeneBody
cg18644834	chr5	73565886	ANKRA2;UTP15	promoter;promoter	S_Shore
cg19377703	chr1	48207979
cg23282025	chr2	169581915	PPIG	other_regul_region	N_Shelf
cg07086224	chr2	37964234	RMDN2-AS1	distal_enhancer
cg02179112	chr5	10354086	MARCH6;MARCHF6	prox_enhancer;prox_enhancer	Island
cg01902845	chr1	213997650	PROX1	distal_enhancer
cg00312474	chr1	236282564	ERO1LB;ERO1B	prox_enhancer;prox_enhancer	S_Shore
cg07207220	chr4	154743789	LRAT	prox_enhancer	S_Shelf;S_Shore;Island
cg22798977	chr1	13583248	PDPN	prox_enhancer	Island;N_Shore
cg12342003	chr3	14480640	RNU6-905P	distal_enhancer
cg05785565	chr3	42263699	CCK	prox_enhancer	Island;N_Shore
cg07997689	chr1	37690506	AIRIM;C1orf109	promoter;promoter	Island;N_Shore
cg05017990	chr4	15687443	FAM200B	GeneBody
cg24786549	chr4	146175633	LSM6	promoter	N_Shore
cg06812309	chr1	109238984	CELSR2	distal_enhancer
cg04436634	chr1	158605983	OR10Z1	GeneBody
cg01409735	chr3	13479676	HDAC11	promoter	Island
cg08727428	chr2	72826300	EXOC6B	TSS1500	S_Shore
cg22264393	chr4	135940258
cg15296538	chr5	178776468	AACSP1	other_regul_region
cg12603671	chr1	70952705	PTGER3	GeneBody
cg02305206	chr2	821337	LINC01115	GeneBody
cg07486732	chr2	236242150	ASB18	prox_enhancer
cg18393511	chr5	151529294	MIR6499	other_regul_region	N_Shelf
cg02518546	chr2	99636506	AFF3	GeneBody
cg17898054	chr1	43072289			S_Shelf
cg17510922	chr2	181521790	ITGA4	other_regul_region
cg02637882	chrX	130204252	ZNF280C	GeneBody
cg16377959	chr5	3511267	RP11-121L11.2	distal_enhancer
cg17490052	chr2	169573957	FASTKD1	promoter
cg02898423	chr4	188160092	LINC02434	prox_enhancer	Island
cg08658371	chr3	127628500	PODXL2	TSS1500	N_Shore
cg17507888	chrX	77969802	PGAM4;PGAM4	TSS200;TSS1500
cg13571358	chr5	73120448	TMEM171;TMEM171;LOC124901001	TSS200;TSS1500;exon1	Island
cg24835458	chr5	75510679	COL4A3BP;CERT1	prox_enhancer;prox_enhancer	N_Shore
cg04380340	chr2	200585783	AOX1	TSS1500	N_Shore
cg13656408	chr2	72934825	EMX1	GeneBody
cg03417233	chr3	173283653
cg12640656	chr4	6910483	TBC1D14	prox_enhancer	Island
cg20931060	chr4	186636725	FAT1	GeneBody
cg03935872	chr2	17754652	SMC6;GEN1	TSS1500;exon1	Island
cg14780255	chr1	201751230	NAV1	distal_enhancer
cg05204566	chr2	172022232	METAP1D	distal_enhancer
cg25272394	chr1	86553672	CDCA4P2	other_regul_region	S_Shore
cg07836226	chr1	8627895	RERE	distal_enhancer
cg04658846	chr4	534233	PIGG	other_regul_region	N_Shore;N_Shore;N_Shelf
cg25229802	chr1	15685006	PLEKHM2	prox_enhancer	Island
cg10940914	chr2	235382286	LOC105373941	TSS1500	N_Shelf
cg03543110	chr4	56844651
cg05460130	chr3	170908744	EIF5A2	promoter	Island
cg12929625	chr2	55519411	CFAP36;CCDC104	promoter;promoter	N_Shore
cg00751770	chr3	79022147	ROBO1	GeneBody	S_Shelf
cg24673605	chr3	46848654			S_Shelf
cg06508552	chr5	136027315	TGFBI	prox_enhancer	N_Shore
cg20793623	chr3	41194781	CTNNB1	promoter	N_Shelf
cg06937495	chr1	67686080	GADD45A	prox_enhancer	Island
cg21333033	chr2	240888372	C2orf54;MAB21L4	distal_enhancer;distal_enhancer	Island
cg11164441	chr4	662311	PDE6B	GeneBody	S_Shelf;N_Shore
cg05638883	chr1	211415797	SNX25P1	prox_enhancer	N_Shore
cg07224918	chr1	17617928	ARHGEF10L	prox_enhancer
cg23527468	chr3	133700000	TF	GeneBody
cg23395749	chr5	177557245	FAM193B-DT	distal_enhancer	S_Shelf
cg04355617	chr4	154782277	LOC105377500	TSS1500	S_Shore
cg03654472	chr5	135039367	EPIST	prox_enhancer	Island
cg23960922	chr3	111937708	PHLDB2	GeneBody
cg14392843	chr2	33203562	LTBP1	distal_enhancer
cg21383697	chr2	128407445	LOC105373611	GeneBody
cg00519063	chr1	93907878	GCLM	prox_enhancer	N_Shore
cg07968031	chr3	129627258	CARMIL2P1	distal_enhancer	Island
cg02292949	chr5	148268929	SPINK13	promoter
cg07289841	chr5	122351178	SNCAIP	GeneBody
cg03897860	chr5	140807152	PCDHA4	promoter	S_Shelf;N_Shore;N_Shore
cg16554145	chr1	241627648	CHML	distal_enhancer
cg25819429	chr2	10170129	RRM2	GeneBody
cg10780517	chr2	238290177	PER2;PER2	TSS200;TSS1500	S_Shore
cg03130816	chr1	38990431	AKIRIN1	TSS1500	N_Shore
cg03027227	chr2	79994342	CTNNA2	GeneBody
cg08368094	chr4	73420948	AFP	other_regul_region
cg09936248	chr1	245873579	SMYD3	GeneBody
cg11296230	chr1	29124324	TMEM200B	TSS1500	Island
cg11065575	chr4	42401454	SHISA3	GeneBody	S_Shelf
cg00558718	chr3	120678806	HGD	distal_enhancer
cg06770735	chr1	11779974	C1orf167-AS1	other_regul_region
cg05152051	chrX	8731310	ANOS1	GeneBody	Island
cg04843067	chr2	176151309	HOXD3;HOXD4	TSS1500;TSS1500	S_Shelf;S_Shore;N_Shore
cg10999749	chr5	32852080
cg17536784	chr3	40505953	ZNF620	promoter	Island
cg01401037	chr3	186122166	ETV5	distal_enhancer
cg13808012	chr1	243931633	LINC02774	GeneBody	Island
cg25996077	chr2	227466603
cg22102357	chr2	3974167	LINC01304;LINC01304;LOC105373394	TSS200;TSS1500;exon1
cg09029193	chr4	1231719	CTBP1	distal_enhancer	S_Shelf;S_Shelf;S_Shore;N_Shelf
cg22210497	chr5	176134169	LOC107986487	TSS1500	S_Shore
cg03762549	chr1	54981287	TMEM61	prox_enhancer	S_Shore
cg23603573	chr1	234157357	SLC35F3	GeneBody
cg25418042	chrX	27748648	DCAF8L2	GeneBody
cg01789463	chr5	177604477	B4GALT7	distal_enhancer	Island;N_Shelf;S_Shelf
cg27235829	chr1	158420969	OR10K2	GeneBody
cg21607137	chr5	179171141	ADAMTS2	GeneBody	S_Shelf
cg18154784	chrX	23785983	SAT1	GeneBody	S_Shelf
cg22988237	chr1	155081734	EFNA3	distal_enhancer	Island;N_Shelf
cg13055709	chr1	234717114	LINC01132	distal_enhancer
cg20711695	chr4	123777010	LINC01091	distal_enhancer
cg20292112	chr2	176099220	HOXD12	prox_enhancer	S_Shore;N_Shore
cg12748948	chr1	21779802	USP48	distal_enhancer	N_Shelf
cg19857761	chr5	1174407	TERLR1	distal_enhancer	S_Shelf
cg25737397	chr2	169868787	UBR3	GeneBody
cg11286035	chr1	32248437	FAM167B	prox_enhancer
cg07975828	chr1	9196680	MIR34AHG	distal_enhancer	N_Shore
cg09336323	chr2	209209552	PKP4P1	distal_enhancer	Island
cg17066058	chr3	32794242
cg17752270	chr5	170279234	LCP2	distal_enhancer
cg22136368	chr1	247210706	ZNF731P	prox_enhancer	Island
cg01595640	chr4	185017099	HELT	promoter	S_Shore;N_Shore
cg15981734	chr2	199469835	SATB2;SATB2-AS1	GeneBody;GeneBody	S_Shore;N_Shore
cg13477354	chr1	101239983	S1PR1	GeneBody	S_Shelf;S_Shelf
cg26479323	chr2	74454660	INO80B	prox_enhancer	N_Shore;N_Shelf
cg13494428	chr1	19313000	AKR7A2	TSS1500	S_Shore
cg27550242	chr3	128651010	RPN1	promoter	S_Shore
cg01412654	chr3	12286585	PPARG	TSS1500	N_Shore
cg22374567	chr1	161159380	USP21	promoter	Island
cg23314948	chr5	119629504	FAM170A	promoter
cg22644450	chr2	114032899	U3	distal_enhancer
cg13325228	chr4	186948719	MRPS36P2	distal_enhancer
cg23819679	chr1	150294068	MRPS21	prox_enhancer	Island
cg04843690	chr5	1514493	MIR6075	distal_enhancer
cg07405021	chr5	115816322	CDO1	prox_enhancer	Island
cg06342317	chr2	120347683	INHBB	GeneBody	S_Shelf;S_Shore;S_Shore;N_Shore
cg20602296	chr2	98342796			N_Shelf
cg22730464	chr5	95620112	GPR150	exon1	Island
cg17607942	chr3	105357907			S_Shelf
cg01961153	chr1	41360774	FOXO6	prox_enhancer	N_Shore
cg19103398	chr3	59050432	CFAP20DC	TSS1500	S_Shore
cg18761813	chr1	181675406	Metazoa_SRP	distal_enhancer
cg10204101	chr1	93448808	FNBP1L	prox_enhancer	Island
cg00666124	chr2	54529266	RPL23AP32	prox_enhancer
cg17341343	chr4	179624895
cg10588340	chr2	72988899	SFXN5	GeneBody
cg06568535	chr3	29281551	RBMS3	promoter
cg25134747	chr3	52446202	SEMA3G	prox_enhancer	S_Shore
cg13172001	chr2	88090656	MIR4780	distal_enhancer
cg19925599	chr3	127138280	PRR23E	distal_enhancer	S_Shelf
cg18110822	chr3	4417674	MRPS10P2	distal_enhancer
cg06564827	chr2	11682330	LPIN1;LOC100506405	GeneBody;GeneBody
cg08757862	chr4	38805761	TLR1	prox_enhancer
cg06190807	chr1	62194516	L1TD1	TSS1500	N_Shore
cg15363776	chr5	173989411	C5orf47	promoter	Island
cg08533773	chr5	114056307	KCNN2	promoter	Island
cg00562641	chr5	69493428	OCLN	GeneBody	Island
cg24465329	chr2	171595992	RPL21P38	distal_enhancer
cg24185852	chr5	169263814	MIR585	prox_enhancer
cg25796963	chr3	52793641	ITIH3	TSS1500
cg08608086	chr5	6755122	LINC02236	distal_enhancer
cg12087412	chr4	80265857	FGF5	prox_enhancer	N_Shore
cg01278041	chr4	183097374	WWC2-AS2	prox_enhancer	N_Shore
cg02624332	chr3	101785621	NXPE3	GeneBody
cg21050416	chr5	159984093	ADRA1B	GeneBody	N_Shelf
cg11765851	chr4	188104846	TRIML2	exon1	N_Shore
cg01627597	chr2	26704568	KCNK3	distal_enhancer
cg15678380	chr5	127094491
cg13653809	chr4	1173926	SPON2	prox_enhancer	S_Shore
cg19085023	chr1	154627655	ADAR	promoter	Island
cg27339452	chr3	136818910	SLC35G2	promoter	Island
cg13077784	chr1	201737235	NAV1;IPO9-AS1;LOC124904483	GeneBody;GeneBody;GeneBody	N_Shelf
cg27193366	chr2	42810728	FTOP1	distal_enhancer	Island
cg01308151	chr2	153476967	GALNT13	TSS1500	N_Shore
cg26820636	chr2	236174579	GBX2-AS1	GeneBody	S_Shelf;S_Shore;N_Shelf
cg00373275	chr3	46833736	PRSS42;PRSS42P	promoter;promoter	Island
cg05009066	chr1	179229829	ABL2	promoter	Island
cg16998122	chr1	155347861	MIR555	prox_enhancer
cg22755445	chr2	102155576	IL1R1	distal_enhancer
cg02744524	chr3	138936985	LINC01391	GeneBody	S_Shore;N_Shore
cg16257681	chr1	155080594	EFNA4-EFNA3;EFNA3	GeneBody;GeneBody	Island
cg07504727	chr2	1551077	LOC102723730	TSS1500
cg13640362	chr3	194247181	LINC02037	prox_enhancer
cg18380070	chr1	1047880	AGRN	GeneBody	S_Shore;Island;S_Shelf;S_Shore;N_Shore
cg17961725	chr2	149597513	MMADHC-DT	GeneBody
cg06270753	chr2	106542999	CD8B2	GeneBody
cg04366909	chr5	140125047	IGIP;PURA	TSS1500;exon1
cg02570981	chr4	164187580	MARCHF1	GeneBody	N_Shore
cg21605061	chr4	147787993	ARHGAP10	GeneBody
cg21005218	chr4	7287996	MIR4798	distal_enhancer
cg26264896	chr2	130897556	ARHGEF4	distal_enhancer
cg10119001	chr1	153142290	SPRR2C	TSS1500
cg04603146	chr1	161400141			Island
cg00275886	chr5	116446031	SEMA6A-AS1	TSS1500	N_Shore
cg18623672	chr1	99004651	PLPPR5-AS1	promoter	Island
cg05184767	chr4	7129334	RN7SKP36	distal_enhancer
cg26253070	chr1	7224166	RNU1-8P	distal_enhancer
cg20207443	chr3	118425464
cg20751086	chr2	18560777	RDH14	promoter	S_Shore
cg00452398	chr6	98833417	POU3F2	TSS1500	Island
cg27534912	chr1	158289012	CD1C	TSS1500
cg18104285	chr5	68226614	PIK3R1	GeneBody
cg19569526	chr5	156327255	SGCD	prox_enhancer
cg11914020	chr5	118207706	LINC02148	promoter
cg13878360	chr3	64083471	LINC00994	distal_enhancer
cg04505346	chr5	72320478	PTCD2;MRPS27	promoter;promoter	Island
cg23918821	chr1	239125392
cg01022200	chr1	180911950	KIAA1614	TSS1500	N_Shore
cg19619432	chr5	160370806	C1QTNF2;C1QTNF2	TSS200;TSS1500	S_Shore
cg11374169	chr2	207433536
cg03113254	chr4	173518028	LOC124900815;LOC124900815;LOC124900815	TSS200;TSS1500;exon1	S_Shore;N_Shore
cg19618955	chr2	174345137			S_Shelf;S_Shore
cg07699706	chr5	173607798	BOD1	GeneBody
cg07773337	chr2	150391534
cg11895451	chr1	16207396	ARHGEF19	GeneBody	Island
cg04011668	chr2	660363			N_Shore
cg23486923	chr4	744411	PCGF3	GeneBody	N_Shore
cg16957940	chr3	125073562	LOC124906278	GeneBody
cg17011953	chr2	176508793	NRAL	TSS1500
cg23631070	chrX	17634684	NHS	prox_enhancer
cg11446398	chr5	78329106	Y_RNA	distal_enhancer
cg03365373	chr4	184469251	IRF2	GeneBody	N_Shelf
cg04102905	chr1	248575683	OR2T34	TSS1500
cg05163056	chr1	36466809	MRPS15	distal_enhancer	S_Shelf
cg05138776	chr5	1872884			N_Shore
cg17285378	chr5	154215208	GALNT10	GeneBody
cg11918073	chr2	128735965			N_Shore
cg21363811	chr1	179744815	FAM163A	prox_enhancer	Island
cg18496262	chr2	8837727	KIDINS220	promoter	S_Shore
cg01578057	chr4	88697516	NAP1L5	exon1	N_Shore
cg23101632	chr2	47275026	EPCAM-DT	GeneBody	S_Shelf
cg05467183	chr5	150701125	RBM22	promoter	Island
cg20570458	chr3	124351086	KALRN	GeneBody
cg14791081	chr2	201644049	TMEM237	TSS1500	S_Shore
cg03322057	chr1	172145279	DNM3OS	prox_enhancer
cg10288030	chr3	191268081	UTS2B	GeneBody
cg01730064	chr1	235199601	MIR4753	distal_enhancer
cg09654247	chr2	199659279	SEPHS1P6	promoter	Island
cg05423209	chr4	165112255	TMEM192	prox_enhancer	Island
cg07093915	chr1	35718799	C1orf216	exon1	Island
cg22488719	chr3	107882186	LINC00636	TSS1500
cg25464265	chr1	220890142			S_Shelf;N_Shore;N_Shelf
cg25636933	chr4	55950239	CEP135	GeneBody	S_Shore
cg13557402	chr5	1012312	NKD2	distal_enhancer	S_Shelf
cg19419874	chr1	47996606	TRABD2B	prox_enhancer	S_Shelf;Island
cg00163510	chr1	214549609	PTPN14	prox_enhancer	N_Shore
cg23730027	chr3	58009453	FLNB	GeneBody	S_Shore;Island
cg20156116	chr1	156729645	METTL25B;RRNAD1	prox_enhancer;prox_enhancer	S_Shore
cg04317700	chr1	151198134	PIP5K1A	prox_enhancer	N_Shore
cg11696431	chrX	145820544	SLITRK2	TSS1500	S_Shore;N_Shore;N_Shore
cg04480386	chr5	22853025	CDH12	prox_enhancer
cg01607569	chr3	48659180	CELSR3	distal_enhancer	S_Shore;N_Shore
cg08776109	chr3	50318802	HYAL2	distal_enhancer	N_Shore;N_Shelf;N_Shelf
cg03574946	chr4	64857791	LOC107986284	GeneBody
cg21523358	chr3	63775165	CDHR18P	GeneBody
cg10640435	chr1	156624896	HAPLN2	distal_enhancer	Island
cg10318080	chr2	121710587	NPM1P32	prox_enhancer
cg27055846	chr1	228553586			N_Shore;N_Shelf;N_Shelf
cg26796066	chr1	68054087	GNG12-AS1	GeneBody	S_Shelf;S_Shelf
cg15172772	chr2	177177740
cg22039204	chr5	83559749	VCAN;VCAN-AS1	GeneBody;GeneBody
cg19370043	chr1	170729366	PRRX1	GeneBody
cg17229371	chr5	1485355	MIR6075	distal_enhancer	S_Shore
cg06951112	chr1	11533870	DISP3	GeneBody	S_Shelf;N_Shelf
cg26279668	chr4	21948230	KCNIP4	prox_enhancer	N_Shore
cg05794044	chr1	244652698	DESI2	prox_enhancer	N_Shore
cg23238790	chr1	84691644	SSX2IP	prox_enhancer	S_Shore
cg09552123	chr1	152877307	SMCP	TSS1500
cg03673684	chr4	6379256	PPP2R2C	distal_enhancer	S_Shore
cg03571129	chr2	112275084	ZC3H6	prox_enhancer	N_Shore
cg00755423	chr1	182673079	RGS8	promoter
cg16681246	chr2	65314176	SPRED2	GeneBody	Island
cg09387687	chr3	111072553	PVRL3;NECTIN3	prox_enhancer;prox_enhancer	Island
cg22321808	chr2	47030445	TTC7A	GeneBody
cg12446214	chr1	147725400	LOC105371230;LOC102723321	GeneBody;GeneBody
cg22175006	chr2	222892563	ATG12P2	distal_enhancer
cg11831394	chr2	127879320	AMMECR1L	GeneBody
cg10930290	chr2	218975627	LINC00608	prox_enhancer
cg04489366	chrX	21758376	SMPX	TSS1500
cg05645002	chr5	9156688	SEMA5A	GeneBody
cg11778362	chr4	182792315	TENM3	GeneBody
cg17769523	chr3	182285806
cg25834692	chr3	29493923	RPS12P5	distal_enhancer
cg04891455	chr1	19209794	UBR4	prox_enhancer	Island
cg13093380	chr2	29627864	RN7SL516P	distal_enhancer
cg02231590	chr2	230873243	ITM2C	distal_enhancer
cg27303933	chr5	56733591
cg23367358	chr2	105427066	FHL2	distal_enhancer
cg20454336	chr5	37847154	GDNF-AS1	distal_enhancer
cg01805215	chr5	108260053	FBXL17	distal_enhancer
cg04229930	chr2	223569118	SCG2	other_regul_region
cg00404923	chr4	183961058	STOX2	GeneBody
cg21819722	chr4	42427055	ATP8A1	GeneBody
cg01985390	chr2	27307113	UCN	prox_enhancer	Island
cg07748036	chr3	5188655	EDEM1	prox_enhancer	S_Shore
cg02534459	chr4	55973735	CEP135;LOC124900705	GeneBody;GeneBody
cg20148334	chr1	209642107	LAMB3	distal_enhancer
cg06916620	chr1	20793241
cg15449049	chr3	69762974	MITF	prox_enhancer
cg20146030	chr2	165794455	GALNT3;GALNT3	TSS1500;exon1	Island
cg25731959	chr1	1236572	B3GALT6	distal_enhancer	S_Shelf
cg21119962	chr1	246506915	SMYD3	prox_enhancer	Island
cg13068082	chr3	9792764	TADA3;ARPC4	promoter;promoter	Island
cg01060989	chr1	221772472	DUSP10	distal_enhancer
cg25668922	chr5	34656021	RAI14;RAI14-DT	TSS1500;exon1	Island
cg25958062	chr2	241841577			N_Shelf;N_Shelf
cg26513818	chr1	236391914	EDARADD	GeneBody	N_Shelf
cg07069087	chr4	93157774	GRID2	other_regul_region
cg15621178	chr5	149283974	AFAP1L1	GeneBody
cg17759736	chr4	138926516	LOC105377448	GeneBody
cg05637450	chr1	218305835	RRP15	GeneBody
cg24105729	chr3	149817413	RNF13	exon1	S_Shelf
cg18911943	chr2	677677	TMEM18	TSS1500	Island
cg09798313	chr1	28640377	TAF12	GeneBody	N_Shelf
cg26461417	chr4	183798776	STOX2	prox_enhancer	S_Shore
cg08078851	chr3	42864476	CYP8B1	other_regul_region
cg09534070	chr2	48437599			N_Shelf
cg22043275	chr2	72753123	EXOC6B	GeneBody
cg02035603	chr5	53946535	ARL15	GeneBody
cg03670153	chr3	184361966	POLR2H;CLCN2;POLR2H	TSS1500;TSS1500;exon1	Island
cg05686889	chr2	8645935	LOC105373411	GeneBody	S_Shore;Island
cg11287388	chr4	76949160	SEPTIN11;LOC105377294	TSS1500;exon1	Island
cg13267747	chr5	141651609	FCHSD1	promoter	Island
cg02726335	chr5	1815928	NDUFS6	distal_enhancer
cg18585581	chrX	48596422	WDR13	TSS1500	N_Shore;N_Shelf
cg20026633	chr3	49800096	CDHR4	promoter	N_Shelf
cg14195958	chr3	9810302	TTLL3	promoter	Island
cg07798407	chr2	180257719
cg14739859	chr5	146379147			Island
cg19497451	chr3	134613110	CEP63;KY	GeneBody;GeneBody
cg23206520	chr2	188293367	GULP1	prox_enhancer	S_Shore
cg14635303	chr2	1054427	SNTG2	GeneBody	N_Shore
cg00239394	chr2	84882265	TRABD2A	prox_enhancer	S_Shore
cg25981992	chr2	54091833	ACYP2	GeneBody
cg22082438	chr1	55527145
cg23483495	chr4	154781381	RBM46	promoter	Island
cg13807035	chr1	11714363	AGTRAP	distal_enhancer
cg26159128	chr4	11742256	LOC107986178;LINC02360	GeneBody;GeneBody
cg18009690	chr2	118844904	EN1	distal_enhancer	S_Shelf;S_Shore;N_Shore;N_Shelf
cg04996277	chr5	114363645	KCNN2	prox_enhancer	S_Shore
cg17107867	chr1	153549931	S100A4	prox_enhancer
cg13880193	chr2	119452035	SCTR	GeneBody
cg08168580	chr1	27403488	GPR3	distal_enhancer
cg19618438	chr2	205929686	PPIAP68	distal_enhancer	S_Shelf
cg04237608	chr1	18332555	IGSF21	GeneBody
cg27519145	chr1	166070398	FAM78B	GeneBody
cg06122479	chr1	100536710	GPR88	TSS1500	N_Shelf
cg23870168	chr2	239199510	HDAC4	GeneBody
cg20410997	chr5	142325579	SPRY4	TSS1500	S_Shore;N_Shore
cg17504791	chr5	68170985	EEF1B2P2	distal_enhancer
cg00559935	chr2	238082090	UBE2F-SCLY;SCLY	GeneBody;GeneBody
cg04928457	chr4	185914712	SORBS2;LOC101928929	GeneBody;GeneBody
cg18942222	chr2	63440654	WDPCP	distal_enhancer
cg12676803	chr4	128819597	JADE1	GeneBody
cg17362593	chr5	116639767
cg18805892	chr1	160795001	LY9	prox_enhancer
cg01837533	chr3	114035077	KIAA1407;CCDC191	distal_enhancer;distal_enhancer
cg15585555	chr1	206559387	RASSF5	distal_enhancer	S_Shore
cg02920851	chr1	55064426	PCSK9	distal_enhancer
cg07799572	chr5	71014016	NAIP	GeneBody
cg21574855	chr1	159857301	VSIG8;LOC107985216	GeneBody;GeneBody	S_Shelf
cg16320165	chr3	6781362	MRPS36P1	other_regul_region
cg13839964	chr2	68643220	PROKR1	TSS1500	Island
cg26922451	chr1	26049666	LOC105376910	exon1	S_Shelf
cg21836357	chr4	125736238	TMEM248P1	distal_enhancer
cg09884257	chr4	6986595	TBC1D14	TSS1500	Island
cg06918955	chrX	120626169	C1GALT1C1	GeneBody	N_Shelf
cg05125795	chr1	81800260	LPHN2;ADGRL2	prox_enhancer;prox_enhancer	N_Shore
cg24993711	chr2	110699607
cg23171103	chr5	175344459	ARL2BPP6	distal_enhancer
cg25599924	chr4	8394329	RNA5SP152	prox_enhancer
cg14688451	chr3	124584188	KALRN	prox_enhancer	N_Shore
cg24377070	chr3	128463198	DNAJB8-AS1	other_regul_region
cg10103850	chr2	40431751	SLC8A1	prox_enhancer
cg06152508	chrX	154305199	TKTL1	exon1
cg22440573	chr1	3247421	PRDM16	GeneBody	Island
cg02738272	chr4	41643225	LIMCH1	distal_enhancer	N_Shore
cg20936321	chr1	8348692
cg13443116	chr2	206203685	CMKLR2-AS	promoter
cg25140385	chr1	197477896	CRB1	GeneBody
cg03217954	chr2	44275838	SLC3A1	prox_enhancer
cg02566952	chr2	317618	LINC01865	prox_enhancer	S_Shelf
cg12056677	chr4	75519574	THAP6	GeneBody
cg16150702	chr5	180127593	RASGEF1C	GeneBody	S_Shore
cg05876864	chr5	177404637	PFN3	distal_enhancer	S_Shelf;S_Shore;Island
cg09670263	chr3	46517146	RTP3	distal_enhancer
cg21895377	chr5	148913725
cg18477797	chr2	165358738	SCN2A	GeneBody
cg05209814	chr4	75725445	USO1	prox_enhancer	S_Shore
cg24536145	chr4	185869521	SORBS2	GeneBody
cg08336234	chr5	62416119	IPO11	GeneBody	S_Shelf
cg25207721	chr1	227563854	ZNF678	prox_enhancer	S_Shelf;Island
cg12258454	chr3	126266720			N_Shore
cg23427406	chr2	107255888	LINC01789	GeneBody
cg19758134	chr1	114286460	MRPL57P1	distal_enhancer
cg02235843	chr1	170929413	MROH9	distal_enhancer
cg26369444	chr5	54260134	ARL15	GeneBody
cg01176538	chr2	96739809	LMAN2L	prox_enhancer	Island
cg18152455	chr1	12128580	TNFRSF8	GeneBody
cg05953230	chr5	96662219	CAST	promoter	Island
cg20728704	chr2	230059058	SLC16A14	GeneBody
cg19356179	chr1	247106785	FLJ39095	GeneBody	S_Shelf
cg03084983	chr2	179429283	RAD52P1	distal_enhancer
cg00306298	chr2	98609199	UNC50	prox_enhancer	S_Shore
cg24037938	chr1	4637907	AJAP1	distal_enhancer
cg09184979	chr1	56302866	LOC124904186	GeneBody
cg21211213	chr5	158700755	EBF1	distal_enhancer
cg15978884	chr1	20500943	MUL1	GeneBody
cg06464025	chr4	109703556	CASP6	promoter	Island
cg00514307	chr6	33169483	COL11A2	distal_enhancer
cg02494549	chr2	160941853	RN7SL423P	distal_enhancer
cg11353548	chr5	64687780			N_Shelf
cg14616574	chr3	127456795			S_Shore
cg05264110	chr4	75991001	SDAD1	promoter	Island
cg25618981	chr2	74529217	AUP1	prox_enhancer	Island
cg25333460	chr2	233461424	USP40	distal_enhancer	Island;N_Shore
cg14104327	chr4	54525763
cg03664459	chr2	910481
cg15425670	chr2	42233969	EML4	exon1
cg04489573	chr1	26067518	TRIM63	prox_enhancer
cg09662638	chr3	53761919	CACNA1D	GeneBody
cg07828169	chr5	132778931	SEPTIN8;SEPT8	prox_enhancer;prox_enhancer	S_Shore
cg05575228	chr5	100808363	ST8SIA4	GeneBody
cg02475547	chr5	1595938	SDHAP3	TSS1500	S_Shore
cg03776082	chr2	136126546
cg26229715	chr5	134735479	CAMLG	distal_enhancer	N_Shelf
cg27013848	chr2	117815092	DDX18	prox_enhancer	S_Shore
cg00566209	chr2	716389	LOC105373358	GeneBody
cg02343503	chr5	140632438	CD14	prox_enhancer	Island
cg13320181	chr1	16018879	HSPB7	prox_enhancer
cg22811817	chr1	230268503	GALNT2;LOC124904542	GeneBody;GeneBody
cg21830050	chr1	955813	NOC2L	GeneBody	N_Shelf
cg05528623	chr1	2456231	PLCH2	GeneBody	Island
cg09755594	chr1	85061747	WDR63;DNAI3	prox_enhancer;prox_enhancer
cg01592081	chr3	13894262	WNT7A	promoter	N_Shore;N_Shore
cg06702880	chr4	154741942	LRAT	prox_enhancer	S_Shore;N_Shore;N_Shore
cg19750321	chr1	150836497	ARNT	GeneBody
cg11358114	chr2	45006251	SIX2	distal_enhancer	N_Shelf;S_Shore
cg06776776	chrX	101293173	TAF7L;TAF7L	TSS200;TSS1500	S_Shore
cg14663607	chr2	218890094	WNT10A	distal_enhancer	N_Shelf
cg12918009	chr4	108167623	LEF1	promoter	N_Shelf;Island
cg02079455	chr3	13599506	FBLN2	distal_enhancer
cg15804908	chr2	72825617	EXOC6B	GeneBody	Island
cg07547695	chr2	111123498	BCL2L11	GeneBody	S_Shore
cg25331309	chr3	55790326	ERC2	GeneBody
cg10532833	chr5	148063504	SPINK5	TSS1500
cg08483560	chr1	45515752	PRDX1	distal_enhancer
cg03111114	chr5	150506623	NDST1	GeneBody
cg26091304	chr2	128425823	RNA5SP103	distal_enhancer
cg25488160	chr3	133379024	BFSP2	distal_enhancer
cg20310759	chr1	87152630	LINC01140	distal_enhancer	S_Shore;S_Shore
cg05663031	chr3	187735933	BCL6	prox_enhancer	N_Shore;N_Shelf
cg18571419	chr4	186105124	FAM149A	promoter	Island
cg23070073	chr2	86914948	RGPD1;RGPD1;RGPD1	TSS200;TSS1500;exon1	S_Shore
cg08817353	chr2	184154542	LOC105373777	GeneBody
cg17569413	chr3	70749734	COX6CP6	other_regul_region
cg15328005	chr3	43348129	SNRK-AS1	distal_enhancer
cg25675072	chrX	45747864	MIR222	TSS1500
cg05478392	chr5	34510662
cg24249973	chr1	201378422	TNNT2	prox_enhancer
cg14635187	chr5	43602493	NNT	promoter	N_Shore
cg01791338	chr1	70141223	RN7SL242P	distal_enhancer
cg14904433	chr1	205749236	NUCKS1	prox_enhancer	Island
cg17107307	chr1	11413291
cg08983217	chr2	96325411	ITPRIPL1	promoter	S_Shelf;Island
cg09753772	chr2	3585817	COLEC11	distal_enhancer
cg23068821	chr1	27958722	XKR8	prox_enhancer	Island;N_Shore
cg19541998	chr5	3768030
cg08519643	chr4	83109701	PLAC8	prox_enhancer	Island
cg04915463	chr1	162070167	NOS1AP	exon1	Island
cg04852275	chr1	21885130	RPL21P29	distal_enhancer	S_Shore;N_Shelf
cg17378193	chr3	13638074	LINC00620	distal_enhancer	S_Shore
cg00977895	chr3	159985225	IL12A-AS1	GeneBody	N_Shelf
cg00497472	chr4	899073	GAK	distal_enhancer	N_Shore
cg21857668	chr3	111732426	PHLDB2	promoter
cg26714693	chr5	173284091	RNA5SP200	distal_enhancer	S_Shore
cg24590723	chr3	54321883	CACNA2D3	GeneBody
cg04110665	chr1	65792451	PDE4B	promoter	N_Shore
cg25780675	chr5	78815997	ARSB	GeneBody
cg23274951	chr1	161201842	NDUFS2	TSS1500	N_Shore
cg17748122	chr5	149551708	CSNK1A1	promoter	S_Shore
cg25469800	chr1	225988175	SDE2	distal_enhancer
cg27606607	chr3	184245723	ALG3	GeneBody	S_Shelf;N_Shelf;N_Shelf
cg14375163	chr1	1361108	MXRA8	GeneBody
cg20288752	chr1	27728601	FAM76A	other_regul_region	S_Shelf
cg14697642	chr5	137889215	PKD2L2-DT	prox_enhancer	N_Shore
cg19215671	chr2	236173196	GBX2	distal_enhancer	S_Shelf;S_Shore;Island
cg03928900	chr3	55659852	ERC2-IT1	prox_enhancer
cg20758929	chr4	748988	PCGF3;LOC124900163	GeneBody;GeneBody	S_Shore
cg24724630	chr5	139982722	NRG2	GeneBody
cg18789841	chr4	143559389	GUSBP5	promoter	Island
cg04846432	chr3	187247233	MASP1	GeneBody
cg16373643	chr3	14847801	FGD5	distal_enhancer
cg05673204	chr4	182800576	TENM3	GeneBody	Island
cg00979260	chr1	62953681
cg20156053	chr1	1116917	C1orf159	prox_enhancer	Island
cg19321991	chr1	212951130	VASH2	prox_enhancer	Island
cg02792460	chr2	69094906	MIR3126	distal_enhancer
cg18334977	chr3	128554004			N_Shore
cg11502736	chr1	179954710	CEP350	promoter	Island
cg14763173	chr3	120771239	GTF2E1	GeneBody
cg19380919	chr2	46286020	LOC101926974	GeneBody
cg23901212	chr2	227768091	RNA5SP121	promoter
cg09033577	chr2	88186225	THNSL2	other_regul_region
cg03578193	chr2	63444711	WDPCP	prox_enhancer
cg00249614	chr1	59128079	RP11-145M4.3	distal_enhancer
cg24769432	chr2	156489974	GPD2	distal_enhancer
cg17944741	chr3	24492418	THRB	GeneBody	N_Shore
cg02213139	chr1	85062071	DNAI3	TSS1500
cg11016151	chr2	12469294	RNU6-843P	distal_enhancer
cg00656820	chr2	201641745	TMEM237	GeneBody	N_Shore
cg03271080	chr2	86027996	POLR1A	GeneBody
cg14008399	chr1	160042339	KCNJ10	GeneBody
cg19093782	chr2	241962642	AC093642.3	distal_enhancer
cg24661274	chr5	72122704	MAP1B	GeneBody
cg06948763	chr1	110220456	KCNC4	distal_enhancer	N_Shelf
cg00615550	chr6	109382698	CD164	TSS1500	Island
cg14375807	chr2	240233156
cg05418395	chr2	58462320
cg10541813	chr2	85612238	USP39;C2orf68	promoter;promoter	S_Shore;N_Shelf
cg15686949	chr5	32532117	LOC124900954	GeneBody
cg26432459	chr5	172852816	ERGIC1	distal_enhancer
cg25339612	chr5	74641869	ENC1	prox_enhancer	S_Shore
cg00259472	chr5	160198583	FABP6	TSS1500
cg02916418	chr1	10420096	CENPS-CORT	distal_enhancer
cg08818866	chr2	33190839	LTBP1	GeneBody
cg06442736	chrX	48509646	PORCN;PORCN;PORCN-DT;PORCN	TSS200;TSS1500;TSS1500;exon1	S_Shore
cg00646396	chr1	26156264	FAM110D	distal_enhancer
cg13993764	chr4	101348622	PPP3CA	TSS1500	S_Shore
cg26013791	chr5	154405569	SAP30L-AS1	distal_enhancer	Island
cg15814405	chr4	76147992	NUP54	promoter	Island
cg12741529	chr3	113004690	NEPRO	GeneBody
cg18238550	chr1	227747986	SNAP47	GeneBody
cg03443427	chr3	100770158	ABI3BP	GeneBody
cg24867618	chr1	156873786	NTRK1	distal_enhancer
cg21738215	chr3	72003108	UBE2Q2P9	distal_enhancer
cg16589830	chr1	212110872	RN7SKP98	distal_enhancer
cg07687899	chr2	216868822	LOC105373876	TSS1500
cg03989663	chr2	174071790
cg12664038	chr1	156641402	BCAN-AS1	prox_enhancer	N_Shore
cg21249771	chr2	241545290	BOK	distal_enhancer	S_Shelf
cg10956818	chr3	54319104	CACNA2D3	GeneBody
cg06217072	chr3	10362664	ATP2B2	GeneBody	S_Shelf
cg26906737	chr1	212368209	PACC1	GeneBody
cg20936443	chr3	158799673	MFSD1	promoter	N_Shelf
cg04498110	chr3	39264638	CX3CR1	GeneBody
cg02327001	chr4	101051605	MIR8066	distal_enhancer
cg04739648	chr5	25907415			N_Shore
cg04789905	chr1	150265506	APH1A	GeneBody	N_Shelf
cg02320886	chr5	146378816			N_Shore
cg04225825	chr4	17781230	FAM184B	prox_enhancer	Island
cg07247610	chr1	9037363	SLC2A7	distal_enhancer	N_Shore
cg05303208	chr1	90712915	BARHL2	distal_enhancer	S_Shore;N_Shelf
cg15743657	chr1	18860293	TAS1R2	TSS1500
cg26372893	chr1	3644512	WRAP73	other_regul_region	S_Shelf;S_Shore;N_Shore
cg15726700	chr3	196643383	NRROS	distal_enhancer	S_Shelf
cg13485809	chr4	750339	PCGF3;LOC124900163	GeneBody;GeneBody	S_Shelf
cg06843596	chr4	4286946	LYAR	GeneBody	N_Shelf
cg05049980	chr2	46385659	LINC01820	distal_enhancer
cg06753281	chr1	6026592	KCNAB2	prox_enhancer	S_Shore
cg26453341	chr2	174395726	CIR1;SCRN3	promoter;promoter
cg17372022	chr3	65467841	MAGI1	GeneBody
cg09888231	chr1	32072374	TMEM39B;TMEM39B	TSS1500;exon1	N_Shore
cg03331978	chr1	38134329	LINC02786	distal_enhancer
cg19629208	chr5	177383903	SLC34A1	TSS1500
cg11424312	chr1	245657332	KIF26B	GeneBody
cg19148281	chr3	111859126	PHLDB2	promoter	N_Shore
cg19599803	chr1	156752884	HDGF	prox_enhancer	S_Shore
cg01088561	chr4	47485164	ATP10D	promoter
cg10010103	chr2	114809681	DPP10	GeneBody
cg12065285	chr1	155976555	ARHGEF2	prox_enhancer	N_Shore
cg21070222	chr3	119244209	B4GALT4-AS1	GeneBody	S_Shelf
cg17659707	chr5	179563054	LOC128966623;RUFY1	GeneBody;GeneBody	S_Shelf
cg07889058	chr5	140700285	ZMAT2	promoter
cg03606772	chr1	152515380	CRCT1	prox_enhancer	N_Shore
cg17872866	chr2	86338254	REEP1	promoter	S_Shore
cg27444651	chr4	13484484	RAB28	promoter	Island
cg00111333	chr1	198859120	MIR181B1;MIR181B1;MIR181A1	TSS200;TSS1500;exon1
cg19312076	chr4	153795474	SFRP2	distal_enhancer	S_Shelf;S_Shelf
cg23012600	chr1	243924808	LINC02774	distal_enhancer
cg11095658	chr3	51582501	RNU6ATAC29P	distal_enhancer
cg19327341	chr2	71227187	PAIP2B	promoter	Island
cg23915527	chr1	161398997			N_Shore
cg00810351	chr2	98935798	CRACDL	GeneBody	Island
cg01116021	chr2	236122656	AGAP1	GeneBody	S_Shelf;N_Shore
cg25343618	chr1	156661443	BCAN-AS2	promoter	S_Shelf
cg20315124	chr5	26669523			Island
cg09359349	chr3	48240803	ZNF589	prox_enhancer	N_Shore
cg03579872	chr1	52927801	SCP2	prox_enhancer	Island
cg07263759	chr2	23286077
cg13378886	chr1	25906380	STMN1;MIR3917	promoter;promoter	Island
cg26154235	chr3	73572908	PDZRN3	GeneBody
cg23430388	chr3	63444152	SYNPR	prox_enhancer
cg22011366	chr2	127431735	MIR4783	distal_enhancer	S_Shelf
cg03271293	chr2	6780793	LINC00487	distal_enhancer
cg14013390	chr1	112515025	WNT2B	GeneBody
cg26684511	chr3	186109486	ETV5	TSS1500	S_Shore
cg17031898	chr4	144642579			N_Shelf
cg11537367	chr1	218165430	LOC105372923;LOC105372923	TSS200;TSS1500	Island
cg04947555	chr2	159908407			S_Shelf
cg02465741	chr2	55226338	CLHC1	GeneBody	S_Shelf
cg00243747	chrX	101268736	TAF7L	GeneBody
cg18184033	chr4	16941700
cg14240490	chr2	237977306	UBE2F-SCLY;UBE2F	GeneBody;GeneBody
cg07347214	chr3	185971788	NMRAL2P	GeneBody
cg10004897	chr4	7052973	TADA2B	prox_enhancer	S_Shelf;N_Shore
cg23622047	chr2	172836736	RAPGEF4	GeneBody
cg23860479	chr4	173334490	HMGB2	promoter	Island
cg00070460	chr4	1233888	CTBP1	distal_enhancer	S_Shelf;N_Shore
cg24067325	chr5	7348216	LINC02123	TSS1500
cg11415402	chr1	10449676	CORT	TSS1500
cg25696003	chr2	216412925	SMARCAL1	promoter	S_Shore
cg21611187	chr4	38319388
cg22919115	chr3	48899151	SLC25A20	TSS1500	S_Shore
cg08202895	chr2	33420459
cg14154859	chr1	220529484	MARK1	GeneBody	S_Shore
cg14977018	chr3	194593728	TMEM44	GeneBody
cg11676024	chr5	149996752	HMGXB3	distal_enhancer	N_Shelf
cg03666350	chr2	46434993	TMEM247;LINC02583	prox_enhancer;prox_enhancer
cg16639860	chr4	20883396	KCNIP4	distal_enhancer
cg01047045	chr1	3142703	PRDM16	GeneBody	S_Shelf;Island
cg19550914	chr3	52050489	DUSP7	GeneBody
cg00115567	chr6	44311624	AARS2;LOC124901322	GeneBody;GeneBody	N_Shore
cg26791197	chr1	248143766	OR2M5	TSS1500
cg26152897	chr4	48423538	SLAIN2	GeneBody
cg16782339	chr2	109230690	RANBP2;SH3RF3	GeneBody;GeneBody
cg07881496	chr3	106014321
cg25829945	chr3	159988596	IL12A	TSS1500	N_Shore
cg19518426	chr5	2866665			Island
cg15339249	chr4	36280876	DTHD1	prox_enhancer
cg25099389	chr5	72410482
cg08398132	chr2	8417251
cg10556264	chr1	1342532	DVL1	GeneBody	S_Shore;S_Shelf
cg20402079	chr5	95731088	RHOBTB3	promoter	Island
cg00024192	chr2	178963814	CCDC141	GeneBody
cg27130774	chrX	71601835	GCNA	GeneBody	N_Shore
cg02443652	chr2	96240483	TMEM127	distal_enhancer
cg19380394	chr4	171039350	LINC02431	TSS1500
cg13800586	chr2	241686909	DTYMK	promoter	Island
cg03001828	chr1	146037180	HFE2;HJV	prox_enhancer;prox_enhancer
cg26678262	chr2	127540510	MYO7B	GeneBody
cg13724550	chr5	142621468	FGF1	promoter
cg16308270	chr1	205375022	LEMD1-AS1	GeneBody
cg22486051	chr5	150701331	RBM22	prox_enhancer	S_Shore
cg00347673	chr2	162177004	FAP	GeneBody
cg07311631	chr1	245997338	SMYD3	GeneBody
cg24979407	chr5	134873252	TXNDC15	prox_enhancer	N_Shore
cg07478397	chr4	56467534	SRP72	promoter	Island
cg23967616	chr2	27309857	UCN	prox_enhancer	S_Shore
cg01656970	chr1	161368952	CFAP126	TSS1500
cg07516556	chr5	1474981	SLC6A3	distal_enhancer
cg26802210	chr1	234234904	SLC35F3	GeneBody	S_Shelf
cg18771737	chr3	43406549	SNRK-AS1	distal_enhancer
cg00067124	chr3	15425180	METTL6	GeneBody	N_Shelf
cg05617002	chr2	114610027	DPP10	other_regul_region
cg01765600	chr1	228207538	OBSCN	prox_enhancer
cg00692462	chr1	4713029	AJAP1	GeneBody	S_Shore
cg17946713	chr5	14108612	TRIO	distal_enhancer
cg24057718	chr2	99835878	AFF3	GeneBody
cg10773224	chr3	186740342	KNG1	GeneBody
cg03646261	chr2	45008269	SIX2	prox_enhancer	S_Shelf;N_Shore
cg15123755	chr1	39610138
cg20177385	chr3	126101616	SLC41A3	promoter
cg14627404	chr3	111609111	ZBED2	distal_enhancer
cg12691994	chr1	206575523	RASSF5	distal_enhancer
cg00036788	chr4	54108515	GSX2	distal_enhancer	N_Shore
cg04964031	chr5	141491589	PCDHGC5	distal_enhancer	Island
cg15654594	chr2	196713139	CCDC150	other_regul_region
cg25606842	chr1	85586378
cg14037937	chr4	7985803	ABLIM2	GeneBody
cg13569761	chr1	3784299	LRRC47	GeneBody	N_Shelf
cg15936504	chr5	103120142	GIN1;PPIP5K2	promoter;promoter	Island
cg02277868	chr5	137886447	PKD2L2-DT	distal_enhancer	N_Shelf
cg17843923	chr1	53772359	LOC124900439	TSS1500
cg11711114	chr2	183039033	NCKAP1	TSS1500	S_Shore
cg04811205	chr2	55336397	AC012358.8	distal_enhancer
cg08991927	chr5	147057242	PPP2R2B	prox_enhancer
cg15082166	chr5	124669458	ZNF608	GeneBody
cg04173618	chr5	113846032	LOC124901047	GeneBody
cg22573117	chr2	99961265	AFF3	distal_enhancer
cg21646471	chr2	241584556	RNA5SP122	prox_enhancer
cg16477975	chr2	127679143	LIMS2	GeneBody	S_Shelf
cg07244268	chr3	165206887	LINC01322	promoter
cg08077071	chr2	156319594			N_Shore
cg05647891	chr4	152424885	FBXW7	GeneBody
cg06932256	chr1	109655725	GSTM4	prox_enhancer	N_Shore
cg10665924	chr4	186770953	FAT1	distal_enhancer
cg21682418	chr5	160399870	FAM200C	prox_enhancer	Island
cg21236414	chr4	900397	GAK	distal_enhancer	Island;N_Shelf
cg02245566	chr1	158700827	OR6K2;OR6K2	TSS200;TSS1500
cg13240962	chr1	216293707	MRPS18BP1	promoter
cg05152653	chr1	100269478	RTCA	GeneBody	S_Shelf
cg07727721	chr4	7054853	TADA2B	GeneBody	S_Shelf;Island
cg20411547	chr4	147581357	LINC02507	GeneBody
cg12032396	chr4	7055735	TADA2B	GeneBody	S_Shore
cg13374249	chr2	75068370	TACR1	GeneBody
cg00500333	chr2	104873472	LINC01159	prox_enhancer	Island
cg01101364	chr1	114002293	RPL13AP10	promoter
cg05711042	chr5	151534310	SLC36A1;FAT2	GeneBody;GeneBody	S_Shelf
cg10237817	chr1	154547370	UBE2Q1-AS1	distal_enhancer
cg19747992	chr1	11653586	FBXO44	TSS1500	S_Shelf;N_Shore
cg01713095	chr4	145128975	ABCE1	GeneBody
cg12738609	chr1	236345336			N_Shelf
cg03064914	chr4	87733987	LOC105377324	GeneBody
cg12483833	chr1	108712851	FNDC7	prox_enhancer
cg15680660	chr3	38349461	XYLB	GeneBody	S_Shelf
cg26341102	chr1	44406985	RNF220	prox_enhancer	Island
cg14836450	chr2	172736375	RAPGEF4-AS1;RAPGEF4-AS1;RAPGEF4	TSS200;TSS1500;exon1	S_Shore
cg20776977	chr1	2633145	MMEL1	promoter	S_Shelf
cg14666404	chr3	183299160	MCF2L2	GeneBody
cg03699508	chrX	80024651	TBX22	GeneBody
cg20441553	chr5	1271706	TERT	GeneBody	S_Shore;N_Shore;N_Shore
cg26236504	chr3	52278556	WDR82	promoter	Island
cg26214064	chrX	93709856	FAM133A	GeneBody
cg00326902	chr6	117426486	ROS1	TSS1500
cg07810677	chr4	109010756	RCC2P8	distal_enhancer
cg21141587	chr3	14713500	C3orf20	GeneBody
cg11956111	chr2	74483333	TTC31	prox_enhancer	S_Shore
cg14980363	chr3	56683147	FAM208A;TASOR	promoter;promoter	Island
cg26278228	chr2	190502779	NEMP2	GeneBody
cg09568483	chr4	128831855	JADE1	distal_enhancer
cg02671603	chrX	74926407	NEXMIF	TSS1500	S_Shore
cg20536207	chr4	890160	GAK	distal_enhancer	N_Shelf
cg09448460	chr2	206264434	RN7SKP260	distal_enhancer
cg06446432	chr1	76841583	ST6GALNAC5	other_regul_region
cg24620617	chr4	909787	GAK	GeneBody	S_Shelf
cg24617370	chr3	56683141	FAM208A;TASOR	promoter;promoter	Island
cg07095908	chr2	430882			S_Shelf
cg05470809	chr4	174284338	CEP44	prox_enhancer	S_Shore
cg06703856	chr5	132877770	LEAP2	distal_enhancer
cg06989253	chr1	45511326	PRDX1	distal_enhancer
cg17742359	chr1	6252042	HES3	promoter	S_Shelf;N_Shore
cg23121170	chr5	156798303	RNU6-556P	distal_enhancer
cg01083689	chr1	12618200	DHRS3;DHRS3	TSS1500;exon1	Island
cg20098332	chr4	121950360	LOC102724158	TSS1500	Island
cg13151664	chr3	124094385	KALRN	TSS1500
cg04364764	chr1	235943638	RP5-940F7.2	promoter
cg00018198	chr2	65070113	CEP68	distal_enhancer
cg00664842	chr6	31971981	DXO	promoter	Island
cg21681834	chr2	135741221	UBXN4	prox_enhancer	N_Shore
cg01929615	chr4	6538336	PPP2R2C	distal_enhancer
cg06857921	chr2	216665553	IGFBP2	distal_enhancer
cg11213241	chr2	105745316	NCK2	TSS1500	Island
cg10202693	chr1	25816218	SELENON	GeneBody	N_Shelf
cg09579760	chr1	163163126	RGS5-AS1	prox_enhancer
cg17531776	chr2	219053614			N_Shore;N_Shelf
cg26295626	chr2	223833716	AP1S3	distal_enhancer	N_Shelf
cg27235315	chr1	223666226	CAPN8	TSS1500
cg18009575	chr2	167946732	B3GALT1-AS1	distal_enhancer
cg09407319	chr3	117993431	LINC03051	GeneBody	N_Shelf
cg25220769	chr1	6034145	KCNAB2	promoter
cg26336503	chr4	4541574	STX18-AS1;LOC124900165	TSS1500;TSS1500	N_Shore
cg04623103	chr5	205094	CCDC127	GeneBody
cg19963231	chr3	97432417	EPHA6	GeneBody
cg11750851	chr1	85581750	CCN1;CYR61	prox_enhancer;prox_enhancer	S_Shore
cg04888840	chr3	183808050	YEATS2;YEATS2-AS1	GeneBody;GeneBody
cg21244153	chr3	196739725	PAK2	promoter	Island
cg07376067	chr1	243847892	AKT3	GeneBody	N_Shore
cg18869372	chr2	58626644	LINC01122	GeneBody
cg18835048	chr5	10249649	ATPSCKMT;FAM173B	prox_enhancer;prox_enhancer	Island
cg11872583	chr3	43378434	SNRK-AS1	distal_enhancer
cg24911146	chr5	134737740	CAMLG	prox_enhancer	N_Shore
cg18855208	chr5	178153364	NHP2	prox_enhancer	N_Shore
cg18333337	chr5	87722332	LINC02144	distal_enhancer
cg02446073	chr5	171313206			S_Shore;N_Shore;N_Shelf
cg15516558	chr1	161122190	NIT1	distal_enhancer	S_Shelf
cg05400079	chr4	87423033	NUDT9	GeneBody	S_Shore
cg04098194	chr1	1305707	ACAP3	distal_enhancer	N_Shore
cg19275832	chr1	117812126
cg00173538	chr6	42103481	C6orf132	distal_enhancer	N_Shore
cg04010040	chr4	92724993	GRID2	GeneBody
cg11176519	chr1	14265373	KAZN	GeneBody
cg15346842	chr2	59249931	LINC01793;LOC105374754	GeneBody;GeneBody
cg07776847	chr4	139279911	MGARP	prox_enhancer	Island
cg09841747	chr2	238427526	LOC124908002	TSS1500	Island
cg04914832	chr1	2911728			Island
cg24560678	chr5	167064291	TENM2	GeneBody
cg05950212	chr1	149889161	H2AC21	prox_enhancer	S_Shore
cg07297467	chr2	101019229	RPL31	distal_enhancer
cg20496896	chr3	46538042	LRRC2-AS1	distal_enhancer
cg00955307	chr1	166920552	TADA1	distal_enhancer	Island
cg05392577	chr2	78541890	LOC124906027;LOC124906027;LOC124906027	TSS200;TSS1500;exon1
cg09246897	chr3	34036994	LINC01811	other_regul_region
cg15164860	chr2	20304584	PUM2	distal_enhancer
cg00933788	chr1	24410336	STPG1	GeneBody	N_Shelf
cg13897134	chr3	147402461	ZIC4	GeneBody	S_Shelf
cg26933136	chr1	28335331	MED18	GeneBody
cg24519780	chr2	158470901	PKP4	GeneBody
cg21934237	chr1	163321567	NUF2;LOC127814295	TSS1500;exon1	N_Shore
cg16348358	chr1	32265876	LCK	GeneBody
cg14833439	chr1	113782137	PHTF1	distal_enhancer
cg00153082	chr3	190717859
cg04902474	chr1	32767872	KIAA1522;NHSL3	distal_enhancer;distal_enhancer
cg17547898	chr4	122848140	FGF2	GeneBody
cg18368265	chr5	124632554
cg08831401	chr1	3366924	PRDM16	GeneBody
cg15079885	chr1	31576339	TINAGL1	promoter
cg07726187	chr3	138329259	NME9	prox_enhancer	N_Shore
cg14221700	chr1	110610980	KCNA2	distal_enhancer	S_Shelf
cg22303846	chr2	151289356	NMI	exon1	Island
cg04230438	chr5	672242	CEP72;TPPP	GeneBody;GeneBody	S_Shelf
cg03407966	chr4	140688754	RNY1P14	distal_enhancer
cg05630800	chr1	178871163	ANGPTL1	promoter
cg23951780	chr4	183203347	WWC2	GeneBody
cg23963397	chr2	97734188	ZAP70	promoter	N_Shore;N_Shore
cg04404270	chr1	151536265	CGN	GeneBody	N_Shelf
cg13108255	chr1	183591159	NCF2	promoter
cg02068388	chr5	108643472
cg03612692	chr1	17259552	PADI3	distal_enhancer
cg10068330	chr2	151766136
cg14014593	chr3	102190555	ZPLD1	distal_enhancer
cg00094255	chr6	163671378	LOC102724152	exon1	N_Shore
cg26165108	chr4	184095937	ENPP6	GeneBody	N_Shore
cg00014900	chr1	43972739	DPH2	GeneBody	S_Shelf;N_Shore
cg13432294	chr1	8877581	ENO1	prox_enhancer	N_Shore
cg11963006	chr1	201538446	NAV1	prox_enhancer	N_Shore
cg01349772	chr2	64073311	LOC124907774	GeneBody
cg25240483	chr2	241720650	ING5	GeneBody	N_Shelf
cg02957990	chr2	86106187	POLR1A;PTCD3	promoter;promoter	Island
cg12200866	chr3	121431868	POLQ	GeneBody
cg16844875	chr2	236568148	ACKR3	GeneBody	Island
cg19246761	chr1	1614419	MIB2	prox_enhancer	N_Shore
cg18686270	chr3	146541088	PLSCR1	other_regul_region	N_Shelf
cg12209313	chr1	228283203	OBSCN	GeneBody	S_Shelf;N_Shelf
cg24356799	chr1	156601367	HAPLN2;HAPLN2	TSS200;TSS1500
cg26704870	chr2	72917150	EMX1	prox_enhancer	Island
cg00321642	chr1	42036296	HIVEP3	TSS1500	Island
cg00591740	chr6	150056791			N_Shore
cg16818395	chr3	128555241			Island
cg09330116	chr1	1672495	SLC35E2B	GeneBody	S_Shelf;N_Shelf
cg10903916	chr2	9392851	ASAP2	GeneBody	N_Shore
cg26158959	chr1	209937817	SYT14	prox_enhancer	N_Shore
cg20458124	chr1	25543497	LDLRAP1	promoter	Island
cg11909975	chr2	127401482			S_Shore
cg03373646	chr4	1410469	NKX1-1	other_regul_region	S_Shelf;Island;N_Shelf;S_Shore
cg23892392	chr4	1178290	LOC124900647;SPON2	GeneBody;GeneBody
cg03835229	chr4	3440584	HGFAC	other_regul_region
cg06034933	chr1	228457933	H2AC25;H2BC26	promoter;promoter	Island
cg00703885	chr2	127682673	LIMS2	prox_enhancer
cg01798391	chr3	16265088	DPH3;OXNAD1	promoter;promoter	Island
cg20299802	chr1	162349785	NOS1AP	GeneBody
cg02276107	chr5	62404014	DIMT1	promoter	Island
cg00948250	chr1	160068512	KCNJ10	prox_enhancer	N_Shore
cg06758477	chr1	10180713	UBE4B	GeneBody
cg21475781	chr1	196976715	CFHR5	TSS1500
cg16498736	chr3	169149481	MECOM	prox_enhancer	S_Shelf;Island
cg00067528	chr2	70964037	RN7SL160P	other_regul_region	N_Shore
cg07417683	chr1	159470477	LINC02819	GeneBody
cg05262191	chr1	1782832	NADK	distal_enhancer	S_Shelf;S_Shore
cg04524006	chr5	111757500	NREP	promoter	Island
cg19711724	chr3	19146674			N_Shore;N_Shore
cg03726209	chr4	185587891	SORBS2-AS1;SORBS2-AS1	TSS200;TSS1500
cg22961212	chr5	67268706	TILRLS	prox_enhancer
cg05511853	chr5	112846960
cg04309480	chr1	204686550	LRRN2	TSS1500	S_Shore
cg06790326	chr1	36155269	MAP7D1	prox_enhancer	N_Shore
cg20128319	chr2	96509078	NEURL3	prox_enhancer	S_Shore
cg19938436	chr1	170309557	LINC01142	distal_enhancer
cg09798467	chr2	233923564	TRPM8	GeneBody
cg06042608	chr3	46876866	PTH1R	prox_enhancer
cg11463170	chr2	24030770	WDCP	GeneBody
cg26682608	chr1	227925322	MIR5008	distal_enhancer	Island
cg08222913	chr3	52519033	NT5DC2	distal_enhancer
cg12056000	chr1	15932696	SPEN	GeneBody	N_Shore
cg03693486	chr1	20587829	CDA	prox_enhancer
cg20103222	chr3	31625649	STT3B	GeneBody
cg13755144	chr4	25672307	SLC34A2	GeneBody	N_Shelf
cg25446061	chr2	169111073	UBE2V1P6	distal_enhancer
cg19377754	chr3	71584843	FOXP1-DT	prox_enhancer	S_Shore;S_Shore
cg24726938	chr2	25041907	EFR3B;EFR3B	TSS200;TSS1500	Island
cg25958740	chr3	179563772	ACTL6A	prox_enhancer	S_Shore
cg13081014	chr1	171258648	FMO1	prox_enhancer
cg01964358	chr5	141187193	PCDHB9	promoter	S_Shelf;N_Shore
cg07488338	chr5	90367207
cg23976846	chr3	169077108
cg07122794	chr2	112541793	POLR1B	TSS1500	N_Shore
cg04245630	chr1	202348237	PPP1R12B	prox_enhancer	N_Shore
cg25947773	chr2	222906292	ATG12P2	prox_enhancer
cg04873188	chr2	69916331	MXD1	prox_enhancer	S_Shore
cg01232748	chr4	54062652	CHIC2	prox_enhancer	N_Shore
cg02602480	chr2	62195554	B3GNT2	prox_enhancer	Island
cg14771889	chr4	93835744			S_Shore
cg03340408	chr1	201687180	NAV1	GeneBody
cg14911521	chr2	70886438	LINC01143	TSS1500	N_Shore;N_Shelf
cg03259984	chr5	139401896	SPATA24	distal_enhancer	N_Shore
cg08107208	chr1	62435528	USP1	prox_enhancer	N_Shore
cg01166488	chr5	135834458	SLC25A48	TSS1500	N_Shore
cg00993057	chr1	154974498	SHC1;CKS1B	promoter;promoter	S_Shore;Island
cg09829457	chr5	53945876	ARL15	GeneBody
cg08476244	chr2	120109646	EPB41L5	GeneBody
cg03761923	chrX	154718498	GAB3	distal_enhancer
cg26634911	chr4	47914846	NFXL1	promoter	Island
cg12769891	chr1	145996851	TXNIP	promoter	S_Shore
cg23024967	chr3	40109362	MYRIP	distal_enhancer
cg07379581	chr1	201381669	LAD1	GeneBody
cg09605636	chr2	199469861	SATB2;SATB2-AS1	GeneBody;GeneBody	S_Shore;N_Shore
cg06461071	chr5	54195009	ARL15	GeneBody
cg11718162	chr1	154155526	NUP210L	prox_enhancer
cg25481160	chr3	71062338	FOXP1	distal_enhancer	N_Shelf
cg01047586	chr2	176068679	EVX2	promoter	S_Shore;Island;N_Shelf
cg03383250	chr1	47507016	LOC124904173	GeneBody	N_Shore
cg01730032	chr4	134327100	PES1P1	promoter
cg00128054	chr3	100226650			S_Shore
cg22367981	chr1	231828302	TSNAX-DISC1;DISC1;LOC105373170	GeneBody;GeneBody;GeneBody
cg07167933	chr2	85663158	SFTPB	distal_enhancer
cg01251290	chr4	22621710
cg12912981	chr2	81481829	LINC01815	distal_enhancer
cg08359192	chr2	60967598	PUS10	GeneBody
cg02570920	chr1	96525832	RN7SL831P	distal_enhancer
cg02002538	chr5	17811300	LINC02223	GeneBody
cg15680902	chr3	190513565	IL1RAP	prox_enhancer	Island;N_Shore
cg24975649	chr5	3197206	LINC01377	distal_enhancer
cg00191178	chr3	74613873	CNTN3	prox_enhancer	N_Shore
cg18158177	chr1	39026521	NDUFS5	GeneBody
cg08423562	chr1	38000872	FHL3	distal_enhancer
cg00005040	chr6	127118061	RSPO3	prox_enhancer	N_Shore;N_Shore;N_Shelf
cg14022778	chr1	15327105	FHAD1;FHAD1-AS1	GeneBody;GeneBody
cg06749174	chr3	170909240	EIF5A2	TSS1500	S_Shore
cg03567896	chr4	7065648	GRPEL1	distal_enhancer	N_Shore
cg12286917	chr4	146445323	MIR7849	distal_enhancer
cg00328971	chr6	160096429	IGF2R	GeneBody
cg03537374	chrX	138868403	TPM2P1	other_regul_region
cg06905155	chr2	239802252
cg02936012	chr3	48502520	SHISA5	GeneBody	N_Shore
cg14990478	chr1	61726092	TM2D1	prox_enhancer	S_Shore
cg09459529	chr5	5492288	ICE1;KIAA0947	distal_enhancer;distal_enhancer	N_Shelf
cg16382778	chr1	152034739	S100A11	distal_enhancer	N_Shore
cg16874669	chr2	188372367	LINC01090	other_regul_region
cg00463491	chr3	178196937	LOC105374235	GeneBody
cg04696494	chr2	233711739	UGT1A5	prox_enhancer
cg17220584	chr5	148637861	HTR4	TSS1500
cg20647799	chr2	465172			N_Shelf
cg18625361	chr2	61017559	PEX13	promoter
cg15567529	chr1	109100562	SCARNA2	prox_enhancer	Island
cg10201297	chr1	32465231	ZBTB8B	prox_enhancer	Island
cg10959048	chr3	93975176	PROS1	TSS1500	S_Shore
cg10518475	chr3	124360336	MIR6083	distal_enhancer
cg16234966	chr2	14634187	FAM84A;LRATD1	prox_enhancer;prox_enhancer	Island
cg25026949	chr2	143341628	ARHGAP15	GeneBody
cg20569772	chr2	216494843	RPL37A-DT	GeneBody	N_Shelf
cg00046105	chr1	232976781	NTPCR	GeneBody
cg12874219	chr3	149501151	TM4SF4	GeneBody
cg11518883	chr1	6698373	DNAJC11	GeneBody	N_Shelf
cg01058602	chr1	21810813	LDLRAD2	TSS1500	N_Shelf
cg12276329	chr1	44739600	KIF2C	promoter	N_Shore
cg08759899	chr5	102495567	SLCO6A1	GeneBody	N_Shelf
cg21639287	chr2	164842439	COBLL1	prox_enhancer	S_Shore
cg03153775	chr3	45143536	CDCP1	GeneBody	N_Shore
cg09024124	chr3	128488412	GATA2	promoter	Island
cg24503957	chr2	37311992	PRKD3	distal_enhancer
cg00099295	chr3	12556221	MKRN2	prox_enhancer	N_Shore
cg20411813	chr1	160192976	CASQ1	distal_enhancer
cg02784694	chr5	173283682	RNA5SP200	distal_enhancer	N_Shore
cg07383130	chr1	15835178	SPEN-AS1	GeneBody	Island;N_Shelf
cg26523478	chr4	73987616	PPBP	GeneBody
cg12179884	chr4	2064276	NAT8L	distal_enhancer	S_Shelf;Island
cg00108716	chr1	228414699	TRIM17	prox_enhancer	N_Shore
cg01916237	chr4	1557156			S_Shore
cg09528056	chr4	2962484	NOP14	prox_enhancer	N_Shore
cg16780454	chr3	151460972	IGSF10	promoter
cg17617228	chr3	195223303	XXYLT1	GeneBody
cg24690060	chr2	77102376	LRRTM4-AS1	distal_enhancer
cg02311364	chr3	12959756	IQSEC1	distal_enhancer
cg00676360	chr6	49949462	DEFB133;DEFB133	TSS200;TSS1500
cg10119080	chr1	150912414	CTXND2;LOC107985204	GeneBody;GeneBody
cg13640730	chr4	88758420	FAM13A	GeneBody
cg24076537	chr4	138937826	LOC105377448	GeneBody
cg24980696	chr3	56686932			S_Shelf
cg00344411	chr3	64561432	ADAMTS9-AS1	promoter
cg17723122	chr1	205672414	SLC45A3	distal_enhancer
cg24547046	chr1	37690382	AIRIM	exon1	Island;N_Shore
cg14781036	chr1	109981067	AHCYL1	distal_enhancer	N_Shelf
cg18195130	chr4	109912788	EGF	promoter
cg22830663	chr2	131218177	POTEE	GeneBody	S_Shore
cg11356589	chr2	144237505	GTDC1;GTDC1	TSS200;TSS1500
cg17826107	chr1	92511765	GFI1	distal_enhancer
cg02281489	chr2	238891184	TWIST2	GeneBody	N_Shelf
cg00670212	chr3	101994040	RDUR	GeneBody
cg17516185	chr4	107825495	SGMS2	prox_enhancer	S_Shore
cg18394614	chr1	43592586	PTPRF	GeneBody	S_Shore
cg26251202	chr1	180028569	CEP350	GeneBody
cg18030038	chr3	138187035	ARMC8	prox_enhancer	N_Shore
cg15859311	chr3	52022815
cg21189909	chr1	16073154	FAM131C	prox_enhancer	Island
cg08794084	chr1	228321679	OBSCN	GeneBody	N_Shore
cg25015735	chr1	92387072	RPAP2	GeneBody
cg05626128	chr1	18924621	IFFO2	GeneBody
cg08030987	chr4	82754049	MIR575	prox_enhancer
cg10540110	chr1	202806481	KDM5B	GeneBody	N_Shore
cg19303865	chr2	238324001	TRAF3IP1	GeneBody	S_Shelf
cg10959820	chr4	3304978	RGS12	GeneBody	N_Shelf
cg17952980	chr1	63221984	LINC00466	GeneBody
cg09611363	chr4	75991170	SDAD1	promoter	S_Shore
cg21890222	chr3	141734672			N_Shelf
cg07193667	chr4	48499492	FRYL	GeneBody
cg26891951	chr1	3213015	PRDM16;LOC105378605	GeneBody;GeneBody
cg09683623	chr3	151781592	AADACL2-AS1;AADACP1	GeneBody;GeneBody
cg06814792	chr1	119631947	ZNF697	distal_enhancer	S_Shore
cg26891210	chr1	150730665	HORMAD1	distal_enhancer
cg23612570	chr2	31577781	SRD5A2	GeneBody	N_Shelf;N_Shelf
cg23154270	chr2	136769996	THSD7B	promoter	S_Shelf
cg02540026	chr2	69305487			N_Shore
cg18990899	chr2	204520279
cg13947830	chr1	1616584	MIB2	prox_enhancer	Island
cg04353603	chr1	94854666	SLC44A3-AS1;LINC01057	prox_enhancer;prox_enhancer
cg12294026	chr5	14452046	TRIO	distal_enhancer
cg23925283	chr2	2669009
cg21880392	chr2	182834426	Y_RNA	distal_enhancer
cg06448666	chrX	10677585	MID1	promoter
cg17210837	chr5	35954131	UGT3A1	GeneBody
cg01368900	chr3	13072459	IQSEC1	prox_enhancer	N_Shore
cg03854852	chr3	138959744			N_Shore
cg24242968	chr3	196660249	NRROS	distal_enhancer	Island
cg27375286	chr2	11378367
cg03555157	chr2	127681597	LIMS2	prox_enhancer
cg12579954	chr1	35769373	CLSPN	prox_enhancer	Island
cg13676759	chr5	62549028	IPO11	GeneBody
cg17491365	chr5	110626690	TMEM232	GeneBody
cg19104462	chr2	215527474
cg13314979	chr2	216013682	MREG	promoter	S_Shore
cg12170048	chr4	498586	ZNF721	prox_enhancer	N_Shore
cg13808674	chr3	128490476	GATA2-AS1	prox_enhancer	Island
cg27493117	chr2	105851667	NCK2	promoter
cg05310309	chr2	108640973	LIMS1	distal_enhancer
cg16864365	chrX	49102211	WDR45	TSS1500	S_Shore
cg00772813	chr1	54052990	TCEANC2;MIR4781	TSS1500;TSS1500	Island
cg19823927	chrX	74304021	ZCCHC13;ZCCHC13	TSS200;TSS1500	N_Shore
cg07591885	chr1	209620128	MIR4260	distal_enhancer
cg05287372	chr3	69009725	EOGT	promoter	N_Shelf
cg12583970	chr1	26863839	SFN	prox_enhancer	S_Shore;N_Shore
cg25184664	chr2	24036851	WDCP;FKBP1B	GeneBody;GeneBody
cg19922860	chrX	108556434	COL4A5	GeneBody
cg11977488	chr1	1926847	CFAP74	GeneBody	N_Shore
cg00185566	chr1	14599360	KAZN	prox_enhancer	Island
cg11979875	chr4	121800566	EXOSC9	TSS1500	N_Shore
cg13341470	chr2	43838193	ABCG8;ABCG5	TSS1500;exon1
cg26333450	chr5	141760066	LOC124901094	GeneBody
cg14475915	chr1	92486711	GFI1	prox_enhancer	Island
cg02133624	chr3	195863170	LINC01983	distal_enhancer
cg26647524	chr3	42685320	KLHL40	promoter	N_Shore
cg09371798	chr3	158571155	MLF1;MLF1-DT	promoter;promoter	Island
cg05948763	chr1	2274385	SKI	GeneBody
cg12805346	chr5	645611	CEP72	GeneBody	S_Shelf;N_Shore
cg02093811	chr2	232413130	ALPG	promoter	S_Shelf
cg07248486	chr4	82622207	LINC00575	TSS1500
cg10453019	chr3	16174708	GALNT15	promoter
cg09064486	chr1	13619959	RNA5SP41	distal_enhancer
cg03899643	chr1	89739611
cg10898756	chr5	179645246	SPATA31J1;SPATA31J1	TSS200;TSS1500
cg25036132	chr2	3478231	TRAPPC12	GeneBody
cg03627957	chr2	232522594	PRSS56	GeneBody	Island
cg22372355	chr1	94324418	ARHGAP29-AS1	GeneBody
cg27175380	chr1	34980962	GPR199P	distal_enhancer	S_Shelf
cg26972389	chr5	169980749	INSYN2B	prox_enhancer
cg21495675	chr5	105099361	RAB9BP1;RAB9BP1	TSS200;TSS1500
cg16924818	chr2	235384227			N_Shore
cg12907988	chr1	8317808	SLC45A1	prox_enhancer	Island
cg03376712	chr4	127633013	INTU	promoter
cg11688376	chr5	132746941	CCNI2	prox_enhancer	N_Shore
cg23398720	chr5	177606403	B4GALT7	GeneBody	S_Shore;N_Shore
cg12923449	chr2	188994296	MIR3606	TSS1500
cg20214316	chrX	7144448	PUDP	GeneBody	N_Shelf
cg00575303	chr3	50226340	GNAI2	promoter	Island;N_Shore
cg19089711	chr2	138522069	SPOPL	distal_enhancer
cg23978866	chr2	47003268	TTC7A	GeneBody
cg14163966	chr1	16237926	CPLANE2	TSS1500	S_Shore
cg12423278	chr5	116654084
cg06834998	chr4	73982107	PF4;PF4;PF4	TSS200;TSS1500;exon1	Island
cg00457915	chr2	239383771	HDAC4	GeneBody
cg07755816	chr3	3126719	TRNT1	prox_enhancer	Island
cg26271895	chr2	36402807	CRIM1	GeneBody
cg15553612	chr1	118978311	TBX15	GeneBody	N_Shore
cg11565355	chr5	113488591	MCC	promoter	Island
cg23385845	chr5	163565934
cg26239485	chr2	235605569	AGAP1	distal_enhancer
cg01814149	chr5	139754130	PSD2	GeneBody	N_Shore
cg04810656	chr3	138477918	ESYT3	GeneBody
cg12324708	chr5	130993480			N_Shore
cg03528393	chr2	3322940	EIPR1-IT1	other_regul_region
cg12456778	chr5	144208496	KCTD16	GeneBody	S_Shelf
cg11536601	chr5	163564536
cg21144338	chr3	51960696	PCBP4	GeneBody
cg16525300	chr5	135835037	SLC25A48	prox_enhancer	Island
cg20449726	chr1	14950491	KAZN	distal_enhancer
cg03867759	chr5	148826408	ADRB2	promoter	N_Shore
cg24463320	chr1	32655635	RBBP4	GeneBody	S_Shelf
cg04019371	chr2	164652568
cg17228765	chr3	113019953	NEPRO	TSS1500	S_Shore
cg02845063	chr3	121593394	FBXO40	promoter
cg26791349	chrX	154440069	GDI1	distal_enhancer	S_Shelf;N_Shelf
cg02010262	chr3	33799178	PDCD6IP	prox_enhancer	Island
cg27468224	chr4	54165336
cg21837207	chr1	119327274	LINC01780	promoter	N_Shore
cg00407105	chr4	89309890			S_Shelf
cg00845626	chr3	52692294	SNORD69	TSS1500
cg06914949	chr1	116374190	ATP1A1	prox_enhancer	Island
cg24695977	chr1	171671247			S_Shore
cg23413369	chr4	7856044	AFAP1	GeneBody
cg03148927	chr3	45516601	LARS2	GeneBody
cg00300637	chr5	319318	PDCD6-AHRR	GeneBody	N_Shore
cg10358197	chr3	180738837	LOC101928882	GeneBody
cg08639379	chr1	94553333	LOC124904223	GeneBody
cg27274322	chr4	1363285	UVSSA	TSS1500
cg22288315	chr3	143782439	SLC9A9	distal_enhancer
cg12647257	chr2	46816248	LINC01118	TSS1500
cg15561933	chr1	56853677	C8A	TSS1500
cg22730327	chr1	178341515	RASAL2	promoter
cg08246405	chr5	52690946	PELO-AS1	GeneBody
cg22680536	chr4	54769997	LOC105377657	GeneBody
cg27315333	chr2	63058815	OTX1	distal_enhancer	S_Shelf;S_Shore;Island
cg03252340	chr4	82372613	HNRNPD	prox_enhancer	N_Shore
cg18456312	chr2	54956820	EML6	GeneBody
cg20958628	chr1	14923378	KAZN	prox_enhancer	N_Shore
cg00439733	chr2	240030758	OR6B2	TSS1500
cg01947862	chr2	85889501	ST3GAL5-AS1	prox_enhancer	S_Shore
cg20783806	chr2	419684	AC105393.2	prox_enhancer	N_Shore
cg22442686	chr4	184433823	IRF2	GeneBody
cg14382835	chr4	61866231	ADGRL3	GeneBody
cg07597998	chr5	34806492	RAI14	GeneBody
cg10546727	chr5	1467959	SLC6A3	distal_enhancer	S_Shore;S_Shore;Island
cg07175582	chr1	219188620	RIMKLBP2	distal_enhancer
cg04529897	chr2	227699342	SLC19A3	GeneBody
cg18738581	chr3	9902499	IL17RE	promoter
cg00418943	chr1	3612118	MEGF6	prox_enhancer	S_Shore
cg02368577	chr2	3172377	LOC107985840	GeneBody
cg12928759	chr2	74529343	AUP1	prox_enhancer	Island
cg01644702	chr2	191791870	LOC729254	TSS1500
cg00049595	chr6	41682898	TFEB	distal_enhancer	N_Shore
cg26605073	chrX	101078484	TMEM35A	TSS1500
cg16348820	chr1	149937187	MTMR11	prox_enhancer
cg13743387	chr4	53414691	FIP1L1	GeneBody
cg05767015	chr1	203230720	CHIT1	TSS1500
cg22530255	chr1	3135128	PRDM16	GeneBody
cg14176959	chrX	77970350	PGAM4	TSS1500
cg18898336	chr4	3390376	RGS12	distal_enhancer
cg19770547	chrX	119943839	NKAP	promoter	S_Shore
cg00249974	chr1	156284358	TMEM79	promoter	S_Shore
cg19963728	chr2	44361653	PREPL	promoter	N_Shore
cg25114183	chr4	151226651	SH3D19	TSS1500
cg01005365	chr5	76733697	F2R	GeneBody
cg25995955	chr4	150579479	LRBA;LOC729558	GeneBody;GeneBody	N_Shore;N_Shelf
cg23079732	chr1	25905974	STMN1	promoter	Island
cg19357275	chr1	248691739	LYPD9P	promoter	Island
cg04317047	chr5	149428825	MIR143;MIR143	TSS200;TSS1500
cg06513818	chr1	43441762	MIR6735	distal_enhancer
cg23137881	chr4	158936431	SNORD39	distal_enhancer
cg01768433	chr5	90889213	ADGRV1;GPR98	distal_enhancer;distal_enhancer
cg20332865	chr2	205312523	PARD3B	GeneBody
cg19626761	chr2	28401782	FOSL2	GeneBody
cg12750378	chr2	88691604	RPIA;EIF2AK3	promoter;promoter	Island
cg07213616	chr5	61429520	ZSWIM6	GeneBody
cg13650580	chr5	55170566	MIR449A	exon1	N_Shelf
cg15400101	chr4	81427353	RASGEF1B	GeneBody
cg27460943	chr4	148441657	NR3C2	prox_enhancer	N_Shore
cg04306229	chr2	120013574	EPB41L5	exon1	Island
cg19385799	chr3	78115560
cg18062128	chr2	96835866	LOC124907859	TSS1500	N_Shelf
cg07284460	chr3	20041051	KAT2B	prox_enhancer	S_Shore
cg10539928	chr1	164724225	PBX1	GeneBody
cg00207865	chr1	110607022	KCNA2	promoter	Island
cg08971592	chr5	75608659	POLK	GeneBody	N_Shelf
cg11113363	chr1	3267983	LOC124903828	exon1	S_Shore;Island
cg13445258	chr3	128651017	RPN1	promoter	S_Shore
cg14168055	chr4	4849324	LINC01396	other_regul_region	N_Shelf
cg16391608	chr1	156176817	SEMA4A	GeneBody
cg15727920	chr1	7853957	UTS2	TSS1500
cg09034753	chr2	241868596	RTP5	prox_enhancer	S_Shelf
cg20207989	chrX	153446763	TREX2	other_regul_region	S_Shore
cg26090075	chr5	151570439	FAT2	GeneBody
cg05841263	chr2	54631103	SPTBN1-AS2	distal_enhancer	S_Shore
cg06797661	chr2	48111842	LOC105374593	GeneBody
cg04992191	chr1	238178259
cg26339193	chr5	169304914			S_Shelf
cg13069892	chr1	156653282	BCAN-AS2	other_regul_region
cg11390381	chr1	151828470	RORC	GeneBody
cg00092644	chr1	94894823	CNN3	distal_enhancer
cg10970798	chr1	19339011	PQLC2;SLC66A1	distal_enhancer;distal_enhancer	S_Shore
cg00888767	chr2	88549008	LOC101928371	GeneBody	N_Shore
cg09784877	chr1	248873085	ZNF692-DT	distal_enhancer	N_Shore
cg11508714	chr2	237435114
cg24484905	chr1	58064474	DAB1	GeneBody
cg27423739	chr3	194112629	LINC02924	distal_enhancer
cg04476125	chr4	80387249	CFAP299	GeneBody	S_Shore
cg14614792	chr1	19341653	PQLC2;SLC66A1	distal_enhancer;distal_enhancer	S_Shelf
cg01952027	chr1	79009033			S_Shelf
cg19088141	chr1	112513529	WNT2B	distal_enhancer	S_Shelf
cg18065728	chr5	150402105	CD74	distal_enhancer
cg25079865	chr2	219355075	LOC107985835	exon1	N_Shelf
cg10438552	chr1	77778972	FAM73A;MIGA1	prox_enhancer;prox_enhancer
cg15615968	chr2	31141602	GALNT14	distal_enhancer	S_Shelf
cg06503286	chr2	240687274	LOC285191	exon1
cg11341981	chr1	203126920	ADORA1	TSS1500	N_Shore
cg10987624	chr1	183026584	LAMC1	distal_enhancer	S_Shelf
cg26689934	chr1	10779445	CASZ1	distal_enhancer
cg00988260	chr2	583271			S_Shore;Island
cg00290892	chr3	87793248	HTR1F	exon1	Island
cg18419276	chr2	96306124	SNRNP200	prox_enhancer	S_Shore
cg02904628	chr2	152389785	NUDCP1	prox_enhancer
cg15813266	chr4	187124535
cg26680793	chr2	6055241
cg22442352	chr5	149847798	PPARGC1B	distal_enhancer
cg04234190	chr1	39102563	MACF1	distal_enhancer	N_Shelf
cg11765003	chr2	219160008	NHEJ1	prox_enhancer	N_Shore
cg00804587	chr3	190320890	CLDN1	prox_enhancer	N_Shore
cg22450342	chr1	181038533	MR1	distal_enhancer
cg25868769	chr2	10079531	CYS1	prox_enhancer	Island
cg06617136	chr1	145964792	POLR3GL;ANKRD34A	promoter;promoter	Island;S_Shelf
cg16260013	chr1	3198256	PRDM16	GeneBody	S_Shelf
cg20823940	chr1	94541933	F3	promoter	Island
cg23304923	chr4	159426431
cg14253035	chr1	1046186	AGRN	GeneBody	S_Shore;S_Shore;N_Shore;N_Shore;N_Shelf
cg21627466	chr2	85177986	TCF7L1-IT1	distal_enhancer
cg10503236	chr1	231334906	EXOC8	exon1	N_Shelf
cg16255307	chr3	185553595	LIPH	prox_enhancer
cg15978832	chr1	162561069	UAP1-DT	prox_enhancer	Island
cg04173688	chr4	1363735	UVSSA	TSS1500
cg26247309	chr5	150122272	CSF1R	distal_enhancer
cg13885320	chr2	166375710	SCN9A	promoter	N_Shore
cg09163745	chr5	132093594
cg25840378	chr2	234677270
cg19371916	chr1	8814925	RERE	distal_enhancer	N_Shelf
cg00499539	chr2	113202689	PAX8-AS1	distal_enhancer	S_Shelf
cg12793502	chr1	173825072	CENPL;CENPL;DARS2	TSS200;TSS1500;exon1	S_Shore
cg14164492	chr1	9378944
cg06115018	chr3	195789867	MUC4	GeneBody
cg22893791	chr2	26184759	GAREML;GAREM2	distal_enhancer;distal_enhancer	Island
cg22596515	chr1	235328352	GGPS1	promoter	Island
cg22109064	chrX	8731646	KAL1;ANOS1	prox_enhancer;prox_enhancer	Island
cg12801066	chr2	206719803	DYTN	TSS1500
cg10767193	chr2	10526536			Island
cg15896624	chr4	163325748	NPY1R	GeneBody
cg00603340	chr5	181195072	TRIM7-AS1	prox_enhancer	S_Shelf;N_Shore
cg24052284	chr1	244643149
cg02131674	chr5	17340956	RN7SKP133	distal_enhancer
cg11468819	chr5	4942499	CTD-2247C11.2	distal_enhancer
cg02269094	chr5	55765782	DDX4	TSS1500
cg25374830	chr2	161321516	PSMD14	GeneBody
cg27018944	chr3	188036908	RP11-132N15.1	distal_enhancer
cg17495466	chr1	165543743	LRRC52	prox_enhancer
cg18252648	chr3	150068640	LINC01998	distal_enhancer
cg00860640	chr1	145918358	GNRHR2;PEX11B	TSS1500;exon1	N_Shore
cg11514338	chr1	164574017	PBX1	GeneBody	N_Shelf
cg24100214	chr5	141618777	DIAPH1	promoter	Island
cg18864227	chr2	144596428	TEX41	distal_enhancer
cg03664011	chr2	212940483	LOC102725082;LOC107985980	GeneBody;GeneBody
cg02895699	chr4	7812064	AFAP1	GeneBody
cg08125242	chr2	20610148	RPS25P3	distal_enhancer
cg22361493	chr1	150364330	RPRD2	promoter	N_Shore
cg03396152	chr1	235984421	LINC02768	distal_enhancer
cg19007167	chr2	241814153	NEU4	GeneBody	S_Shore;N_Shore;N_Shore
cg04860563	chr3	189806681	TP63	distal_enhancer
cg07208565	chr3	23264455	Y_RNA	distal_enhancer
cg19744723	chr2	96305685	SNRNP200	promoter	Island
cg01910938	chr3	137010249	IL20RB	GeneBody
cg07805345	chr3	46880996	PTH1R	TSS1500	N_Shore
cg00927134	chr1	3579537	MEGF6	GeneBody	N_Shelf
cg24998078	chr1	239386300	CHRM3	prox_enhancer	N_Shore
cg11211486	chr3	45992308	FYCO1	distal_enhancer	N_Shelf
cg10432947	chr4	2060714	NAT8L	GeneBody	Island;N_Shelf
cg24836356	chr3	177776320
cg15937174	chr5	154478262	HAND1	promoter	S_Shore;Island
cg12479933	chr4	173507639	LOC101928409	TSS1500	S_Shore;N_Shore
cg16815330	chr1	151654881	SNX27	GeneBody
cg02141726	chr2	128736104			N_Shore
cg08984836	chr2	74503821	LBX2-AS1	prox_enhancer	S_Shelf;Island;N_Shelf
cg07318372	chr1	239907802	CHRM3	GeneBody
cg00822898	chr4	3434441	HGFAC	distal_enhancer
cg08748100	chr2	172235369			S_Shore
cg12343338	chr5	1807224	NDUFS6	other_regul_region
cg21751146	chr3	39107898	GORASP1	TSS1500	Island
cg02416986	chr1	43980529	B4GALT2	prox_enhancer	S_Shore
cg18382926	chr1	1178244	TTLL10	TSS1500	S_Shelf
cg19071452	chr2	151290430	NMI	TSS1500	S_Shore
cg03335624	chr5	74639117	HEXB	prox_enhancer	N_Shore
cg03373278	chr3	184812697	VPS8	prox_enhancer	S_Shore
cg00187437	chr6	31121380	CDSN	prox_enhancer
cg15556905	chr3	133574655	CDV3	promoter	S_Shore
cg10165864	chr2	172555171	PDK1	prox_enhancer	N_Shore
cg06275859	chr4	1413906	NKX1-1	promoter	S_Shelf;Island
cg21423741	chr3	71050042	FOXP1	distal_enhancer
cg20120218	chr3	85022635	CADM2	GeneBody
cg02756545	chr1	94418504	ABCD3	exon1	Island
cg17242664	chr4	5709034	EVC2	prox_enhancer	S_Shore;N_Shelf
cg08958945	chr3	133872846	RAB6B	distal_enhancer
cg02737621	chr1	28258884	SESN2	prox_enhancer	N_Shore
cg02012043	chr5	123426153			S_Shelf
cg04073204	chr5	179731568	MAML1	prox_enhancer	N_Shore
cg08379897	chr2	85578498	VAMP8	prox_enhancer
cg14215483	chr1	99973491	LOC124904230;SLC35A3	GeneBody;GeneBody	S_Shelf
cg19666555	chr4	75944375			S_Shelf
cg00445523	chr3	50523025
cg14974147	chr3	121592076	FBXO40	prox_enhancer
cg15656501	chr4	38611141	KLF3-AS1	GeneBody
cg20482658	chr1	10479435	PEX14	distal_enhancer
cg26689765	chr5	52787678	PELO;ITGA1	prox_enhancer;prox_enhancer	N_Shore
cg02840936	chr1	20165893	PLA2G2C	GeneBody
cg04151449	chr5	177982991	SUDS3P1	other_regul_region	N_Shore;N_Shelf
cg14918548	chr2	100733759	LOC105375310	exon1
cg03184357	chr3	51541103	RAD54L2	GeneBody	S_Shore
cg06580014	chr4	25929493	SMIM20	distal_enhancer
cg08193714	chr4	186634574	FAT1	GeneBody
cg09814448	chr1	48215612	SLC5A9	distal_enhancer
cg02997922	chr4	3308373	RGS12	GeneBody	Island
cg19088924	chr3	78184548
cg09820087	chr3	114101185	H2BP3	distal_enhancer	N_Shelf
cg08714960	chr2	133823130
cg23725027	chr2	43058679
cg00590022	chr3	156019651
cg13716421	chr5	119452431	HSD17B4;HSD17B4	TSS200;TSS1500	Island
cg11629380	chr4	989035	IDUA	prox_enhancer	N_Shelf
cg25513379	chr5	169881562	DOCK2;INSYN2B	GeneBody;GeneBody
cg04854282	chr4	177761698	LINC01098	distal_enhancer
cg00606496	chr2	65434586	AC074391.1;LINC02934	distal_enhancer;distal_enhancer	S_Shore;N_Shore
cg13934764	chrX	72198129	PIN4	GeneBody
cg13421612	chr4	123444107
cg24547910	chr4	99711794	C4orf54	distal_enhancer
cg26154819	chr5	159062610	EBF1	exon1
cg16016506	chr3	46894800	PTH1R	distal_enhancer	S_Shore;N_Shelf
cg00804934	chr1	2641274	MMEL1	distal_enhancer	N_Shore
cg27610000	chr5	147877762	SCGB3A2	TSS1500
cg02759489	chr4	54232316	PDGFRA	distal_enhancer	S_Shelf;Island
cg18433229	chr5	14507219	TRIO	distal_enhancer
cg04023434	chr1	183809131	RGL1	distal_enhancer
cg11796861	chr3	168010235	GOLIM4	GeneBody
cg18792528	chr1	25567244	RP11-70P17.1	distal_enhancer
cg10504062	chr3	136250110	PCCB	prox_enhancer	N_Shore
cg15414042	chr5	172771976	LOC105377730;DUSP1	TSS1500;TSS1500	Island
cg11841062	chr1	172533638	SUCO	GeneBody	S_Shore
cg07159228	chr1	232045877	LOC105373172	GeneBody
cg04482257	chr4	128810901	JADE1	prox_enhancer	S_Shore;N_Shore
cg13208159	chr1	68050835	DIRAS3	promoter	S_Shelf;S_Shore;N_Shore
cg16419756	chr5	1097679	SLC12A7	GeneBody	S_Shelf;N_Shore;N_Shelf
cg01010298	chrX	8125787	MIR651	TSS1500
cg23153991	chr3	50506921	CACNA2D2	other_regul_region	S_Shelf
cg27582563	chr2	20184524
cg07775309	chr3	12554353	MKRN2	distal_enhancer	N_Shelf
cg21670828	chr2	101794501	MAP4K4	GeneBody
cg25199536	chr1	26275116	SH3BGRL3	distal_enhancer
cg25977938	chr1	98966636	PLPPR5	GeneBody
cg08335618	chr4	107989409	HADH	TSS1500	N_Shore
cg05382501	chr4	185014953	HELT	promoter	N_Shore;N_Shelf
cg01965462	chr2	212535973	ERBB4	distal_enhancer	N_Shore
cg02341139	chr2	112257874	ZC3H8	other_regul_region	S_Shelf
cg19052164	chr5	80785			N_Shelf
cg00258809	chr3	72655173	RNA5SP136	distal_enhancer	Island
cg24622209	chr2	120773441	GLI2	distal_enhancer
cg23988964	chr1	212624026	GARIN4	other_regul_region
cg13681468	chr4	89306728	GPRIN3	prox_enhancer	N_Shore
cg23517743	chr2	237714942	LRRFIP1	GeneBody
cg16537483	chr3	152301750	MBNL1	prox_enhancer
cg06668155	chr1	33472516	ZSCAN20	promoter	Island
cg15542408	chr5	34530329
cg01146501	chr5	111513854	STARD4	prox_enhancer	S_Shore
cg11844769	chr2	27282725	TRIM54	exon1
cg12527995	chr1	52637622	SHISAL2A;FAM159A	distal_enhancer;distal_enhancer	S_Shelf
cg06827850	chr1	205566104	RNU2-19P	prox_enhancer	N_Shelf
cg00089823	chr5	1931984	LOC105374618;LOC124901165	GeneBody;GeneBody	S_Shore
cg21422424	chr3	150704356	ERICH6	TSS1500	S_Shore
cg18879300	chr1	17120273	PADI2	prox_enhancer	S_Shore
cg09861346	chr5	176610509	GPRIN1	prox_enhancer	Island
cg27227597	chr2	217796795	RPL7L1P9	distal_enhancer
cg01891925	chr4	74795797	BTC	prox_enhancer	S_Shore
cg20968678	chr2	216084259	TMEM169	distal_enhancer	S_Shelf
cg24947286	chr5	66655313	MAST4	GeneBody
cg02520660	chr3	52407064	BAP1	GeneBody	N_Shelf;N_Shelf
cg05848175	chr1	153357781	S100A9	promoter
cg12271759	chr2	40241408	SLC8A1-AS1;SLC8A1	GeneBody;GeneBody
cg16506566	chr5	10420568	MARCH6;MARCHF6	distal_enhancer;distal_enhancer
cg00076880	chr6	167303708	UNC93A	distal_enhancer
cg10981464	chr1	156860492	NTRK1;INSRR	TSS1500;TSS1500	Island
cg08986765	chr4	151760827	GATB;PET112	prox_enhancer;prox_enhancer	N_Shore
cg01755224	chrX	10618735	MID1	prox_enhancer	N_Shore
cg05822618	chr1	179058320	FAM20B	GeneBody
cg06216640	chr4	76718988	SHROOM3-AS1	distal_enhancer
cg16704279	chr2	214813522	SNHG31	GeneBody	S_Shelf
cg23968893	chr1	166989071	MAEL	promoter	Island
cg10305451	chr2	176178699	HAGLROS	prox_enhancer	Island
cg20502977	chr2	237326493	COL6A3	GeneBody
cg13883590	chr4	1951125	NSD2	GeneBody
cg07198345	chrX	66162986	HEPH	TSS1500
cg21186771	chr2	73060327	SFXN5	TSS1500
cg24906527	chr5	179581602	LOC128966623;RUFY1	GeneBody;GeneBody	S_Shelf
cg14023881	chr1	76765019	RNU6-161P	distal_enhancer
cg18063824	chr4	53208875	RNU6-310P	other_regul_region
cg12659981	chr5	167283707	TENM2	GeneBody
cg08801806	chr5	175870570	CPLX2	TSS1500	N_Shore
cg22714668	chr5	146073544	SH3RF2	GeneBody
cg06491548	chr2	10786406	PDIA6	GeneBody
cg26652155	chr3	112335659	CD200	distal_enhancer	S_Shelf
cg18647237	chr5	43017459	ANXA2R-OT1	prox_enhancer	N_Shore
cg01791441	chr1	31789653			S_Shore;S_Shore
cg15097422	chr3	13556250	FBLN2	GeneBody
cg16556605	chr5	180792008	MGAT1	GeneBody	Island
cg07021405	chr1	8232597
cg01203365	chr2	216426777	SMARCAL1	GeneBody
cg05919105	chr1	77067907
cg04090028	chr2	207679787			N_Shore
cg02188048	chrX	40012290			S_Shelf;Island
cg01003724	chr1	202887263	RABIF	GeneBody	N_Shore
cg27489873	chr2	216223412
cg24682621	chr1	239754825	CHRM3	GeneBody
cg11106508	chr4	118278862	SNHG8	promoter	Island
cg12225685	chr4	78550773	ANXA3	TSS1500	N_Shore
cg22706992	chr5	115986814	LVRN	GeneBody
cg03045699	chr1	107195232	NTNG1	GeneBody
cg24302086	chr2	58240748	FANCL	prox_enhancer	N_Shore
cg05900347	chr2	104844934	PANTR1	GeneBody	Island
cg24789180	chr4	1409104			S_Shore;S_Shore;N_Shore
cg08143038	chr4	8576480
cg01860459	chr3	123700707	MYLK	prox_enhancer
cg09038183	chr5	1771354	MRPL36	distal_enhancer	S_Shore
cg25391681	chr5	129595180	ADAMTS19-AS1	other_regul_region
cg18810342	chr3	4977390	BHLHE40	distal_enhancer	N_Shore
cg25372115	chr1	147907549	GJA8	exon1	N_Shore
cg25110245	chr2	190344296	INPP1	prox_enhancer	S_Shore
cg03554286	chr3	185779699	MIR548AQ	distal_enhancer
cg02012769	chr3	123679499	MYLK	GeneBody
cg08168897	chr2	127107855	BIN1	prox_enhancer	S_Shore
cg03858047	chr2	28496175	PLB1	GeneBody
cg24145272	chr1	67349378	IL12RB2	GeneBody
cg09888156	chr4	139301118	NDUFC1	promoter	N_Shore
cg09545918	chr3	99706653	COL8A1	GeneBody
cg02867145	chr3	53128874	RFT1	GeneBody	N_Shore
cg21247948	chr2	37318164	PRKD3	TSS1500
cg25652742	chr2	239230638	HDAC4	TSS1500	N_Shore
cg21565017	chr3	63819007	C3orf49	other_regul_region
cg10987992	chr2	134117471			N_Shelf
cg09668564	chr3	43690652	ABHD5	prox_enhancer	Island
cg07177437	chr1	160880587	ITLN1	distal_enhancer
cg19150842	chr3	142159100	TFDP2	distal_enhancer
cg22021597	chr1	226653539	ITPKB-AS1	distal_enhancer
cg25643199	chr5	95617477			N_Shelf
cg16873443	chr2	241842964	LOC124905350	TSS1500	N_Shore;N_Shelf;N_Shelf
cg10663628	chr2	23575582	KLHL29	GeneBody
cg08758521	chr2	42511438	MTA3	GeneBody
cg13053817	chr2	113157735	PSD4	distal_enhancer	Island
cg13618190	chr2	55983047	MIR217	exon1
cg21474669	chr2	81481509	LINC01815	distal_enhancer
cg09836979	chr2	105944040	LOC105373531	GeneBody
cg21334510	chr5	1093465	SLC12A7	distal_enhancer	Island
cg20257946	chr4	23136542	LOC105374524	GeneBody
cg04293328	chr1	156133290	LMNA	distal_enhancer	N_Shelf
cg16489975	chr1	154760959	KCNN3	GeneBody	Island
cg03289972	chrX	48307228	SSX9P	TSS1500
cg08235984	chr5	15886408	FBXL7	distal_enhancer
cg27065742	chr4	83259548
cg01883635	chr2	44806016	CAMKMT	distal_enhancer	S_Shelf
cg22539744	chr3	64490694	RNU6-739P	distal_enhancer
cg06895913	chr5	59662084	MIR582	distal_enhancer
cg17421241	chr1	3285389	LOC124903828	exon1	N_Shore
cg04289891	chr1	20068947	PLA2G5	TSS1500
cg00404947	chr5	173144385	BNIP1	promoter
cg21174565	chr3	15499035	COLQ	promoter
cg16639692	chr5	43037564	ANXA2R	distal_enhancer	S_Shore;N_Shelf;N_Shelf
cg00960197	chr1	15834603	SPEN-AS1	GeneBody	N_Shore;N_Shelf
cg25720849	chr4	1327568	MAEA	distal_enhancer	S_Shore;N_Shore
cg07903246	chrX	51328805	LOC105373204	GeneBody	N_Shelf
cg01550348	chr1	85343476	DDAH1	GeneBody
cg13702949	chr2	656917	TMEM18	distal_enhancer	N_Shelf
cg25369168	chr1	179815360	FAM163A;LOC105371634	GeneBody;GeneBody
cg05966371	chr5	1973899	RP11-259O2.3	distal_enhancer
cg09563893	chr2	188569337	LINC01090	distal_enhancer
cg25559421	chr5	157576147	ADAM19	prox_enhancer	S_Shore;Island
cg22824767	chr3	141778421	GRK7	prox_enhancer	Island
cg07305506	chr3	152340732	TMEM14EP	exon1
cg02398359	chr4	153619984	TMEM131L	GeneBody
cg00408224	chr6	31631142	PRRC2A	GeneBody	N_Shore
cg25554917	chr2	169363619	LRP2	prox_enhancer	S_Shore;N_Shore
cg24536328	chr5	40755973	TTC33	promoter	Island
cg12797684	chr4	187228256	LINC02374	distal_enhancer
cg22701056	chr5	33370790
cg22559942	chr1	201955209	TIMM17A	promoter	Island
cg13688098	chr4	56315689	CRACD	GeneBody	Island
cg13823166	chr2	47376620	MIR559	TSS1500
cg10265139	chr2	124038680	CNTNAP5	GeneBody
cg05131292	chr1	175968414	SCARNA3	prox_enhancer
cg20164042	chr1	55015164	BSND	distal_enhancer
cg18869444	chr2	240387515	GPC1	distal_enhancer
cg10874251	chr4	1251233	CTBP1-DT	prox_enhancer	S_Shore
cg08426369	chr2	60526467	BCL11A	GeneBody
cg10074544	chr4	109302544	COL25A1	promoter	Island
cg13848802	chr4	143513100	SMARCA5	prox_enhancer	Island
cg05263838	chr2	226794690	IRS1	GeneBody	S_Shelf;N_Shelf
cg17384897	chr2	23387402	LINC02923;LINC02923	TSS200;TSS1500	S_Shore
cg07721625	chr2	182867879	FRZB	TSS1500	S_Shore;S_Shore
cg04687616	chr4	77008651	SEPTIN11	GeneBody
cg07661849	chr4	145765084	C4orf51;ZNF827	GeneBody;GeneBody	S_Shelf
cg12167335	chr4	114383181
cg18274984	chr1	10616519	PEX14	GeneBody
cg21169914	chr4	164383336	MARCH1;MARCHF1	prox_enhancer;prox_enhancer	Island
cg06697455	chr5	27039858	CDH9	prox_enhancer
cg26748472	chrX	40154474	BCOR	GeneBody	Island;N_Shelf
cg08368938	chr3	167735678	SERPINI1	promoter	S_Shore
cg16854533	chr3	134009041	SLCO2A1	distal_enhancer
cg00958217	chr1	6621524	PHF13	GeneBody	N_Shelf
cg23498106	chr2	207415919
cg05583398	chr3	26622690	LRRC3B	promoter	Island;N_Shore
cg16953577	chr4	165113010	TMEM192	promoter	Island
cg26362813	chrX	153862483	L1CAM	distal_enhancer
cg05068866	chr3	66582950	TCEAL8P1	distal_enhancer
cg10202975	chr5	96735212	CAST	distal_enhancer
cg19056664	chr5	1335850	CLPTM1L	distal_enhancer	S_Shore;N_Shelf
cg17734802	chr1	53893189	DIO1	prox_enhancer	S_Shelf
cg24187475	chr4	82900559	SEC31A;THAP9;THAP9-AS1	promoter;promoter;promoter	Island
cg15453392	chr3	117996648	LINC03051	prox_enhancer	N_Shore
cg26655294	chr5	64611379	RGS7BP	GeneBody
cg01868347	chr2	38590445	HNRNPLL	GeneBody
cg16269144	chr1	2071887	PRKCZ	prox_enhancer	N_Shore
cg11668529	chr2	241822311			S_Shelf;N_Shore
cg23482872	chr2	239532316			Island
cg15757615	chr2	195656727	SLC39A10	promoter	N_Shore
cg19856802	chr4	164955803	FAM218A	TSS1500	N_Shore
cg11127164	chr5	150657019	MYOZ3	distal_enhancer	Island
cg16718539	chr4	95840447	PDHA2	exon1
cg12251459	chr2	237700073	LRRFIP1	distal_enhancer
cg01532392	chr3	146653523
cg06909503	chr1	164755990	PBX1-AS1	distal_enhancer
cg01165287	chr2	61536712	XPO1	promoter	N_Shore
cg10560561	chr2	121429723	CLASP1-AS1	distal_enhancer
cg13357229	chr4	153790019	SFRP2	prox_enhancer	S_Shore;N_Shore;N_Shelf
cg23621766	chr1	1387543	NDUFB4P8	distal_enhancer	Island
cg00814244	chr2	15939565	MYCN	prox_enhancer	N_Shore
cg03477976	chr2	11673427			S_Shelf
cg00866500	chr5	180620798	FLT4	distal_enhancer	Island
cg10316270	chr4	154781114	RBM46	promoter	N_Shore
cg07906688	chr1	219174545	LYPLAL1;LYPLAL1-DT	TSS1500;TSS1500	S_Shore
cg02843092	chr3	130894027	ATP2C1	promoter	Island
cg10387807	chr1	186374926	TPR	prox_enhancer	N_Shore
cg13619163	chr1	115976145	SLC22A15	prox_enhancer	N_Shore
cg19773385	chr1	10328588	RN7SL731P	distal_enhancer	S_Shelf
cg24070446	chr1	155272530	CLK2	GeneBody	S_Shelf;N_Shore
cg06900514	chr2	39469838	MAP4K3-DT	GeneBody
cg25880573	chr1	23746639	ELOA	GeneBody	S_Shelf
cg14457074	chr5	180981785
cg17725851	chr5	114267335	KCNN2	GeneBody
cg17514495	chr1	165445803	RXRG	TSS1500
cg01215936	chr2	104853056	POU3F3	TSS1500	Island
cg05062556	chr2	73060284	SFXN5	TSS1500
cg01577745	chrX	103376149	BEX3;BEX3	TSS200;TSS1500	N_Shore
cg25560831	chr4	151745474	GATB	GeneBody
cg18422123	chr5	176817559	UNC5A	distal_enhancer	N_Shore
cg13131878	chr4	182793264	TENM3	GeneBody
cg18256498	chr5	173698572	LINC01942	GeneBody
cg05826175	chr4	55435464	Y_RNA	distal_enhancer
cg21855041	chr2	119227491	STEAP3	other_regul_region	S_Shelf
cg21616626	chr3	49471887	DAG1	prox_enhancer	S_Shore
cg22453656	chr1	15152122	TMEM51	TSS1500	N_Shore
cg14220251	chr1	19326581	PQLC2;SLC66A1	distal_enhancer;distal_enhancer
cg08876623	chr3	104291025	EZRP1	distal_enhancer
cg22128645	chr1	92960245	FAM69A;DIPK1A	prox_enhancer;prox_enhancer	N_Shore
cg07219649	chr5	88731741	MEF2C	GeneBody
cg08314300	chr2	161421662	TBR1	GeneBody	S_Shelf;N_Shore
cg11302293	chr4	3784045	ADRA2C	distal_enhancer
cg07012832	chr1	22652063	C1QB	prox_enhancer
cg18049045	chr5	72954689	FCHO2	TSS1500	N_Shore
cg02850371	chr1	244835839	COX20	prox_enhancer	Island
cg06148607	chr2	206938119	CPO	TSS1500
cg19788308	chr3	32401962	CMTM7	distal_enhancer	Island
cg08611689	chr4	1503470	LOC105374348	exon1	N_Shore
cg22721796	chr5	140639059	TMCO6	TSS1500	N_Shore
cg03065165	chr1	228149802	GJC2	prox_enhancer
cg13875287	chr2	64456052	LGALSL-DT	TSS1500	S_Shore
cg23843953	chr1	230126643	GALNT2	GeneBody
cg03004102	chr1	207887405	CD34	GeneBody
cg02032558	chr4	154741286	LRAT	prox_enhancer	S_Shore;N_Shore;N_Shelf
cg26389756	chr4	125447935	FAT4	distal_enhancer
cg27546195	chr1	220272699	RAB3GAP2	TSS1500	S_Shore
cg23227931	chr2	100562867	PDCL3	promoter	Island
cg04422208	chr3	33140263	CRTAP	GeneBody
cg15393275	chr2	44938054	LINC01833	GeneBody	S_Shelf;S_Shelf;Island
cg14419194	chr1	164932466
cg00305071	chr1	34038416	CSMD2	GeneBody
cg19699170	chr2	109645157	RANBP2	GeneBody
cg15128334	chr3	185497744	TMEM41A	prox_enhancer	N_Shore
cg19247726	chr1	228378213	OBSCN	GeneBody	N_Shore
cg26349358	chr2	468989			S_Shore
cg11106252	chr5	141863941	PCDH1	distal_enhancer
cg18891924	chr5	76085245	SV2C-AS1	prox_enhancer	S_Shelf;S_Shore
cg08864310	chr5	65106642			S_Shelf
cg04085542	chr5	94078633	ARB2A	GeneBody
cg01557549	chr3	53134649	RFT1	distal_enhancer	S_Shelf
cg20776877	chr4	42173434
cg08250099	chr1	6625564	THAP3	prox_enhancer	Island
cg11224232	chr1	153967796	SLC39A1;CREB3L4	promoter;promoter	S_Shore
cg06015521	chr4	127889910	PLK4	GeneBody
cg25648250	chr5	87268816	RASA1	promoter	S_Shore
cg16378215	chr1	149913713	SV2A	GeneBody
cg11060856	chr4	5893683	CRMP1	prox_enhancer	S_Shelf;S_Shore
cg22368507	chr3	58174251	FLNB-AS1	distal_enhancer	N_Shelf
cg27107585	chr5	172959830	RPL26L1	prox_enhancer	S_Shore;S_Shore;N_Shore
cg01598733	chr3	121993211	ILDR1	distal_enhancer	Island
cg08532220	chr3	170225157	PRKCI	GeneBody	S_Shelf
cg17971251	chr1	177938162	CRYZL2P-SEC16B;SEC16B	GeneBody;GeneBody
cg24929538	chr3	73114968	RNU2-64P	distal_enhancer	S_Shelf
cg08871573	chrX	3309402	MXRA5	GeneBody	N_Shore
cg13001495	chr3	113212507	BOC	promoter	Island
cg18462521	chr2	64652777	LOC124907776	TSS1500	N_Shore
cg00123090	chr1	234531341	LINC01354	GeneBody
cg15941449	chr2	172085010	DLX1	prox_enhancer	S_Shore;Island;N_Shore;N_Shelf
cg03849231	chr4	5898073	C4orf50	GeneBody
cg01518279	chr1	156431809	MIR9-1HG;C1orf61	prox_enhancer;prox_enhancer	N_Shelf
cg00664730	chr6	167993250	KIF25-AS1	distal_enhancer	S_Shelf;S_Shelf
cg02087985	chr1	151693239	SNX27	GeneBody
cg20821424	chr1	117211682	VTCN1	prox_enhancer
cg15025362	chr3	186538542	CRYGS	distal_enhancer
cg07457305	chr2	70891162			S_Shelf;S_Shore
cg04174234	chrX	15346126	PIGA	other_regul_region
cg24421668	chr5	179817452	SQSTM1	GeneBody	Island;N_Shelf
cg03374820	chr3	103794790	TUBBP11	distal_enhancer
cg24006715	chr3	13526712
cg10403728	chr2	8641644	LOC105373411	GeneBody	N_Shelf
cg17445557	chr1	15977364	ZBTB17	TSS1500	S_Shore
cg07395094	chr5	140174984	CYSTM1	promoter	Island
cg19336328	chr3	49007902	WDR6	prox_enhancer	S_Shore
cg09038926	chr5	68187281
cg07291439	chr3	147408139	ZIC1	prox_enhancer	N_Shore
cg02124184	chr5	73654866	ARHGEF28	distal_enhancer
cg18288161	chr1	3553113	MEGF6	GeneBody
cg11912215	chr2	1374159	TPO	exon1
cg16174301	chr1	114758256	CSDE1	promoter
cg10092691	chr1	205422668	LEMD1	prox_enhancer
cg23416593	chr5	3890795
cg22031999	chr2	108790558	CCDC138	distal_enhancer	S_Shelf
cg15721238	chr3	196793537	RNU6-42P	distal_enhancer
cg00594917	chr1	203051438	PPFIA4	prox_enhancer
cg06720467	chr1	26862949	SFN	promoter	N_Shore;N_Shore
cg04716478	chr4	185283480	SNX25	GeneBody
cg14233644	chr2	205925909	PPIAP68	distal_enhancer	Island
cg22858170	chr5	39204284	FYB1	GeneBody
cg00088688	chr6	167147016	GPR31	distal_enhancer
cg23259607	chr4	142348166	LSM3P4	distal_enhancer
cg23533217	chr4	903098	GAK	distal_enhancer	S_Shelf;N_Shore;N_Shelf
cg04226232	chr5	124439464	LINC01170	prox_enhancer
cg05032059	chr2	19574727
cg23224619	chr2	233388342	DGKD	promoter
cg17875611	chr3	12841749	RPL32	prox_enhancer	S_Shore
cg24601967	chr1	6306436	ACOT7	GeneBody
cg01954188	chr4	41214783	APBB2	TSS1500	Island;N_Shore
cg13910989	chr5	176593400	CDHR2	GeneBody	N_Shelf
cg12602374	chr5	38557060	LIFR-AS1	prox_enhancer	Island
cg19763168	chr4	83335031	HPSE	promoter	Island
cg00666180	chr1	42746753	P3H1	GeneBody
cg10710306	chr1	40692558	RIMS3;NFYC-AS1	TSS1500;TSS1500	S_Shore
cg26038022	chr2	143940822	GTDC1;LOC101928386	GeneBody;GeneBody	S_Shelf
cg06981309	chr3	146543167	PLSCR1	prox_enhancer	N_Shore
cg20706597	chr2	239140425	HDAC4	GeneBody	S_Shore
cg12233946	chr2	32356526	BIRC6	prox_enhancer	N_Shore
cg09539481	chr3	179148907	PIK3CA	prox_enhancer	Island
cg12796383	chr2	143936838	LOC101928386	TSS1500	Island
cg11836212	chr1	36982264	GRIK3	distal_enhancer
cg13734338	chr2	19945086	TTC32-DT	distal_enhancer
cg27129297	chr1	155323327	RUSC1	prox_enhancer	S_Shelf;Island
cg01554777	chr4	153701791	TLR2	other_regul_region
cg11020853	chr3	42979072	GASK1A	TSS1500	N_Shore
cg22562383	chr5	1123039	SLC12A7	distal_enhancer
cg16326590	chr2	98088395	VWA3B	prox_enhancer	S_Shore
cg02107173	chr1	89290347	LOC729930	exon1
cg26169632	chr2	134010687	LOC105373628	GeneBody	S_Shore
cg02023473	chrX	150982466	HMGB3	TSS1500	N_Shore
cg08026735	chr2	98087425	VWA3B	promoter	Island
cg07045054	chr3	9964143	EMC3	GeneBody
cg24796645	chr4	54879391
cg22972187	chr4	154591614	FGA	TSS1500
cg03510511	chr3	27986023
cg14008098	chr1	111346442	CIMAP3;PIFO	promoter;promoter	N_Shore
cg16510350	chr4	111556642
cg06201672	chr1	228422736			N_Shelf
cg04125370	chr5	154741412	LARP1	GeneBody
cg27144223	chr2	239193202	HDAC4	GeneBody	S_Shelf;S_Shelf
cg05718036	chr4	81031439	BMP3	prox_enhancer	Island
cg04065472	chr2	130390602	PTPN18	distal_enhancer	N_Shore
cg16240816	chr2	65634528	LINC03050	other_regul_region
cg08129914	chr1	18635980	PAX7	distal_enhancer	S_Shelf;N_Shore;N_Shore
cg25191241	chr3	124730147	UMPS	TSS1500	N_Shore
cg10878230	chr5	96979272	Y_RNA	distal_enhancer
cg22672639	chr5	151505252	SLC36A1;FAT2	GeneBody;GeneBody
cg06183256	chr3	53090955	RFT1	GeneBody
cg14148370	chr2	231198475	ARMC9	promoter	Island
cg20930094	chr2	112764722	CKAP2L	promoter	Island
cg20752284	chr2	132420617	GPR39	GeneBody	S_Shelf;S_Shelf
cg12316887	chr5	77879126
cg08905629	chr1	183219162	LAMC2	distal_enhancer
cg02424654	chr5	76849984	S100Z	promoter
cg23762263	chr2	153873813	GALNT13	prox_enhancer	S_Shore;S_Shore;S_Shore
cg04980002	chr1	7124527	CAMTA1	GeneBody
cg20943338	chr1	77888721	NEXN	exon1	Island
cg08758727	chr4	17488948	QDPR	GeneBody
cg25851745	chr1	36100932	COL8A2	GeneBody
cg26188212	chr1	228831377
cg27068707	chr5	169934347	INSYN2B	distal_enhancer
cg11044011	chr4	3313313	RGS12	TSS1500	N_Shelf
cg00555894	chr4	96260965
cg00919715	chr4	2261334	MXD4	GeneBody	Island
cg15730464	chr4	25085819	LGI2	distal_enhancer	N_Shelf
cg02578559	chr3	39404990	RPSA	prox_enhancer	N_Shore
cg13211324	chr3	113654889	USF3	GeneBody
cg11584519	chr5	16175758	MARCHF11	GeneBody	N_Shelf
cg04955231	chr5	129095368	ISOC1	prox_enhancer	Island
cg05905699	chr2	178795878	TTN	distal_enhancer
cg08392212	chr4	150127602	DCLK2	GeneBody
cg05160879	chr1	177353742	LINC01645	GeneBody
cg22396959	chr1	56548099	RPL21P23	distal_enhancer
cg00251594	chr6	30552165	GNL1	GeneBody	N_Shelf;N_Shelf
cg12746947	chr1	37761422	EPHA10	promoter	Island;N_Shelf
cg15188268	chr5	129459490	ADAMTS19	prox_enhancer	N_Shore
cg02952078	chr1	205450076	LEMD1	promoter
cg15901259	chr2	68643922	PROKR1	prox_enhancer	Island
cg09656435	chr3	19776695
cg19490561	chr2	10831182	PDIA6	prox_enhancer
cg02779592	chrX	100644137	SRPX2	promoter
cg10737307	chr4	56520887	ARL9	GeneBody
cg10495683	chr1	93588462	BCAR3	distal_enhancer
cg11931626	chr4	183758379			Island
cg16185299	chr5	3326530	LINC02162	distal_enhancer	Island;S_Shore
cg09357795	chr1	3814986	LRRC47	distal_enhancer	Island
cg07366082	chr5	141853898	PCDH1	distal_enhancer	S_Shelf;N_Shore
cg13685329	chr2	73233348	PRADC1	promoter	Island
cg19031384	chr5	154376687	RN7SL655P	other_regul_region
cg23420541	chr2	239041471
cg00253564	chr1	6492343	PLEKHG5	TSS1500	S_Shore
cg17558427	chr3	30705073
cg18173230	chr2	237299001	LOC105373954;LOC105373954	TSS200;TSS1500
cg14643330	chr3	4492367	ITPR1-DT	prox_enhancer	N_Shore
cg24248367	chr3	102733823	RNU6-461P	distal_enhancer
cg13165983	chr2	226478278	MIR5702	distal_enhancer
cg01070161	chr3	197821020	LRCH3	GeneBody
cg04441577	chr3	188712087	MIR28	distal_enhancer
cg13489366	chr1	11194677	ANGPTL7	distal_enhancer
cg10288578	chr2	16635726	CYRIA;FAM49A	distal_enhancer;distal_enhancer
cg14605274	chr2	168894414	SPC25	other_regul_region	S_Shelf
cg27044593	chr1	6579844	ZBTB48	promoter	Island
cg14315054	chr1	220895388	HLX-AS1	distal_enhancer	S_Shelf;S_Shore;N_Shore
cg14218037	chr3	156120243	KCNAB1	TSS1500
cg19821128	chr2	179589954	ZNF385B	GeneBody
cg07368857	chr3	71227185	FOXP1	GeneBody
cg26767974	chr2	239222283	HDAC4	GeneBody
cg06611075	chr1	47437161	FOXD2	TSS1500	S_Shelf;S_Shelf;Island
cg17865607	chr3	150410892	TSC22D2	exon1	Island
cg00282195	chr2	167818259	B3GALT1;B3GALT1-AS1	GeneBody;GeneBody
cg15995935	chr2	111114262	ACOXL-AS1	other_regul_region	N_Shelf
cg20892492	chr4	128379757
cg20463927	chr5	77643676			S_Shelf;N_Shore
cg03299740	chr2	17816512	MSGN1	exon1
cg00146645	chr1	228457049	H2BC26	TSS1500	N_Shore
cg03930153	chr3	177151108	RNU6-681P	distal_enhancer
cg08538416	chr1	175027407	MRPS14	other_regul_region	S_Shelf
cg27199599	chr3	152060606
cg06677470	chr4	662550	PDE6B	GeneBody	S_Shelf;N_Shore
cg25880242	chr1	2931261			S_Shore;N_Shelf
cg25599763	chr1	45583481	NASP	TSS1500	N_Shore
cg04875097	chr1	193135441	MIR1278	TSS1500
cg03184368	chr4	40553705	RBM47	GeneBody
cg03459415	chr1	55878024	LINC01755	distal_enhancer
cg11969755	chr1	100265126	RTCA	TSS1500	N_Shore
cg02161262	chr2	127107672	BIN1;LOC105373605	TSS1500;exon1	Island
cg15996342	chr3	120285544	GPR156	prox_enhancer	Island
cg23220346	chr3	35744538	MIR128-2	prox_enhancer
cg02237172	chr3	50343527	ZMYND10	distal_enhancer	S_Shelf;N_Shore
cg00184279	chr6	2986614	LINC01011	prox_enhancer	N_Shelf
cg16201681	chrX	153700565	SLC6A8	distal_enhancer
cg01950495	chr5	664444	CEP72;TPPP	GeneBody;GeneBody	S_Shore;N_Shore;N_Shore;N_Shelf
cg05509696	chr4	70906902	MOB1B	distal_enhancer	S_Shelf
cg24401049	chrX	11139038	ARHGAP6	GeneBody	Island
cg03920729	chr1	16441700	NECAP2	GeneBody	S_Shore
cg10582833	chrX	50916619	BMP15	GeneBody
cg14328173	chr3	187292556	MASP1	prox_enhancer
cg19624299	chr3	55654648	ERC2-IT1	distal_enhancer
cg24672685	chr3	58578180	FAM107A	TSS1500
cg15467085	chr1	53583734	RNU7-95P	distal_enhancer
cg20841588	chr2	176601853	MIR1246	TSS1500
cg26769186	chr3	196283546	PCYT1A	GeneBody	N_Shelf
cg08862778	chr1	11262586	MTOR	promoter	Island
cg10622102	chrX	40738225	MED14OS	GeneBody	S_Shelf
cg02951134	chr1	23436065	ASAP3	prox_enhancer	N_Shore
cg06145336	chr2	176163203	HOXD3	prox_enhancer	S_Shelf;Island;N_Shore
cg02474195	chr3	43349957	SNRK-AS1	distal_enhancer
cg23038594	chr1	170285228	LINC01142	prox_enhancer
cg16446824	chr5	116507223	SEMA6A	distal_enhancer
cg02309841	chr3	11716951	VGLL4	GeneBody	N_Shelf
cg09157144	chr3	119498599	TIMMDC1	promoter	Island
cg10331922	chr1	1985279	CFAP74	GeneBody	S_Shelf
cg27078140	chr2	174341093			S_Shelf;N_Shelf;Island
cg19161859	chr1	83861743	LINC01725;LOC101927560	TSS1500;TSS1500	S_Shore
cg18769357	chr2	68464781	FBXO48	distal_enhancer	N_Shelf
cg11926537	chr3	4868840	LOC124906209	TSS1500	Island
cg03224621	chr2	102082826	IL1R1	GeneBody
cg26572770	chr2	102622647	SLC9A2	GeneBody	S_Shelf
cg17076592	chr1	52034019	KTI12	TSS1500	S_Shore
cg25044817	chr2	24010389	MFSD2B	GeneBody	Island
cg20387392	chr3	114659573	ZBTB20	GeneBody
cg03874978	chr4	1798721	FGFR3	distal_enhancer	S_Shelf;S_Shore;N_Shore;N_Shelf
cg11156702	chr5	9495547	SEMA5A	GeneBody
cg25147941	chr5	164466997	LINC03000;LINC02143	GeneBody;GeneBody
cg02602010	chr2	27149264	TCF23	prox_enhancer	N_Shore
cg01007821	chr2	105403086	FHL2	distal_enhancer	S_Shelf
cg07092894	chr2	218270846	PNKD	prox_enhancer	S_Shore
cg06915226	chr2	70733827	ADD2	distal_enhancer
cg17222143	chr1	216238682	USH2A	GeneBody
cg26967619	chr2	217756774	DIRC3	promoter	Island
cg21943797	chr2	8681284	ID2	prox_enhancer	S_Shelf;S_Shore;N_Shore;N_Shelf
cg02523893	chr5	177434822	GRK6	GeneBody	S_Shore;N_Shore
cg11373252	chr2	219073582	NHEJ1	GeneBody
cg27089226	chr3	196180271
cg06036236	chr1	937357	SAMD11	GeneBody	S_Shelf;S_Shore;S_Shore;N_Shelf
cg12014818	chr2	218879912	WNT10A	prox_enhancer	N_Shore;N_Shelf
cg26365152	chr3	177175784	TBL1XR1	GeneBody
cg02280049	chr2	91973676			N_Shore
cg08955461	chr2	37779694	LOC107985869	GeneBody
cg06112956	chr2	25342711	DNMT3A	promoter	Island
cg18802758	chr2	201781379	ALS2	prox_enhancer	Island
cg06536469	chr5	149138110			N_Shelf
cg23403117	chr2	100559091	PDCL3	distal_enhancer	N_Shelf
cg13617521	chrX	154768513	SNORA36A;MIR664B;SNORA36A;MIR664B	TSS200;TSS200;TSS1500;TSS1500
cg15776647	chr3	170441274	SLC7A14-AS1	distal_enhancer
cg11709254	chr1	3341801	PRDM16	GeneBody
cg15340526	chr3	50611460	MAPKAPK3;MAPKAPK3;CISH	TSS200;TSS1500;TSS1500	N_Shore
cg10324316	chr1	18642772	PAX7	distal_enhancer	S_Shore;N_Shore;N_Shelf;N_Shelf
cg08649765	chr4	74363789	EREG	TSS1500
cg01903504	chr1	3756533	CCDC27	promoter
cg16445550	chr3	176307598
cg21416600	chr1	18703281	PAX7	promoter
cg19115492	chr3	26623986	LRRC3B	prox_enhancer	S_Shore;N_Shore
cg01914231	chr1	11440021
cg04362002	chr5	23506629	PRDM9	prox_enhancer
cg09302577	chr1	34865274	SMIM12	distal_enhancer	N_Shore;N_Shelf
cg23434998	chr5	41870808	OXCT1	prox_enhancer	S_Shore
cg11821039	chr2	240998339	SNED1	prox_enhancer	Island
cg15852352	chr1	158399099	OR10T2	prox_enhancer
cg16459952	chr5	94468718	KIAA0825	GeneBody
cg07253712	chr5	16933298	MYO10	GeneBody	N_Shelf;N_Shelf
cg16572410	chr2	33242132	LTBP1	GeneBody
cg26318682	chr2	53033943	LOC105369165	GeneBody
cg04035392	chr3	47824665	DHX30	prox_enhancer	N_Shore
cg04398759	chr1	203131938	ADORA1	distal_enhancer	S_Shelf
cg23523535	chr2	160715797
cg00002593	chr1	1333413	TAS1R3	GeneBody	S_Shore;Island;N_Shelf;N_Shelf
cg13800721	chr1	3427048	PRDM16	GeneBody	S_Shore;S_Shore
cg12632249	chr4	7447911	MIR4274	distal_enhancer
cg17235505	chr3	9397718	THUMPD3-AS1;SETD5	TSS1500;exon1	Island
cg10652507	chr4	78662961	HIGD1AP13	distal_enhancer
cg20627744	chr1	210681701	KCNH1	GeneBody	N_Shelf
cg12644929	chr4	187933067
cg14825688	chr5	132872489	LEAP2	prox_enhancer
cg26528484	chr2	102771015	TMEM182	GeneBody
cg07108118	chr1	76078130	ST6GALNAC3	promoter
cg05372828	chr1	6051572	KCNAB2	other_regul_region	Island
cg27264462	chr1	2174926	PRKCZ-AS1	distal_enhancer	S_Shore
cg05756492	chr1	206556357	RASSF5	prox_enhancer	N_Shore
cg00108694	chr5	56302611	LOC105378977	GeneBody
cg04021887	chr2	10426863	SNORA80B	distal_enhancer	Island
cg10146008	chr1	3125746	PRDM16	GeneBody	S_Shelf
cg01011748	chr2	153872687	GALNT13	prox_enhancer	S_Shore;Island;N_Shore
cg24806675	chr2	74835315	HK2	promoter	Island
cg08300164	chr4	55949097	CEP135	prox_enhancer	Island
cg25618916	chr1	10765497	CASZ1	distal_enhancer
cg20354580	chr3	128994303	KIAA1257;CFAP92	promoter;promoter	S_Shore
cg04156650	chr4	169992431	MFAP3L	GeneBody
cg02464665	chr1	231020613	MIR1182	TSS1500
cg11517378	chr1	31413726	SERINC2	promoter	Island
cg00443516	chr1	2130397	PRKCZ	GeneBody	N_Shore;N_Shelf
cg05388880	chr4	182885928
cg12747657	chr2	239105363	HDAC4	GeneBody	N_Shelf
cg26365254	chr1	157982328	KIRREL1;KIRREL	distal_enhancer;distal_enhancer	S_Shelf
cg07656173	chr4	16084400	PROM1	promoter	S_Shore
cg24252805	chr1	1331168	TAS1R3	promoter	S_Shelf;N_Shore;N_Shore
cg07423939	chr5	108377424	FBXL17	GeneBody	N_Shelf
cg00831032	chrX	80571719			N_Shore;N_Shelf
cg02786368	chr2	200959922	ORC2	GeneBody	N_Shelf
cg18988685	chr2	232503763	ECEL1	distal_enhancer	Island
cg12426496	chr1	67751914	RNU7-80P	distal_enhancer
cg26029221	chr1	12593708	MIR6730	distal_enhancer	N_Shelf
cg18992115	chr5	51038866
cg10441691	chr5	140140905	IGIP	distal_enhancer
cg04691576	chr2	5325570
cg17334359	chr5	163502824	MAT2B	prox_enhancer	N_Shelf
cg13680954	chr1	1919299	TMEM52;TMEM52	TSS200;TSS1500	Island
cg10613684	chr1	245685800	KIF26B;LOC105373265	GeneBody;GeneBody	Island;N_Shelf
cg03742286	chr2	74498444	LBX2	GeneBody	N_Shelf;Island
cg08370347	chr5	172144789	STK10	GeneBody
cg03411644	chr3	31891485	OSBPL10	GeneBody
cg10092607	chr4	25096199	SEPSECS	distal_enhancer	Island
cg24039780	chr1	164843100	Y_RNA	distal_enhancer
cg03401488	chr1	9861563	CTNNBIP1	GeneBody
cg09550293	chr1	37990859	SF3A3	TSS1500	S_Shore
cg12377026	chr5	180849718	ZFP62	GeneBody
cg20014591	chr1	1230013	SDF4	prox_enhancer	S_Shelf;N_Shore
cg04882349	chr1	52632627	SHISAL2A;FAM159A	prox_enhancer;prox_enhancer	N_Shore
cg13446288	chr2	101697182	MAP4K4	prox_enhancer	Island
cg18843856	chr2	120893474	GLI2	GeneBody
cg05148592	chr5	73909604	ARHGEF28	distal_enhancer	Island
cg15919431	chr5	148482943	HTR4;LOC107986462	GeneBody;GeneBody
cg00994876	chr2	241723828	ING5	GeneBody	N_Shore;N_Shore
cg05228802	chr1	223712736	CAPN2	prox_enhancer	Island
cg03158780	chr3	536281	LINC01266	promoter
cg17786516	chr3	46368931	CCR5	distal_enhancer
cg00630781	chr6	33295698	RGL2	GeneBody	N_Shelf
cg11943209	chr2	19353560	MIR4757	distal_enhancer	S_Shore;Island;N_Shelf
cg07513814	chr2	231893514	MIR1471	TSS1500
cg03281309	chr4	24024638	PPARGC1A	GeneBody
cg06237694	chr3	97687483	EPHA6	GeneBody
cg26358122	chrX	77970359	PGAM4	TSS1500
cg06419400	chr1	38818855			Island
cg26389330	chr5	151678299	SPARC;CLMAT3	GeneBody;GeneBody
cg27033712	chr5	173578619	LINC02995	TSS1500
cg03078141	chr4	128800694	JADE1	distal_enhancer
cg18352988	chr3	132417756	DNAJC13	exon1	Island
cg23238530	chr3	190116594	P3H2	GeneBody	N_Shelf
cg18905856	chr4	109911650	EGF	TSS1500
cg15028339	chr5	34693441	RAI14	distal_enhancer
cg27583104	chr2	239378215	HDAC4	exon1
cg12705326	chr1	6098631	KCNAB2	distal_enhancer
cg02694955	chr2	102736760	MFSD9;TMEM182	promoter;promoter	Island
cg02758599	chr3	195271915	XXYLT1	TSS1500	S_Shore
cg05607742	chr3	98955310	LINC00973	distal_enhancer
cg11248296	chr1	156193964	SLC25A44	promoter	Island
cg14261840	chr3	62374742	FEZF2	prox_enhancer	S_Shore;N_Shelf;S_Shelf;N_Shelf
cg13864473	chr1	228006335	WNT3A	TSS1500	N_Shore
cg09165678	chr2	218672114	RNF25;STK36	promoter;promoter	S_Shore
cg16640027	chr2	161624453	SLC4A10	promoter
cg06116757	chr1	177162836	ASTN1	GeneBody	N_Shore
cg24915511	chr1	181088322	IER5;LOC124904465	TSS1500;exon1	N_Shore
cg00922796	chr2	1839364	MYT1L	promoter	Island;N_Shelf
cg17218628	chr3	169668195	MECOM	distal_enhancer	N_Shore
cg26218809	chr1	17624124	ARHGEF10L	GeneBody	S_Shore
cg08528474	chr3	137798315
cg17174566	chr2	147877453	ACVR2A	GeneBody
cg04884420	chr3	50321541	HYAL2	prox_enhancer	S_Shore;Island;N_Shore
cg08651894	chr1	154859759	KCNN3	promoter
cg10265016	chr2	17880052	KCNS3	prox_enhancer	S_Shelf;S_Shore
cg06492372	chr2	96907439	FAM178B	GeneBody
cg18928811	chr4	55546171	CLOCK	promoter	Island
cg13896818	chr3	32822241	TRIM71	GeneBody	S_Shelf;S_Shelf;S_Shore
cg18720905	chr2	96325120	ITPRIPL1;ITPRIPL1	TSS200;TSS1500	S_Shelf;Island
cg24580724	chr1	74714684	CRYZ	GeneBody
cg00438775	chr2	96509574	NEURL3	prox_enhancer	S_Shore
cg00632007	chr6	1598749			N_Shore;N_Shelf
cg17042439	chr1	116987150	CD101	distal_enhancer
cg26036993	chr2	38076757	CYP1B1	TSS1500	Island
cg02402706	chr5	176698404
cg07333862	chr1	2227476	SKI	prox_enhancer	Island
cg05140065	chr2	55886343	EFEMP1	distal_enhancer
cg02216535	chr4	84387776
cg18560178	chr3	23436813	C11orf98P3	other_regul_region
cg17443473	chr1	3786986	LRRC47	GeneBody	Island
cg08729985	chr1	28259230	SESN2	TSS1500	N_Shore
cg12610430	chr1	16925133	CROCC	distal_enhancer
cg16243195	chr4	7250596	SORCS2	distal_enhancer
cg03296935	chr3	196219980	SLC51A	distal_enhancer
cg01416241	chr5	149357916	PCYOX1L	promoter	Island
cg25917423	chr2	130963214	ARHGEF4	TSS1500	N_Shore
cg08122899	chr3	49462141	RNA5SP130	distal_enhancer
cg06116704	chr2	23690224	KLHL29;ATAD2B	GeneBody;GeneBody	N_Shore
cg10930679	chr3	98328829
cg00238805	chr2	239027753	MIR4440	distal_enhancer
cg01959405	chr3	138935528	LINC01391	GeneBody	N_Shore;N_Shelf
cg07796823	chr5	45696826	HCN1	prox_enhancer	S_Shore
cg06241689	chr2	231041693	C2orf72	GeneBody	S_Shelf
cg14340619	chr3	46843903	PRSS42;PRSS42P	promoter;promoter	N_Shelf
cg00550493	chr6	64218772	EYS	GeneBody
cg02546818	chrX	72277374	RPS4X	promoter	Island
cg00712762	chr1	35885869	AGO1	GeneBody	S_Shelf;S_Shore
cg25002294	chr1	228371620	LOC101927401	TSS1500
cg15768103	chr2	126656360	GYPC	promoter	Island
cg21543519	chr1	168178734	TIPRL	TSS1500	Island
cg06641021	chr1	216183590	USH2A-AS1	distal_enhancer
cg08203352	chr5	147509464	DPYSL3	GeneBody	Island
cg18079355	chr5	75035500	GCNT4	distal_enhancer	S_Shore
cg16056449	chr3	64398133	PRICKLE2-DT	distal_enhancer
cg00220225	chr3	50157037	SEMA3F-AS1	TSS1500	S_Shore
cg04202002	chr2	126885784	AC114783.1;TEX51	distal_enhancer;distal_enhancer	N_Shore
cg15739913	chr3	4680654	ITPR1	GeneBody
cg16171860	chr1	17424270	RCC2	distal_enhancer
cg15082635	chr5	181243110	SNORD95	prox_enhancer	N_Shore;N_Shelf
cg00273754	chr6	14305079
cg15554338	chr3	167472370	SERPINI2;LOC105374197	GeneBody;GeneBody
cg20788133	chr1	829648	LINC01128	GeneBody	S_Shore
cg00870633	chr2	240156720	OTOS	distal_enhancer	N_Shore
cg05883269	chr5	109997524	PGAM5P1	distal_enhancer
cg20675173	chr3	43754049
cg05573434	chr4	7646813	AFAP1-AS1	distal_enhancer	S_Shore
cg00000721	chr6	25282551	CARMIL1	GeneBody	S_Shelf
cg01297806	chr2	235040910	SH3BP4	GeneBody	N_Shore
cg24828455	chr3	192918364	MB21D2	TSS1500	S_Shore
cg03328526	chr1	155859223	SYT11	TSS1500	N_Shore;N_Shore
cg00435576	chr5	28808930			N_Shore
cg13305114	chr1	12479882	VPS13D	GeneBody
cg05763609	chr3	100816599	ABI3BP	GeneBody
cg10392840	chr1	154628004	ADAR	promoter	Island
cg14964336	chr4	1521548			Island
cg04863703	chr3	50502793	CACNA2D2	prox_enhancer	Island
cg04944291	chr3	195543522	PPP1R2	promoter	Island
cg05959111	chr1	211826643	LPGAT1	GeneBody	N_Shelf
cg11561301	chr4	5524783	LINC01587	prox_enhancer
cg17671280	chr4	186069048	TLR3	promoter
cg13078931	chr1	52931786	SCP2	GeneBody	S_Shelf
cg27385773	chr3	50163983	SEMA3F	distal_enhancer
cg18183073	chr5	93580887	NR2F1-AS1	promoter	Island;N_Shelf
cg27401784	chr1	46508771	DMBX1	prox_enhancer
cg00167158	chr2	157053132	LOC105373710;LOC105373709	GeneBody;GeneBody
cg22736624	chr1	209192005
cg20383084	chr1	25998630	PAFAH2	prox_enhancer	S_Shore
cg26039298	chr1	14996690	KAZN	GeneBody
cg01059743	chr2	73293656	EGR4	promoter	Island
cg16933440	chr3	157499646	VEPH1	promoter
cg11277665	chr3	183489168	KLHL6	GeneBody	N_Shelf
cg15766408	chr4	16848617	LDB2	GeneBody
cg14591439	chr5	121855104	LOC105379149	GeneBody	S_Shelf
cg11414742	chr1	1353206	MXRA8	GeneBody	S_Shore;N_Shore
cg01272428	chr2	74250329	MTHFD2	other_regul_region
cg07464250	chr5	119402686	RNA5SP190	distal_enhancer
cg15235805	chr3	32900224
cg21944767	chr1	12565930
cg16738453	chr1	56563341	PLPP3	GeneBody
cg21111416	chr3	149086933	HLTF	TSS1500	S_Shore
cg10165829	chr5	10376516	MARCHF6	GeneBody
cg03157395	chr2	43838825	ABCG5;ABCG8	promoter;promoter
cg27590049	chr1	165235962	LMX1A	GeneBody	Island
cg14162033	chr5	151771349	G3BP1;LOC100652758	TSS1500;exon1	Island
cg03997321	chr2	33704120
cg15955522	chr5	144173882	KCTD16	other_regul_region	S_Shelf
cg08705382	chr1	230186278	GALNT2	GeneBody
cg06798115	chr3	45200193	TMEM158	distal_enhancer
cg05774756	chr5	159100974	LINC02202	prox_enhancer	S_Shelf;Island;N_Shelf
cg10208034	chr2	47512601	MSH2-OT1	distal_enhancer
cg07594674	chr2	47272673	EPCAM-DT	GeneBody	Island
cg23947545	chr5	172211068	UBTD2	GeneBody
cg20737500	chr4	5863927	CRMP1	GeneBody
cg01873236	chr5	138752973	CTNNA1	TSS1500	Island
cg17226446	chr4	153487693	TMEM131L;KIAA0922	distal_enhancer;distal_enhancer
cg14868994	chr2	44928533	LINC01833	GeneBody	S_Shore;N_Shore
cg11496113	chr5	34627661	RAI14-DT	distal_enhancer
cg12804484	chr5	144474691	KCTD16	GeneBody
cg23659029	chr1	3629143	TPRG1L	GeneBody	S_Shelf
cg01819745	chr1	150322042	PRPF3	prox_enhancer	S_Shore
cg26392439	chr4	87006732	AFF1	promoter	N_Shore
cg13242801	chr5	176543797	CDHR2	prox_enhancer	Island
cg02317746	chr3	143539696	SLC9A9	GeneBody
cg15473084	chr5	50969766	LINC02106	GeneBody	Island
cg11407215	chr2	106193690	UXS1	prox_enhancer	Island
cg17687451	chr3	29185516
cg01727651	chr1	111229404	CHI3L2	prox_enhancer
cg14909250	chr2	219245606	STK16;GLB1L	promoter;promoter	S_Shore;Island
cg07220157	chr1	6048453	KCNAB2	distal_enhancer	N_Shelf
cg22035815	chr1	206798657	IL19	GeneBody
cg01202296	chr5	149379407	IL17B	prox_enhancer
cg20808080	chr2	6822704	NRIR	distal_enhancer
cg01802295	chr1	1541814	TMEM240	prox_enhancer	S_Shore;S_Shelf
cg08776908	chr5	158471339	RP11-542A14.2	distal_enhancer
cg22687475	chr2	105855667	NCK2	GeneBody
cg10193763	chr2	224442184			Island
cg03238899	chr4	173245792	GALNT7	GeneBody
cg21198147	chr3	196660006	NRROS	GeneBody	Island
cg17699214	chr4	40887996	APBB2	distal_enhancer
cg02653521	chr2	240434403	GPC1	prox_enhancer	N_Shore
cg01817204	chr3	123884110	MYLK	prox_enhancer	N_Shore
cg19061696	chr2	45354196	LINC01121	distal_enhancer
cg18308031	chr3	30349731	LOC101927995;LOC101927995	TSS200;TSS1500
cg00197373	chr5	181154937	OR2V2	GeneBody
cg00081574	chr2	221573116	EPHA4	TSS1500	Island
cg24186104	chr5	36689090	SLC1A3-AS1	GeneBody	N_Shore
cg05628390	chr1	2327972	MORN1	GeneBody	S_Shore;S_Shore;N_Shelf
cg00880682	chr3	150049075	LOC124909445	GeneBody	N_Shore
cg27185511	chr1	60490452	LINC01748	distal_enhancer
cg12062270	chr1	21551031	ALPL	promoter
cg21945289	chr2	144137887	GTDC1	distal_enhancer
cg24634408	chr4	176329063	SPCS3	GeneBody
cg23232755	chr4	186265111	F11	TSS1500
cg23453501	chrX	35626251			S_Shore
cg12634276	chr4	52712144	DANCR;MIR4449;SNORA26	TSS1500;TSS1500;TSS1500	N_Shore
cg00316222	chr6	137496375			S_Shelf;S_Shore;N_Shore
cg21471199	chr1	18891718	ALDH4A1	prox_enhancer
cg00455331	chr2	240700879			N_Shore
cg02742517	chr2	64751927			S_Shore
cg24513381	chr1	170684182	PRRX1	GeneBody
cg05584605	chr4	1655641	FAM53A	GeneBody	S_Shore;N_Shelf
cg09181872	chr3	44648608	ZNF35	promoter	N_Shore
cg08535779	chr1	2544522	TNFRSF14-AS1	distal_enhancer	S_Shelf;N_Shore
cg06176471	chr1	169119569	ATP1B1	GeneBody
cg24632139	chr1	159862563	VSIG8	exon1
cg12596692	chr1	57308310	DAB1	GeneBody
cg20810222	chr2	109331193	MIR4266	distal_enhancer
cg09397359	chr3	48657240	CELSR3	distal_enhancer	Island;N_Shelf
cg16752389	chr3	32950193	CCR4	TSS1500
cg18377660	chr1	57070082	DAB1	GeneBody
cg02965999	chr5	139680087	CXXC5	GeneBody	N_Shore
cg01631497	chr2	205698575	NRP2	distal_enhancer
cg12878382	chr4	1366599	UVSSA	GeneBody	N_Shelf
cg05185019	chr2	178807394	TTN	promoter
cg05209493	chr5	1645462			Island
cg11033617	chr5	180135118	RASGEF1C	GeneBody	N_Shore
cg24738346	chr1	27152821	SLC9A1	prox_enhancer	N_Shelf
cg12930392	chr3	196754744	RNU4-89P	distal_enhancer
cg14381712	chr1	12486568	SNORA59A	distal_enhancer
cg17213304	chr5	79068946	DMGDH	prox_enhancer	N_Shore
cg09211494	chr2	224264945
cg19260606	chr1	14773534	KAZN	GeneBody
cg24658737	chr1	220119248	MIR194-1	prox_enhancer
cg13149116	chr1	38044402	POU3F1	distal_enhancer	N_Shore
cg10166609	chr2	71156482
cg14852267	chr1	28237987	ATP5IF1	GeneBody	S_Shore
cg11399254	chr1	47228845	TAL1	prox_enhancer	S_Shelf;N_Shore
cg19797741	chr5	93574346	NR2F1-AS1	distal_enhancer	S_Shore
cg24656517	chr4	40842290	APBB2	distal_enhancer
cg05127548	chr1	33120146	AZIN2	GeneBody
cg17657459	chr5	107831697
cg15129144	chr2	46300819	EPAS1	GeneBody	S_Shore
cg19990316	chr5	1158833	TERLR1	distal_enhancer	S_Shelf
cg11896246	chr5	19988520	CDH18	TSS1500
cg23087931	chr1	19140946	UBR4	GeneBody
cg20515206	chr2	240878060	AGXT	distal_enhancer
cg22849427	chr5	155729135	RNA5SP199	distal_enhancer	Island
cg25658464	chr5	151482079	RNA5SP197	distal_enhancer
cg03149058	chr1	18099411
cg23460578	chr2	176149281	MIR10B	TSS1500	S_Shore;N_Shore;N_Shelf
cg22029985	chr1	43619391	KDM4A	promoter
cg08545312	chr3	172378233	FNDC3B	GeneBody
cg02455571	chr1	162205224	NOS1AP	GeneBody
cg23542902	chr3	194089960	LOC102724877	GeneBody
cg00870095	chr1	37633874	RSPO1	prox_enhancer	N_Shore
cg14831266	chr1	32818304	YARS;YARS1	prox_enhancer;prox_enhancer	Island
cg11963676	chr1	76074425	ST6GALNAC3	prox_enhancer
cg09825327	chr1	211329877	TRAF5	distal_enhancer	S_Shelf
cg27114640	chr1	18110826	IGSF21	GeneBody	S_Shelf;S_Shore;Island
cg09062961	chr2	1209049	SNTG2	GeneBody
cg23489080	chr4	3422476	RGS12	GeneBody
cg11030744	chr3	10286806	GHRLOS;GHRL	GeneBody;GeneBody
cg16140794	chr1	211210905			S_Shelf
cg00066942	chr2	148643879	EPC2	prox_enhancer	N_Shore
cg03317618	chr1	55215825	USP24	prox_enhancer	Island
cg13993945	chr1	202810369	PCAT6	TSS1500	S_Shore;N_Shore
cg05389084	chr3	157436014	PTX3	TSS1500	N_Shore
cg01297013	chr5	88661442	MIR9-2HG	GeneBody	S_Shore;S_Shore
cg01834541	chr1	10591744	PEX14	GeneBody
cg20577019	chr1	150150887	PLEKHO1	exon1	Island
cg20229027	chr2	95278473	PROM2	distal_enhancer
cg04137323	chr1	153881848	GATAD2B	GeneBody
cg14606431	chr2	70899375	VAX2	TSS1500	N_Shore
cg05177851	chr1	44986320	EIF2B3	prox_enhancer	N_Shore
cg11442052	chr3	35681829	ARPP21	prox_enhancer
cg00121147	chr1	203007211	TMEM183A	promoter	Island
cg19540471	chr5	116571854	SEMA6A	distal_enhancer	N_Shore
cg27253485	chrX	68693546	STARD8	promoter	Island
cg16314441	chr1	39004959	AKIRIN1	distal_enhancer
cg24362661	chr1	936166	SAMD11	distal_enhancer	S_Shore;S_Shore;N_Shore
cg12425283	chr2	96195080	STARD7	GeneBody
cg10952649	chr3	141778625	GRK7	GeneBody	Island
cg12656666	chr4	1167865	LOC124900647;SPON2	GeneBody;GeneBody	Island;N_Shelf
cg25307556	chr1	246566157	CNST;TFB2M	TSS1500;exon1	Island
cg00794529	chr3	52411080	PHF7	promoter	S_Shore;Island
cg06207836	chr4	92277695	LNCPRESS2	prox_enhancer
cg13923646	chr1	175036483
cg03292222	chr5	171307308	TLX3	prox_enhancer	N_Shore
cg15900797	chr4	1326886	MAEA	distal_enhancer	S_Shore;N_Shore
cg20953606	chr5	114296381	RN7SKP89	distal_enhancer
cg26892415	chr5	5155684	ADAMTS16	GeneBody
cg24348110	chr3	32821127	TRIM71	distal_enhancer	S_Shelf;S_Shore;N_Shore
cg10272520	chr4	150257053	RNU7-194P	distal_enhancer
cg20862669	chr2	159286223	WDSUB1	prox_enhancer	Island
cg16694231	chr5	82304081	ATP6AP1L	GeneBody
cg05606089	chr5	78010478	AP3B1	GeneBody
cg25099516	chr1	47823141	TRABD2B	TSS1500
cg14099468	chr1	235651514	GNG4	TSS1500	S_Shore;S_Shore
cg01721555	chr3	122682453	PARP14	GeneBody	S_Shore
cg20613438	chr1	155927151	SCARNA4	TSS1500
cg25200182	chr1	158149605	LOC105371460	GeneBody	N_Shore
cg18101118	chr3	44975845	ZDHHC3	prox_enhancer	N_Shore
cg05814135	chr1	9181101	LNCTAM34A	TSS1500	N_Shore
cg18303028	chr2	176104434	HOXD11	distal_enhancer	S_Shelf;N_Shore;N_Shelf
cg06144418	chr2	3840800	DCDC2C	GeneBody
cg08357990	chr2	33134483	LTBP1	promoter
cg17015575	chr5	140568188	LOC131768270;SLC35A4	GeneBody;GeneBody	S_Shelf
cg07726215	chr1	171147183	LOC105371611;FMO6P	GeneBody;GeneBody
cg07048504	chr1	55363605	RP11-466L17.1	distal_enhancer
cg24401487	chr1	230281134	GALNT2	GeneBody	S_Shore
cg02893212	chr4	80454351	CFAP299	GeneBody
cg26522592	chr1	165353995	LMX1A	prox_enhancer	S_Shore;N_Shore;N_Shore
cg24501872	chr1	7502384	CAMTA1-AS1	distal_enhancer
cg21606664	chr1	57324576	DAB1	distal_enhancer
cg16759813	chr2	104371942	AHCYP3	distal_enhancer
cg09032732	chr1	3278850	LOC124903828	exon1	Island
cg07892126	chr1	27659795	LINC02574	distal_enhancer	Island
cg11670363	chr2	3302601	EIPR1	GeneBody
cg00513205	chr5	135536959	NEUROG1	promoter	S_Shore
cg04570624	chr3	62687719	CADPS	GeneBody
cg20993090	chr1	19801002	TMCO4	TSS1500	S_Shore
cg20768638	chr3	36908513	CBX3P10	distal_enhancer
cg04864181	chr3	48440058	CCDC51;TMA7	promoter;promoter	Island
cg18027207	chr5	34710078	RAI14	distal_enhancer
cg24053642	chr1	222618457	MIA3	prox_enhancer	S_Shore;Island
cg06612130	chr4	184348146	LINC02363	prox_enhancer
cg26363119	chr2	208129908	CRYGC	promoter
cg15131934	chr1	53193656			N_Shelf
cg03033572	chr4	139651790	MGST2	distal_enhancer
cg10175447	chr3	180679554	CCDC39	promoter	Island
cg16693369	chr4	154626387	FGG	distal_enhancer	N_Shore
cg21679524	chr2	98037826	TMEM131	distal_enhancer
cg23644992	chr2	70899476	VAX2	TSS1500	N_Shore
cg21295838	chr1	17308218	PADI4	promoter
cg03534504	chr5	172167994	STK10	distal_enhancer
cg07923325	chr2	225042802	DOCK10	prox_enhancer	Island
cg26543539	chr1	156937557	MIR765	TSS1500
cg25131818	chr5	173573174
cg13543106	chr3	90037656
cg16430072	chr5	114361166	KCNN2	prox_enhancer	Island
cg07011231	chr2	73102685	RAB11FIP5	GeneBody
cg06492283	chr2	26402458	DRC1	prox_enhancer	S_Shore
cg07724623	chr1	114854788	SYCP1	promoter	N_Shore
cg11714972	chr5	132813014	SOWAHA	prox_enhancer	N_Shore
cg07416916	chr2	36598745	FEZ2	TSS1500	S_Shore
cg07184643	chr1	233679412
cg09056677	chr5	89448014	MEF2C-AS1	GeneBody
cg24393498	chr3	49165883	CCDC71	prox_enhancer	Island
cg05008898	chr5	178526741	COL23A1	GeneBody	S_Shore
cg00329411	chr5	56586031	C5orf67	distal_enhancer
cg24353213	chr1	89843061	LRRC8D	distal_enhancer	N_Shore
cg17814615	chr1	53057900
cg09063683	chr5	37890048	GDNF-AS1	distal_enhancer
cg05983326	chr5	141331121	PCDHGA1	exon1	N_Shore
cg20658167	chr5	74649044	HEXB	GeneBody
cg07114886	chr3	51711930	GRM2	distal_enhancer	N_Shelf
cg24019599	chr5	181216713			N_Shore;N_Shelf
cg16843797	chr3	49828913	TRAIP	GeneBody
cg15840970	chrX	49303562	GAGE10;GAGE10	TSS200;TSS1500
cg06740986	chr1	184869283	NIBAN1	GeneBody
cg22596500	chr3	9557717	LHFPL4	distal_enhancer	S_Shelf
cg01329511	chr2	73213303	SMYD5	prox_enhancer	N_Shore
cg03651877	chr1	227815371	PRSS38	TSS1500	N_Shore
cg06843632	chr4	737215	PCGF3	GeneBody	Island
cg15695478	chr3	12008191	SYN2	promoter	S_Shelf
cg16824294	chr1	42849714	ZNF691	exon1	S_Shelf
cg19766489	chr1	78045660	GIPC2	TSS1500	N_Shore
cg00047052	chr4	188657688			N_Shore
cg08247600	chr4	70480716	MUC7	promoter
cg20852250	chr3	72100271	LINC00877	exon1
cg02581554	chr3	47283032	KIF9;KLHL18	TSS1500;exon1	Island
cg04104695	chr5	139679164	CXXC5	GeneBody	N_Shore
cg01449756	chr4	127204603	LOC102724210	GeneBody
cg20013539	chr5	17215054	BASP1-AS1	prox_enhancer	N_Shore
cg16517753	chr1	175323215	TNR;LOC105371623	GeneBody;GeneBody
cg02459375	chr2	3389381	TRAPPC12	promoter	S_Shore
cg03183631	chr4	26818189	TBC1D19	GeneBody
cg26494610	chr2	239736775
cg26678245	chr4	87955521
cg19682537	chr1	46723200			S_Shelf
cg12033031	chr4	49295056
cg08771171	chr5	138875395	LRRTM2	promoter
cg24929966	chr1	10666808	CASZ1	GeneBody	S_Shore
cg22352176	chr1	222814503	DISP1	prox_enhancer	N_Shore
cg21485122	chr2	70976201	LOC105374795	GeneBody	N_Shelf
cg00679209	chr4	168928141	RNU6-853P	other_regul_region
cg17022488	chr1	29135887			S_Shore
cg10967587	chr1	162497390	UHMK1	promoter	N_Shore
cg00050250	chr2	134846882	ACMSD	GeneBody
cg07116095	chr5	178131282	RMND5B	prox_enhancer	Island
cg16975614	chr3	105882990
cg27244379	chr3	49469858	DAG1	prox_enhancer	N_Shore
cg19600667	chr4	6028770	JAKMIP1	GeneBody
cg08640804	chr1	47592718	ATP6V0E1P4	promoter	N_Shore
cg26970113	chr5	134375201	UBE2B	GeneBody	S_Shelf
cg04122568	chr5	91379957	ARRDC3-AS1	prox_enhancer	N_Shore
cg16764147	chr3	38645267	SCN5A	distal_enhancer	N_Shelf
cg01071966	chr5	76953098	CRHBP	promoter	N_Shore
cg19938159	chr3	50158845	SEMA3F	prox_enhancer	S_Shelf
cg01877816	chr2	105852090	NCK2	prox_enhancer
cg03887906	chr1	207962276	LINC02767	GeneBody	S_Shelf;N_Shore
cg21577233	chr1	201538732	NAV1	prox_enhancer	Island
cg00306893	chr3	169008928
cg22278433	chr3	11691921	VGLL4	GeneBody
cg21786465	chr4	7804225	AFAP1;LOC124900656	GeneBody;GeneBody	S_Shelf
cg24878483	chr2	141037751	Y_RNA	other_regul_region
cg01791000	chr5	179260779	ADAMTS2	exon1	S_Shelf
cg10055277	chr1	15323952	LOC124903852	TSS1500
cg03001143	chr1	170145805	NTMT2;NTMT2	TSS200;TSS1500
cg16087826	chr5	132318881	SLC22A4	distal_enhancer
cg16258545	chr2	127576990	MYO7B	distal_enhancer
cg21156483	chr5	628003	CEP72	distal_enhancer
cg24815638	chr3	46163446	CCR3	promoter
cg10482632	chr1	201507478	CSRP1	TSS1500	S_Shore
cg00572684	chr3	49029612	IMPDH2	promoter	S_Shore
cg06725798	chr3	129548365	H1-8	promoter
cg20708141	chr4	1605134	FAM53A	GeneBody
cg23466183	chr2	3575065	RPS7;RPS7;LOC124907726	TSS200;TSS1500;exon1	Island
cg20868817	chr1	160707608	CD48	distal_enhancer
cg05910138	chr5	75337097	HMGCR	promoter	Island
cg10804438	chr3	51713180	GRM2	distal_enhancer	N_Shelf
cg20463261	chr1	12013388	MFN2	GeneBody
cg06760077	chr2	118310921	THORLNC	distal_enhancer
cg16548818	chr4	182575934	TENM3	GeneBody
cg23483886	chr5	1476159	SLC6A3	distal_enhancer
cg22256180	chrX	47076964	RGN	TSS1500	N_Shore
cg17434008	chr1	38508439	LINC01685	distal_enhancer
cg05509967	chr3	42224587	TRAK1	GeneBody
cg05718839	chr4	6471802	PPP2R2C	prox_enhancer	Island
cg16790844	chr2	3060126	LINC01250	distal_enhancer	S_Shore
cg06592416	chr3	57556513	PDE12	prox_enhancer	Island
cg23539715	chr3	61670924	Y_RNA	distal_enhancer
cg06600429	chr5	161548950	GABRB2	prox_enhancer	S_Shore
cg23322546	chr2	176175366	HAGLROS	distal_enhancer	S_Shelf;N_Shelf
cg03654618	chr4	3206627	MSANTD1	other_regul_region
cg09320367	chr1	39711797
cg11616777	chr5	1431000	SLC6A3	GeneBody
cg02031634	chr2	211345929
cg15830864	chr1	44412077	RNF220	distal_enhancer	S_Shelf
cg11418696	chr5	143783143	HMHB1	distal_enhancer
cg06161697	chr1	243474733	SDCCAG8	GeneBody	Island
cg10622023	chr1	161995384	OLFML2B	GeneBody
cg14983698	chr3	138434428	ESYT3	promoter	Island
cg04770370	chr4	8020344	ABLIM2	GeneBody
cg03939566	chr1	12015529			N_Shelf
cg11645631	chr5	64690829	FAM159B;SHISAL2B	prox_enhancer;prox_enhancer	Island
cg19846193	chr1	91886527	TGFBR3	prox_enhancer	Island
cg16210842	chr5	140132000	IGIP	distal_enhancer
cg20455617	chr4	174523797	HPGD;LOC105377548	TSS1500;exon1	S_Shore
cg02234120	chr2	233717705	UGT1A4	TSS1500
cg21206133	chr1	151538843	TUFT1	TSS1500	N_Shore
cg13430104	chr1	45585071	NASP	prox_enhancer	S_Shore
cg17896897	chr1	155033481	DCST2	other_regul_region
cg01866897	chr2	219226753	ATG9A	GeneBody	N_Shelf
cg18845797	chr5	7794162	ADCY2	GeneBody
cg13792714	chr3	114384498	ZBTB20	prox_enhancer
cg25083763	chr5	76672581	IQGAP2	GeneBody
cg15688713	chr3	100263548	TBC1D23	distal_enhancer	S_Shelf
cg15597424	chr4	24470864	PPARGC1A	GeneBody	Island
cg03850811	chr2	223736138	MLXP1	distal_enhancer
cg17449088	chr5	113201960	MCC	distal_enhancer
cg24758077	chr5	14461353	TRIO	distal_enhancer	Island
cg11245989	chr2	220374566	AC067956.1	distal_enhancer
cg09405227	chr3	42823740	ACKR2	GeneBody
cg19679907	chr5	139202376			S_Shelf
cg19289072	chr2	69618486	B3GALNT1P1	distal_enhancer
cg00429830	chr2	73780298	DUSP11	promoter	S_Shore
cg10015668	chr2	183263893			S_Shelf
cg26643996	chr2	3484160	TRAPPC12-AS1	prox_enhancer
cg15821401	chr1	44016748	SLC6A9	prox_enhancer
cg19741167	chr2	86036147	POLR1A	distal_enhancer
cg06961289	chr1	156752618	HDGF;HDGF	TSS200;TSS1500	S_Shore
cg13320202	chr3	63913421	ATXN7	prox_enhancer	S_Shore
cg26784913	chr1	248658745
cg25417936	chr2	164897626	RNA5SP111	prox_enhancer
cg09451413	chr5	170297787	LCP2	promoter
cg13541713	chr4	119026096	SYNPO2	prox_enhancer
cg07909128	chr1	152984903	SPRR1A	GeneBody
cg00636942	chr5	180969076			N_Shore
cg08847382	chr1	209679016	HSD11B1-AS1	GeneBody	S_Shelf
cg20070631	chr2	175005762	CHN1	TSS1500	S_Shore
cg09456340	chr5	5288183	ADAMTS16;LOC101929200	GeneBody;GeneBody
cg22018874	chr4	17235663	LINC02493	distal_enhancer
cg04810745	chr2	188199830	LINC01090	GeneBody
cg27349276	chr5	161701899	GABRA6	GeneBody
cg10515232	chr2	239140657	HDAC4	GeneBody	S_Shore
cg19672873	chr1	222737192	FAM177B	promoter
cg12936238	chr1	2323143	MORN1	GeneBody	Island;N_Shelf
cg09011891	chr5	135191062	PITX1-AS1	GeneBody	N_Shore
cg02820309	chr1	241639254	CHML	prox_enhancer	N_Shore;N_Shore
cg03981685	chr1	87149971	LINC01140	distal_enhancer	N_Shore;N_Shelf
cg27447753	chr2	161190647	TANK	GeneBody
cg14037393	chr1	53220875	CZIB-DT	prox_enhancer	S_Shore
cg06264659	chr2	64770928			S_Shelf
cg15491950	chr3	132285756	CPNE4	prox_enhancer
cg06814637	chr1	36088676	ADPRS;ADPRHL2	promoter;promoter	N_Shore
cg09988805	chr2	43051414
cg02951717	chr1	35031191	ZMYM6	prox_enhancer	N_Shore
cg02938179	chr5	173615887	BOD1	GeneBody	N_Shore
cg09816756	chr4	68182040	FTLP10	TSS1500	N_Shore
cg12892747	chr4	186892305	LOC102723906;LOC105377599	GeneBody;GeneBody	S_Shelf
cg16854876	chr4	40750930	NSUN7	GeneBody	S_Shore;S_Shore
cg22594071	chr3	146605291	PLSCR5	promoter
cg21780202	chr1	204831950	NFASC	GeneBody
cg24998754	chr5	26669773			Island
cg00372169	chr3	40505855	ZNF620	promoter	N_Shore
cg01002508	chr1	245763654	SMYD3	GeneBody
cg18531779	chr4	75562181	C4orf26;ODAPH	distal_enhancer;distal_enhancer
cg03580236	chr4	186637691	FAT1	GeneBody
cg17278770	chr5	176362133	KIAA1191	TSS1500	S_Shore;N_Shelf
cg23982427	chr2	228017026	SPHKAP;LOC105373918	GeneBody;GeneBody
cg09652501	chr3	171107302	MIR569	TSS1500
cg10904061	chr4	878864	GAK	GeneBody	S_Shore;S_Shore;N_Shelf;N_Shelf
cg00192962	chr3	113838945	GRAMD1C	promoter	Island
cg19429051	chr5	93596288	LOC124901027	TSS1500	S_Shelf;S_Shore
cg25117345	chr3	23891111	UBE2E1;NKIRAS1	GeneBody;GeneBody
cg08218914	chr5	73911686	ARHGEF28	distal_enhancer	S_Shore
cg15961901	chr1	54875185	DHCR24	GeneBody
cg07172339	chr1	179115530	ABL2	GeneBody
cg08948149	chr2	45512009	RN7SL414P	distal_enhancer
cg20852557	chr3	184317731	EIF4G1	prox_enhancer	S_Shelf
cg15378579	chr2	17547455	VSNL1	distal_enhancer
cg00782607	chr2	170815646	GAD1	TSS1500	S_Shore;S_Shore;N_Shore
cg10911844	chr4	1236474	CTBP1	exon1	S_Shore;N_Shore;N_Shelf
cg13560904	chr1	150010905	OTUD7B	promoter	Island
cg03639557	chr2	47403648	MSH2	prox_enhancer	Island
cg07066868	chr1	150365006	RPRD2	prox_enhancer	S_Shore
cg23915769	chr5	115961791	LVRN;AQPEP	prox_enhancer;prox_enhancer	N_Shore;N_Shore
cg04337270	chr4	24558207	DHX15	GeneBody
cg10858686	chr4	7526569	SORCS2	GeneBody
cg27203924	chr3	64641866	ADAMTS9-AS2	distal_enhancer
cg13442256	chr4	6909228	TBC1D14	prox_enhancer	Island
cg10612128	chr2	220077819	AC114765.1	distal_enhancer
cg05504732	chr2	42361386	COX7A2L;COX7A2L	TSS200;TSS1500	Island
cg24140686	chr5	73451677	LINC01385	prox_enhancer	S_Shelf;Island
cg06375559	chrX	18672280	RS1	promoter	N_Shelf
cg22157069	chr1	226568781	STUM	GeneBody
cg26924209	chr1	193105610	GLRX2	promoter	S_Shore
cg22711797	chr4	39182258	WDR19	promoter	Island
cg04261529	chr5	83430330	FTH1P9	distal_enhancer
cg06806862	chr3	185216608	EIF2S2P2	distal_enhancer
cg16619186	chrX	44344034	EFHC2	prox_enhancer	S_Shore
cg06851898	chr1	27606556	AHDC1	distal_enhancer	S_Shelf
cg21453303	chr1	6496788	PLEKHG5	GeneBody	N_Shore
cg04684012	chr5	1800886	MRPL36	prox_enhancer	Island
cg02550218	chr5	90471892	MBLAC2	GeneBody	N_Shore
cg03154665	chr3	180606262	TTC14	GeneBody	S_Shelf
cg17906803	chr1	19260899
cg24639969	chr1	247417263	NLRP3	prox_enhancer
cg02805810	chr1	31188179	NKAIN1	GeneBody
cg13419869	chr1	200894558	INAVA	TSS1500	S_Shelf
cg06634179	chr2	26319175	GPR113;ADGRF3	promoter;promoter
cg13235761	chr1	203592452	ATP2B4	distal_enhancer
cg05695384	chr1	34159605	CSMD2	GeneBody	N_Shelf
cg26269882	chr4	150790774	LRBA	GeneBody
cg06470936	chr2	206081304	INO80D	GeneBody	N_Shelf
cg09312809	chr2	233013294	NGEF	promoter
cg00529567	chr3	125053891	HEG1	distal_enhancer	N_Shore
cg16083429	chr3	49200067	IHO1;CCDC36	prox_enhancer;prox_enhancer	S_Shore
cg03059896	chr1	27233559	WDTC1-DT	prox_enhancer	N_Shore
cg22949256	chr1	66669869	SGIP1	GeneBody
cg16512867	chr3	136862347	NCK1-DT	promoter	Island
cg04466246	chr2	240569047	RNPEPL1	exon1	Island;N_Shelf
cg00356131	chr5	73298106	LINC02230	distal_enhancer	N_Shore
cg01004805	chrX	72238830	ERCC6L	prox_enhancer	Island
cg04506569	chr2	233929332	TRPM8	prox_enhancer
cg03431165	chr1	151800782	LINGO4	GeneBody
cg24818183	chr4	44678845	GUF1	prox_enhancer	S_Shore
cg00670915	chr2	101004081	RPL31	prox_enhancer	S_Shore
cg10243567	chr1	200363810	LINC00862	distal_enhancer
cg11545457	chr4	52858517			N_Shelf
cg16703193	chr3	184174166	AP2M1	prox_enhancer	S_Shelf;N_Shore
cg26258944	chr1	160070754	KCNJ10	TSS1500	Island
cg26353783	chr1	153920318	GATAD2B	GeneBody	N_Shelf;N_Shelf
cg27632268	chr1	221742133	DUSP10	promoter	Island
cg12388707	chr5	159503518
cg01295264	chr1	6125939	CHD5	GeneBody	N_Shelf;N_Shore
cg07834249	chr5	495156	SLC9A3	GeneBody	S_Shelf;Island;N_Shelf
cg14960316	chr1	44654849	TMEM53	distal_enhancer	Island
cg18237607	chr5	37839973	GDNF-AS1	promoter	Island
cg21271174	chr1	42446143	ZMYND12	GeneBody
cg27420005	chr2	3194225	EIPR1	GeneBody
cg12363898	chr3	53849786	IL17RB	GeneBody	S_Shelf
cg00153306	chr3	46700002	TMIE	prox_enhancer	N_Shore
cg07103068	chr2	66479807	MEIS1-AS2	distal_enhancer
cg22010743	chr5	139711113	RNU6-236P	distal_enhancer	Island
cg15964957	chr5	138110034
cg11973974	chr2	37689918	CDC42EP3	distal_enhancer
cg09375033	chr3	138114792	DZIP1L	TSS1500	N_Shore
cg01561517	chr1	42682268	YBX1	promoter	Island
cg17875356	chr3	115088189	ZBTB20	GeneBody
cg19864468	chr2	112588989	CHCHD5	GeneBody
cg10791023	chr3	122286243	CASR	GeneBody
cg07057636	chr2	38076362	CYP1B1-AS1	promoter	Island
cg00547983	chr1	30242338
cg18128212	chr1	25872699	PAQR7	prox_enhancer	N_Shelf
cg14841483	chr5	131974978	ACSL6	distal_enhancer
cg02570643	chr5	78235649	AP3B1	GeneBody
cg15688253	chr1	1161337	MIR200B	distal_enhancer	S_Shelf;N_Shore
cg02488383	chr1	229591427			N_Shelf
cg00303223	chr3	158097192	SHOX2	GeneBody	S_Shelf;N_Shore
cg13952483	chr1	222928440	DISP1	promoter
cg23196919	chr3	58272193	RPP14	distal_enhancer
cg03459008	chr2	159616209	BAZ2B	prox_enhancer	Island
cg01808641	chr2	241988100	LINC01237	GeneBody	S_Shelf;Island
cg21543670	chr4	24851464	CCDC149	GeneBody
cg15697935	chr1	210327044	HHAT	TSS1500	N_Shore
cg26883161	chr1	183720320	RGL1	GeneBody
cg13955603	chr5	180588452			N_Shore
cg15995695	chr1	179365540	AXDND1;AXDND1	TSS200;TSS1500	N_Shore
cg18229134	chr5	177089039	FGFR4	TSS1500	S_Shore
cg22767015	chr2	235979607	RNU7-127P	distal_enhancer
cg20847035	chr1	22579631	EPHA8	GeneBody	S_Shelf
cg20085268	chr4	915997	GAK	TSS1500	S_Shore;S_Shore
cg22687766	chr1	207317607	CD55	distal_enhancer	N_Shelf
cg23995169	chr2	45608567	SRBD1	other_regul_region	N_Shelf
cg23501005	chr3	196143138	LINC00885	GeneBody
cg03180429	chr4	185207509	CFAP97;SNX25	GeneBody;GeneBody	S_Shelf;N_Shore
cg21576300	chr4	123186586	AFG2A	GeneBody
cg19724701	chr3	180599981	TTC14-DT	GeneBody	N_Shelf
cg09416366	chr1	154269503	UBAP2L	GeneBody	N_Shelf
cg20808462	chr4	2241525	POLN;HAUS3	prox_enhancer;prox_enhancer	Island
cg22637431	chr4	56800215	RN7SL357P	distal_enhancer
cg04436701	chr1	168375026	MIR557	TSS1500
cg12872329	chr4	92615481	GRID2	GeneBody
cg13434570	chr1	206024234	CTSE	TSS1500
cg09270434	chr4	41260441	UCHL1	distal_enhancer	S_Shelf
cg04580226	chr1	2338547	MORN1	GeneBody	S_Shelf
cg22148663	chr5	177535327	DDX41	distal_enhancer	S_Shelf
cg04409981	chr4	955122	TMEM175	GeneBody	N_Shore;N_Shelf
cg07346836	chr1	153958777	CRTC2	promoter	S_Shore
cg25104671	chr1	88683695	PKN2	prox_enhancer	N_Shore
cg05086944	chr4	43147663
cg00075920	chr5	177599189	B4GALT7	prox_enhancer	N_Shore
cg02118559	chr5	10973061	RNU6-429P	promoter
cg01793593	chr3	79018287	ROBO1	prox_enhancer	N_Shore
cg08275015	chr1	47725454	LINC01738	distal_enhancer	S_Shore
cg26784527	chr1	228425401	H3-4	promoter	Island
cg26849931	chr5	141634495	HDAC3	GeneBody	N_Shelf
cg03309962	chr3	36737511	DCLK3	promoter
cg06258022	chr4	42355612	LOC105374428	GeneBody
cg17832688	chr1	43551750	PTPRF	distal_enhancer
cg21671277	chr2	108869479	RANBP2;CCDC138	GeneBody;GeneBody
cg21590753	chr5	109454729	LOC105379117	GeneBody
cg00428526	chr4	7029372	CFAP184	distal_enhancer	S_Shelf
cg07935987	chr2	118186100	THORLNC	prox_enhancer	N_Shore
cg18811601	chrX	19888165	SH3KBP1	TSS1500	Island
cg10577586	chr3	133988517	SLCO2A1	distal_enhancer
cg27569706	chr2	32948096	LTBP1	prox_enhancer	Island
cg08407360	chr2	3479826	TRAPPC12-AS1	GeneBody
cg15935965	chr1	59084452	RP11-145M4.2	distal_enhancer
cg23813870	chr1	23775713	ELOA-AS1	distal_enhancer	N_Shelf
cg05085631	chr2	88627699	EIF2AK3-DT	promoter	Island
cg20301308	chr1	65069059	JAK1	TSS1500	S_Shore
cg07685947	chr4	77820471	CNOT6L	TSS1500	S_Shore
cg09681278	chr4	98139950	STPG2	GeneBody	N_Shelf
cg20744943	chr5	127653177	CTXN3	exon1
cg20231900	chr2	15426834	RPS26P18	promoter
cg22553828	chr5	174754040			S_Shelf
cg22073258	chr3	97439868	EPHA6	GeneBody
cg26874341	chr4	165327466	MSMO1	promoter	Island
cg01635742	chr3	64575399	ADAMTS9;ADAMTS9-AS1	GeneBody;GeneBody
cg20716653	chr5	65828221	NLN	GeneBody
cg10559151	chr2	120912147	GLI2	GeneBody
cg04914198	chr1	203049979	PPFIA4	prox_enhancer
cg24738806	chrX	71915812	NHSL2	other_regul_region	S_Shelf
cg05350266	chr1	32222222	EIF3I;TMEM234	promoter;promoter	Island
cg09130728	chr2	21658874
cg19710971	chr3	134247431	RYK	GeneBody	N_Shelf
cg09761367	chr1	25034221	LINC02793	distal_enhancer
cg21772589	chr1	228270582	OBSCN;LOC124904535	GeneBody;GeneBody	S_Shore;N_Shelf
cg08712572	chr1	205322846	NUAK2	TSS1500	S_Shore
cg08906246	chr4	5165872	STK32B	distal_enhancer
cg03679456	chr3	169660158	MECOM	distal_enhancer	N_Shore
cg09138688	chr5	50667967	PARP8;PARP8	TSS200;TSS1500	S_Shore
cg04710056	chr4	187038070	LOC102723906	GeneBody
cg17436025	chr1	26347116	AIM1L;CRYBG2	distal_enhancer;distal_enhancer	S_Shore
cg00922025	chr5	135398869	MACROH2A1	GeneBody	Island
cg22350910	chr2	2331989	MYT1L	prox_enhancer
cg17824540	chr2	160403520	MIR4785	distal_enhancer	N_Shelf
cg01802953	chr1	173918222	SERPINC1	prox_enhancer
cg26145873	chr3	181886833	ZCCHC10P1	distal_enhancer
cg17200810	chr3	171863268	TMEM212	distal_enhancer
cg23761332	chr2	207529232	CREB1	prox_enhancer	Island
cg20893532	chr3	125038971	HEG1	distal_enhancer
cg11587640	chr1	27632742	FGR	distal_enhancer	N_Shore;N_Shelf
cg10835547	chr5	140401777	ANKHD1-DT	promoter	Island
cg13031537	chr3	187202560	LOC101929106	GeneBody	S_Shelf
cg07586956	chr2	70108911	PCBP1-AS1	distal_enhancer
cg24426483	chr2	20538511	NDUFAF2P1	distal_enhancer
cg14274759	chr2	43772725	RN7SKP66	other_regul_region
cg13915501	chr4	186504973			S_Shelf
cg25071774	chr4	96227579
cg11532725	chr2	56180008	LOC100129434	GeneBody	N_Shelf
cg22720761	chr1	159799473	FCRL6	TSS1500
cg17212919	chr5	17260543	BASP1	GeneBody
cg09261111	chr1	229600531	TAF5L	distal_enhancer
cg09037726	chr4	76074020	ART3	TSS1500
cg12243115	chr3	54854020	CACNA2D3-AS1	distal_enhancer
cg00175895	chr4	1576350	FAM53A	GeneBody	N_Shore;N_Shelf
cg19774788	chr3	52093972	DUSP7	distal_enhancer
cg00119755	chr5	135767331	SLC25A48	GeneBody
cg11190434	chr5	172679447	MIR5003	distal_enhancer	N_Shelf
cg08697797	chr2	233760188	UGT1A1	promoter
cg17747053	chr1	17307310	PADI4	prox_enhancer
cg09942999	chr1	32241788	MTMR9LP	promoter	S_Shore
cg14586258	chr2	66596233	LINC01798	GeneBody
cg14971998	chr5	140108596	MALINC1	promoter	S_Shore
cg13401079	chr4	173506803	LOC101928409	TSS1500	Island;N_Shelf
cg01410923	chr2	191334115	RNU6-1045P	distal_enhancer
cg00246121	chr5	141651040	FCHSD1	prox_enhancer	N_Shore
cg07201475	chr2	150911834
cg20473155	chr2	10548102	LOC105373426	TSS1500
cg24347323	chr1	63198942	LINC00466	GeneBody
cg20716989	chr3	187741693	BCL6-AS1	prox_enhancer	S_Shelf;S_Shelf;S_Shore;N_Shore
cg10692467	chr3	50275590	MIR6872	distal_enhancer	S_Shore;Island
cg09378743	chr4	182445167	TENM3	GeneBody	N_Shelf
cg27160524	chr2	1687412	PXDN	distal_enhancer
cg25244561	chr4	7299867	SORCS2	GeneBody
cg10204325	chr5	31191249			N_Shelf
cg19418629	chr5	56122378	ANKRD55	GeneBody
cg26204682	chr4	104860327	RPL6P14	distal_enhancer
cg25827351	chr3	38024779	PLCD1	TSS1500	Island
cg09362273	chr1	107743405	VAV3	GeneBody
cg07475692	chr2	11345258	ROCK2	prox_enhancer	Island
cg19078574	chr2	98444785	INPP4A	promoter	Island
cg04195425	chr5	2007497	RP11-259O2.3	distal_enhancer	Island;N_Shore
cg08623556	chr1	212955145	VASH2	GeneBody	S_Shelf
cg17739552	chr5	887149	BRD9	GeneBody
cg18771126	chr3	119431787	TMEM39A	GeneBody
cg17100176	chr1	206923013	FCMR;FAIM3	prox_enhancer;prox_enhancer
cg05339976	chr2	64737430
cg01095157	chr2	170928164	GORASP2	prox_enhancer	N_Shore
cg04266887	chr2	96550111	ARID5A	distal_enhancer	Island
cg25141957	chr3	124034402	KALRN	prox_enhancer	S_Shore
cg02976359	chr3	306186	RPS8P6	other_regul_region	N_Shelf
cg26791665	chr1	18890695	ALDH4A1	exon1
cg09086987	chr3	18428940	SATB1	distal_enhancer	S_Shelf
cg26598396	chrX	137428976	RAC1P4	distal_enhancer	S_Shore;S_Shore
cg17502527	chr1	212309694	RPL23AP18	other_regul_region
cg13573036	chr1	119009228	RP4-712E4.2	distal_enhancer	S_Shore
cg21826900	chr1	243850366	AKT3	prox_enhancer	Island
cg11949335	chr1	54781735	TTC22	GeneBody	Island
cg21526011	chr5	151590949	FAT2	prox_enhancer
cg22367549	chr1	203673956	ATP2B4	GeneBody
cg00274406	chr5	179802353	MGAT4B	prox_enhancer	S_Shore;N_Shelf
cg03920887	chr1	205647504
cg07168204	chr5	150485036	NDST1-AS1	prox_enhancer	N_Shore
cg02863117	chr2	85417945	SH2D6	TSS1500	S_Shelf;N_Shore
cg16405876	chr5	79022048	DMGDH	GeneBody
cg19093890	chr2	239928767	NDUFA10	GeneBody	N_Shore
cg01004918	chr1	2814805	LOC124903825;LOC124903826	GeneBody;GeneBody
cg01761618	chr5	96667051	CAST	GeneBody	S_Shelf
cg09332974	chr1	113073744	LRIG2	prox_enhancer	S_Shore
cg02595834	chr4	168832431	PALLD	prox_enhancer	Island
cg23949362	chr3	173154531	LOC105374220	GeneBody
cg18861119	chr1	14782984	KAZN	GeneBody
cg13622920	chr5	56513570	C5orf67	GeneBody
cg21474774	chr1	71166561	ZRANB2-AS2;ZRANB2-DT	other_regul_region;other_regul_region
cg17505642	chr5	168489634	RARS1	promoter	S_Shelf
cg01216078	chr2	15287959	RPS26P18	distal_enhancer
cg15595551	chr4	145097872	ANAPC10	promoter	N_Shore
cg10157266	chr2	71736525	RPS20P10	promoter
cg23883058	chr2	5673734	AC108025.2	distal_enhancer	S_Shore
cg09845184	chr4	186589029	FAT1	GeneBody
cg20598190	chr2	239927507	MIR4786	distal_enhancer	N_Shore
cg00036599	chr1	150279663	C1orf54;LOC124904414	GeneBody;GeneBody	N_Shelf
cg25530661	chr4	55435409	Y_RNA	distal_enhancer
cg00002810	chr1	57423035	DAB1	prox_enhancer	Island
cg12322146	chr3	29156011
cg00466402	chr1	205454135	LEMD1-DT	prox_enhancer	N_Shore
cg27573991	chr1	247549210	GCSAML	promoter
cg23092527	chr1	8642943	RERE	GeneBody
cg02144516	chr1	1376529	AURKAIP1	prox_enhancer	S_Shore
cg15080232	chr2	227363620	TM4SF20	GeneBody
cg25386426	chr1	2527785	PANK4	TSS1500	S_Shore;N_Shore
cg12156989	chrX	71291569	NONO	distal_enhancer
cg03640426	chr4	75633880			S_Shelf
cg10230848	chr1	115842384	NHLH2	TSS1500	S_Shelf
cg17678928	chr4	25911555	SMIM20	distal_enhancer	N_Shelf
cg15227848	chr3	19946036	RAB5A	TSS1500	N_Shore
cg25304816	chr1	36162133	MAP7D1	distal_enhancer
cg12544678	chr2	190352698	INPP1	GeneBody
cg05599160	chr5	125200490	HMGB1P22	distal_enhancer
cg24430419	chr1	61053860	NFIA	distal_enhancer	S_Shelf;Island
cg11555926	chr3	44242345	TOPAZ1	exon1	Island
cg01221780	chr5	94110324	LOC105379087	TSS1500	N_Shore
cg20272918	chr3	47513973	ELP6	TSS1500	S_Shore
cg03171465	chr2	98937367	CRACDL	TSS1500	Island
cg13372055	chr2	113072614	IL1F10	exon1
cg14575983	chr5	100586448	FAM174A	GeneBody
cg09225324	chr3	123571092	HACD2	GeneBody
cg26107312	chr2	74458332	WBP1	promoter	S_Shelf;Island
cg21709322	chr2	27409954	PPM1G	prox_enhancer	Island
cg23034362	chr1	3284022	LOC124903828	exon1	N_Shelf
cg11963985	chr1	248869972			N_Shelf
cg01431908	chr1	46203210	POMGNT1;LURAP1	promoter;promoter	Island
cg04539418	chr3	107806473	BBX	GeneBody
cg22764436	chr2	222304008	PAX3	distal_enhancer	S_Shore;Island;N_Shore
cg14044789	chr4	147775960	ARHGAP10	GeneBody
cg07910945	chr1	109930375	CSF1	GeneBody
cg22596738	chr1	236524828	LGALS8-AS1	TSS1500	S_Shore
cg03457142	chr3	71755708	EIF4E3	prox_enhancer	S_Shore
cg11585280	chr1	24965568	RUNX3	TSS1500
cg17251384	chr4	36332007	DTHD1	GeneBody
cg21011883	chr1	62128896	MIR3116-2	distal_enhancer
cg08728761	chr5	73565957	UTP15	prox_enhancer	S_Shore
cg16141652	chr4	186102039			N_Shelf
cg00121255	chr6	114523668	RP3-399L15.2	distal_enhancer
cg18295068	chr2	165203890	SCN3A	promoter
cg19101417	chr2	27281827	TRIM54	TSS1500
cg15251242	chr1	62434958	USP1	prox_enhancer	N_Shore
cg25350827	chr3	191282457	UTS2B	prox_enhancer
cg23929036	chr1	114063082
cg20966426	chr1	39701645	HPCAL4	distal_enhancer
cg11988253	chr2	238966367	LINC01940	distal_enhancer	N_Shore
cg16358350	chr1	180503785	ACBD6	TSS1500	S_Shore
cg18785787	chr1	164781016	PBX1-AS1	distal_enhancer
cg04304338	chr5	10595548	ANKRD33B	distal_enhancer
cg23072408	chr2	133442160	NCKAP5	GeneBody
cg26318252	chr3	188563285	LPP;LPP-AS1	GeneBody;GeneBody
cg00093522	chr1	2320580			S_Shelf;N_Shore
cg08035638	chr1	222375551
cg24293689	chr1	10672299	CASZ1	GeneBody
cg06148784	chr2	216910721
cg10084902	chr5	168530041	FBLL1	prox_enhancer	S_Shore;Island
cg11941231	chr4	165007397
cg18276155	chr5	113168659	MCC	distal_enhancer
cg22488849	chr5	3607020	LOC107986399	exon1	S_Shelf;Island
cg10144569	chr3	42685148	KLHL40	prox_enhancer	N_Shore
cg15448220	chr1	150925380	SETDB1	prox_enhancer	N_Shore
cg14207163	chr1	150285013	CIART	GeneBody	S_Shelf
cg02806675	chr3	59641561	Metazoa_SRP	distal_enhancer
cg10573235	chrX	124346427	SH2D1A	promoter
cg11983124	chr4	80203563	PRDM8	distal_enhancer	S_Shore;Island;N_Shelf
cg26681414	chr1	111392148	PGBP	prox_enhancer
cg23164855	chr1	6241110			N_Shore;N_Shelf
cg09618674	chr2	141871988	LRP1B	GeneBody
cg08719317	chr1	42851409	ZNF691	GeneBody
cg19303219	chr1	224581570	CNIH3	GeneBody
cg08005692	chr1	155536265	ASH1L	distal_enhancer
cg06375876	chr4	77717661	CNOT6L	GeneBody
cg11188666	chr4	82797012	SCD5	GeneBody	N_Shore
cg01305830	chr4	1602849	FAM53A	GeneBody	S_Shelf
cg11022062	chr3	117588496
cg03423916	chr1	153698311	RN7SL372P	distal_enhancer
cg10636745	chr1	101309625	LINC01307	distal_enhancer
cg01778864	chr1	109187229	SARS1;SARS	distal_enhancer;distal_enhancer
cg16663645	chr3	116920744	LINC00901	TSS1500
cg18288119	chr1	154567047	CHRNB2	TSS1500	N_Shore
cg18113181	chr3	66018530	LOC124900543	exon1
cg26033782	chr3	167065619
cg10907257	chr3	3316006	CRBN	distal_enhancer
cg17940256	chr2	64952488	RPL11P1	distal_enhancer
cg03650550	chr4	82754644	MIR575	prox_enhancer
cg12126990	chr2	99971582	AFF3	distal_enhancer
cg20084434	chr4	157078192	GLRB	GeneBody	S_Shore
cg07391498	chr1	205321204	NUAK2	GeneBody	Island
cg15496335	chr1	2446532	PLCH2	distal_enhancer	S_Shelf
cg06676778	chr5	148829778	ADRB2	distal_enhancer	S_Shelf
cg22553081	chr3	53255274	TKT	prox_enhancer	N_Shore
cg09110634	chr2	231893735	MIR1471	TSS1500
cg13974761	chr1	152698122	LCE2A	TSS1500
cg25209672	chr4	176186230	SPATA4	distal_enhancer
cg14197113	chr4	173802016
cg01705853	chr3	61690167	Y_RNA	distal_enhancer
cg14027204	chr1	116986856	CD101	distal_enhancer
cg12698750	chr1	193543368	LOC124904475	GeneBody
cg02011409	chr3	14655571	CCDC174	GeneBody	S_Shelf
cg23009419	chr3	46577107	CRIPTO;TDGF1	prox_enhancer;prox_enhancer	Island
cg05582979	chr4	10684986	CLNK	promoter
cg02453603	chr2	127858052	POLR2D	promoter	Island
cg24334335	chr1	112508192	WNT2B	prox_enhancer	Island
cg10903281	chr3	10995060	SLC6A1	GeneBody	S_Shore
cg20927307	chr2	241578743			N_Shore
cg01459132	chr3	160449529	TRIM59	prox_enhancer	Island
cg14819242	chr5	126447057	GRAMD3;GRAMD2B	distal_enhancer;distal_enhancer
cg20003976	chr1	75723147	SLC44A5	exon1	N_Shore
cg07123796	chr1	1015591	ISG15	distal_enhancer	S_Shelf;S_Shore;N_Shelf
cg04226276	chr3	194685555	FAM43A	TSS1500	N_Shore
cg17576375	chr2	105308202	TGFBRAP1	prox_enhancer
cg01410279	chr1	171652801	MYOC;MYOC	TSS200;TSS1500
cg24448565	chrX	37545361	FAM47DP	other_regul_region	Island
cg20784649	chr5	34914952	BRIX1	TSS1500	N_Shore
cg26831087	chr1	1323690	CPTP	TSS1500	N_Shore;N_Shelf
cg09926380	chr3	10010927	AC022007.5	promoter	Island
cg05810883	chr1	33711942	CSMD2	GeneBody
cg07579997	chr4	139265889	RNU6-1074P	distal_enhancer
cg26253868	chr2	18891017	LOC105373456	GeneBody
cg20609803	chr1	161214515	FCER1G	prox_enhancer
cg17298305	chr1	153939449	DENND4B	distal_enhancer	N_Shelf
cg22501103	chr1	27367451	MAP3K6	TSS1500	S_Shore
cg22615917	chr3	54169202	CACNA2D3	GeneBody
cg10717408	chr1	229436015			S_Shore
cg18153662	chr1	1255289	UBE2J2	GeneBody	S_Shore;Island;N_Shelf
cg00914562	chr1	23530777	E2F2	exon1	Island
cg11469319	chr5	6667239	SRD5A1	GeneBody
cg19356905	chr1	240612101	GREM2	promoter
cg19384379	chr3	12759317	TMEM40	promoter
cg16636226	chr3	26627728	LRRC3B	GeneBody	S_Shelf
cg17224937	chr5	125720186	LOC124901056	GeneBody
cg00681321	chr4	103100992	BDH2	prox_enhancer
cg07330169	chr5	59768409	PDE4D	prox_enhancer
cg07955424	chr1	53440261	SLC25A3P1	TSS1500	S_Shore
cg05472974	chr2	70978269	ANKRD53;ANKRD53	TSS200;TSS1500	N_Shore
cg08031413	chr1	154556366	UBE2Q1	GeneBody	N_Shore
cg27454136	chr4	5888149	CRMP1	prox_enhancer	Island;N_Shelf
cg08350693	chr2	216753911	IGFBP-AS1	GeneBody
cg22390041	chr1	18899825	ALDH4A1	distal_enhancer	N_Shelf
cg00601432	chr5	151768859			N_Shore
cg14284394	chr1	206774132	IL10	prox_enhancer
cg24924930	chr2	240778181	KIF1A	GeneBody	Island;N_Shore;N_Shelf
cg08038291	chr1	234779281	LOC124904557	GeneBody
cg17937722	chr5	1910127
cg16584290	chr5	462332	EXOC3	GeneBody	N_Shelf
cg16133703	chr5	95870683	LOC105379091	GeneBody
cg01896579	chr4	75674413	G3BP2	prox_enhancer	S_Shore
cg25038926	chr2	110798629	ACOXL	GeneBody
cg00353407	chr1	157004233	ARHGEF11	GeneBody
cg11243304	chr1	179105479	TOR3A	distal_enhancer
cg27493581	chr4	174286355	CEP44	distal_enhancer	S_Shelf
cg05528102	chr5	72107977	LOC105379028;LOC105379028	TSS1500;exon1	Island
cg26121736	chrX	101857873	NXF5	TSS1500
cg12791327	chr2	95057778
cg14671000	chr2	7048985	RNF144A	GeneBody
cg02231798	chr2	188465680	GULP1	TSS1500
cg24400347	chr1	214383952	PTPN14	GeneBody	Island
cg10493330	chr5	180282813	MAPK9	GeneBody
cg26181727	chr3	14540452	GRIP2	promoter
cg10855342	chr4	112355746	RTEL1P1	promoter
cg09500565	chr2	99445449	REV1	GeneBody
cg18489244	chr3	45274694
cg13384512	chr1	203632912	ATP2B4	GeneBody	S_Shelf
cg18595196	chr3	52692710	SNORD69;SNORD69	TSS200;TSS1500
cg10535922	chr5	123090574	PRDM6-AS1	prox_enhancer	S_Shore;Island
cg09362366	chr3	159992919	IL12A	distal_enhancer	S_Shelf
cg14720706	chr4	48490101	ZAR1;ZAR1	TSS200;TSS1500	Island
cg06586265	chr3	170322769
cg04846574	chr2	98311984	VWA3B	GeneBody
cg02934884	chr2	235931918	TMSB10P1	other_regul_region
cg19163818	chr4	1955766	NSD2	GeneBody
cg24453820	chr1	166989036	MAEL	promoter	Island
cg13096128	chr4	1318688	MAEA	distal_enhancer	S_Shelf
cg04444415	chr3	193555080	ATP13A4	promoter
cg03964696	chr2	74506958	PCGF1	prox_enhancer	S_Shelf;N_Shore
cg26115276	chr5	179550180	RUFY1;LOC105377762	TSS1500;exon1	N_Shore
cg13932865	chr1	224180441			N_Shelf
cg23302945	chr2	594950
cg06716437	chr2	219219229	ABCB6	TSS1500	Island
cg20921688	chr2	71130670	MPHOSPH10	promoter	Island
cg04596544	chr5	33997220	FHP2	prox_enhancer
cg09264377	chr1	147671124	ACP6	prox_enhancer	S_Shore
cg23396644	chr4	89837626	SNCA	prox_enhancer	Island
cg02826237	chr1	228445816	RPL23AP15	distal_enhancer	Island
cg19089844	chr2	207625656	METTL21A	TSS1500	Island
cg25980344	chr5	171388410	NPM1	GeneBody	Island
cg17830682	chr1	202213514	LGR6	prox_enhancer	N_Shore
cg14742809	chr5	61335201	ZSWIM6	distal_enhancer	S_Shore
cg07684019	chr5	139794944	PSD2	TSS1500	N_Shore
cg04483101	chr3	189631489	TP63	exon1
cg15656310	chr2	85615919	USP39	TSS1500	S_Shelf;N_Shore
cg01301339	chr5	181246096	CTC-338M12.4	prox_enhancer	S_Shelf;Island
cg18751555	chrX	129526645			S_Shelf
cg15833565	chr1	44275518	ERI3	GeneBody
cg27554171	chrX	148498750			N_Shelf
cg07479843	chr1	3360123	PRDM16	GeneBody	S_Shore
cg12909536	chr1	1472724	ATAD3B	prox_enhancer	S_Shore
cg21618036	chr4	182700456	TENM3	GeneBody
cg19494946	chr1	39490969	BMP8A	prox_enhancer	Island
cg15180637	chr3	16604551	DAZL	promoter	Island
cg13228636	chr1	87524281	RNA5SP52	distal_enhancer
cg11841127	chr1	205348400	SNRPGP10	distal_enhancer	S_Shelf
cg08931849	chr3	138455183	ESYT3	GeneBody	S_Shelf
cg19375583	chr3	190657193	IL1RAP	GeneBody
cg10209223	chr2	3519775	ADI1;LOC124907725	TSS1500;exon1	Island
cg00554810	chr6	136922531	SLC35D3	prox_enhancer	Island
cg08577341	chr5	167574118	TENM2	GeneBody
cg02666070	chr5	154493130			N_Shore
cg07730946	chr4	184822573	ACSL1	GeneBody	N_Shelf
cg08134504	chr2	16105814
cg12611527	chr2	156400598	GPD2	distal_enhancer	Island
cg16697620	chr1	31626595	HCRTR1	distal_enhancer
cg27547043	chr2	201451539	STRADB;TRAK2	promoter;promoter	Island
cg09116658	chr1	153986866	RAB13	prox_enhancer	N_Shelf
cg26038596	chr2	237025784	RNU6-1051P	distal_enhancer
cg08212172	chr2	23993766	UBXN2A	GeneBody
cg22907189	chr5	173003560	ATP6V0E1	GeneBody
cg19081390	chr1	8333918	Y_RNA	other_regul_region	S_Shelf;N_Shore
cg04864149	chr1	94541282	F3	prox_enhancer	Island
cg13253785	chr1	202807141	KDM5B	prox_enhancer	Island;N_Shelf
cg23790387	chr2	240468181			S_Shelf
cg08400124	chr4	76585949	MIR548AH	distal_enhancer	Island
cg10922981	chr5	64720878	FAM159B;SHISAL2B	distal_enhancer;distal_enhancer
cg27441138	chr1	228055907	WNT3A	GeneBody	N_Shelf
cg20647656	chr2	240500195	GPC1-AS1	distal_enhancer
cg01863674	chr2	66538178	MEIS1	GeneBody
cg19758758	chr1	153990932	RPS27	prox_enhancer	Island
cg01639898	chr1	31617411	HCRTR1	prox_enhancer	N_Shore
cg00178928	chr2	232501565			N_Shore
cg14467668	chr3	52537024	UQCC5	prox_enhancer	S_Shelf;S_Shore
cg10730398	chr3	34864065	FECHP1	distal_enhancer
cg06601774	chr3	26710193	LRRC3B	GeneBody
cg09679227	chr4	143514393	SMARCA5-AS1	prox_enhancer	S_Shore
cg21540399	chr3	61873461	PTPRG	GeneBody
cg14958978	chr2	179563969	ZNF385B	TSS1500
cg05190002	chr2	218397469	CTDSP1	prox_enhancer	N_Shore
cg11595082	chr1	77282640	AK5	promoter	S_Shore
cg17859448	chr1	101238193	S1PR1	promoter	S_Shore;S_Shore
cg08235970	chr1	18630529	PAX7	prox_enhancer	Island
cg21208744	chr1	149937655	MTMR11	prox_enhancer
cg22284034	chr2	183038661	NCKAP1	promoter	S_Shore
cg03649796	chr1	10046507	RPL21P21	distal_enhancer
cg07276962	chr2	44932006	LINC01833	GeneBody	S_Shelf;S_Shelf;N_Shore;N_Shelf;N_Shelf
cg01849198	chr1	31412948	SERINC2	TSS1500	Island
cg03302008	chr2	95346987	KCNIP3	promoter	Island
cg19141556	chr2	1843135	MYT1L	promoter	S_Shelf;Island
cg12027068	chr3	159458268	RPS2P19	distal_enhancer
cg06497051	chr1	156291409	C1orf85;GLMP	distal_enhancer;distal_enhancer	Island
cg05058263	chr1	15526686	DNAJC16	promoter	S_Shore;Island
cg27545565	chr4	168804581	PALLD	GeneBody
cg19611602	chr3	74522115	CNTN3	GeneBody
cg15927295	chr5	1269942	TERT	GeneBody	N_Shore;N_Shelf;N_Shelf
cg14978174	chr3	156674150	TIPARP-AS1	prox_enhancer	Island
cg05559643	chr4	121216541	TNIP3	promoter
cg26521186	chr1	244053907	ZBTB18	prox_enhancer	S_Shelf;N_Shore
cg08786822	chr4	3107541	HTT	distal_enhancer
cg09069203	chr1	214078493	LINC02775	GeneBody
cg11335536	chr3	14626870	LINC02922	distal_enhancer
cg18825015	chr5	5370165	LOC101929200	GeneBody
cg00743354	chr2	137178281	THSD7B	GeneBody
cg21899596	chr4	56656327	HOPX	exon1	Island
cg24594295	chr1	151994316	S100A10	TSS1500	Island
cg25565383	chr2	17518506	RAD51AP2	promoter
cg03426602	chr2	226447701	MIR5702	distal_enhancer
cg23610752	chr1	170553082	GORAB	GeneBody
cg19853517	chr5	139903677	NRG2	GeneBody	N_Shore
cg27434984	chr4	146658048			S_Shelf
cg10936841	chr5	175868610	CPLX2	GeneBody	N_Shelf
cg24913355	chr4	187612004	LINC02492;LOC105377604	GeneBody;GeneBody	N_Shore
cg22542177	chr5	179862576	MRNIP-DT	other_regul_region	S_Shelf
cg27358426	chr2	118222163	THORLNC	promoter	N_Shelf
cg18278694	chr1	179976838	RPSAP16	distal_enhancer
cg16902156	chr1	84398406	DNASE2B;DNASE2B	TSS200;TSS1500
cg07142377	chr2	20135791	RPS16P2	distal_enhancer
cg15053029	chr2	45401914	SRBD1	GeneBody
cg11382761	chr4	41029020	RNA5SP160	distal_enhancer
cg10669597	chr5	90475643	POLR3G	prox_enhancer	S_Shore
cg01807825	chr4	79408214	GK2	promoter
cg01970726	chr3	8567660	LMCD1	GeneBody
cg16028169	chr4	112817801	ANK2	promoter
cg05754905	chr1	161022562	F11R	prox_enhancer	S_Shore
cg06280059	chr3	46353354	CCR2	prox_enhancer
cg18412861	chr3	45689913	SACM1L	prox_enhancer	S_Shore;S_Shore
cg11644052	chr2	69438000	NFU1	prox_enhancer	S_Shore
cg16067210	chr5	177528301	FAM193B	GeneBody	N_Shelf
cg01189092	chr4	83110255	PLAC8	prox_enhancer	S_Shore
cg24688244	chr3	42579563	SS18L2	distal_enhancer	N_Shelf
cg10894991	chr1	200916608
cg23422109	chr4	122011938
cg02689335	chr2	130761123	AMER3	distal_enhancer
cg20824201	chr2	133889006
cg21473475	chr2	85067146	LINC01964	prox_enhancer
cg15324077	chr1	150269231	APH1A	promoter	Island
cg25737891	chr2	11921151
cg08738890	chr1	170074348	KIFAP3	promoter	N_Shore
cg07312661	chr3	122560675	PARP9	GeneBody	N_Shelf
cg26207568	chr5	14173664	TRIO	exon1
cg26100303	chr3	114380865	ZBTB20	distal_enhancer
cg04236664	chr3	172649401	NCEH1	GeneBody
cg02466815	chr2	176189845	MIR7704	prox_enhancer	S_Shore
cg00020474	chr1	8154903
cg18090646	chr2	7435319	LOC100506274	GeneBody	S_Shelf
cg13868520	chr1	12079149	RNU6-777P	prox_enhancer
cg02232840	chr1	14848860	KAZN	GeneBody
cg03980366	chr1	230747213	CAPN9	promoter
cg20986076	chr1	114781592	SIKE1	TSS1500	S_Shore
cg21892685	chr4	76247838	FAM47E;LOC105377286	GeneBody;GeneBody	N_Shelf
cg03611632	chr5	149552500	CSNK1A1	TSS1500	S_Shore
cg25508228	chr3	142447361	XRN1	prox_enhancer	Island
cg22525212	chr1	145997266	TXNIP	prox_enhancer	S_Shore
cg08669018	chr4	81471126	RASGEF1B	prox_enhancer	N_Shore
cg17621140	chr3	121835319	IQCB1;EAF2	TSS1500;exon1	Island
cg10884174	chr5	181206667	TRIM7	TSS1500	S_Shore
cg22434989	chr1	111990512	LINC01750	promoter	Island
cg00510360	chr3	108589385	DZIP3;DZIP3;CIP2A	TSS200;TSS1500;exon1	Island
cg09070378	chr1	161213972	FCER1G	prox_enhancer
cg19619003	chr1	41381086	FOXO6-AS1	distal_enhancer	N_Shore
cg08818297	chr5	44911130
cg13798885	chr4	13966653	C9orf78P2	distal_enhancer
cg26576454	chr1	94251707	ARHGAP29;ARHGAP29-AS1	GeneBody;GeneBody	S_Shelf
cg14200364	chr1	75796909	MSH4	promoter	Island
cg24323958	chr1	108199262	SLC25A24	GeneBody	N_Shore
cg26297344	chr1	110608541	KCNA2	prox_enhancer	S_Shore
cg24853438	chr5	77843668	TBCA	distal_enhancer	N_Shore
cg11043571	chr4	165379924	CPE	prox_enhancer	S_Shore
cg16205958	chr5	125317554	RN7SKP117	distal_enhancer
cg23072629	chr2	238286896	PER2	prox_enhancer	N_Shore
cg09730689	chr4	121263086
cg04634182	chr3	42657723	ZBTB47	prox_enhancer	S_Shelf;N_Shore
cg14503981	chr5	157649289	SOX30	distal_enhancer	N_Shelf
cg11291712	chr4	94407531
cg13140721	chr3	100334538	NIT2	TSS1500	N_Shore
cg08426354	chr1	156738199	MRPL24	GeneBody	N_Shelf
cg07858848	chr2	42860037	CHORDC1P1	distal_enhancer
cg14440787	chr2	98730355	MGAT4A	promoter	N_Shore
cg01808849	chr5	16857010	MYO10	GeneBody
cg25032336	chr4	133147437	PCDH10-DT	GeneBody	N_Shore;N_Shelf
cg20929557	chr1	160886562	ITLN1	TSS1500
cg25996061	chr2	42100861	PKDCC	distal_enhancer	N_Shore;N_Shore
cg02918893	chr1	17012151	ATP13A2	promoter	S_Shore
cg18571112	chr3	52934862	SFMBT1	GeneBody
cg16686255	chr1	66694449	SGIP1	GeneBody
cg08202287	chr2	231394570	B3GNT7	TSS1500	N_Shore;N_Shelf
cg05886087	chr2	102141726	IL1R1	prox_enhancer	N_Shore
cg02359160	chr1	44724203	LOC105378690;LOC105378690;LOC105378690	TSS200;TSS1500;exon1	Island
cg00356875	chr2	30193121	LOC124907749	GeneBody
cg27492725	chr2	182544744	PDE1A	GeneBody
cg25772723	chr3	128492283	GATA2	prox_enhancer	Island
cg26155556	chr1	240612862	GREM2	prox_enhancer
cg16330786	chr2	75099771	MIR5000	distal_enhancer
cg19706472	chr1	43997000	CCDC24	distal_enhancer
cg01204911	chr5	142807752	ARHGAP26	distal_enhancer
cg15001215	chr3	153483372	LINC02877	TSS1500
cg08198983	chr5	144600522			S_Shore
cg06694012	chr2	2932651	LINC01250	GeneBody
cg12964346	chr5	14507424	TRIO	GeneBody
cg05402599	chr2	218982074	FEV	distal_enhancer	Island;N_Shelf;N_Shelf
cg04129548	chr2	226797367	IRS1	distal_enhancer	Island
cg01876514	chr3	151462601	IGSF10	GeneBody
cg01448098	chr1	3161449	PRDM16;LOC105378606	GeneBody;GeneBody	N_Shelf
cg12912293	chr1	150877329	ARNT	prox_enhancer
cg08422456	chr4	87799042	IBSP	TSS1500
cg09802339	chr5	113068244	DCP2	distal_enhancer
cg10726312	chr2	85609960	USP39;C2orf68	GeneBody;GeneBody	N_Shore
cg01139101	chr2	17311564
cg10984680	chr4	117088826	LOC105377388	GeneBody	S_Shelf
cg00094095	chr1	203865568	SNRPE	other_regul_region	S_Shelf
cg16485800	chr5	93740554	POU5F2	exon1
cg09010372	chr4	1329645	UVSSA	distal_enhancer	S_Shelf;S_Shore
cg21089910	chr5	159774038	LINC01847	distal_enhancer	S_Shore
cg26127025	chr5	2703024
cg07922619	chr1	3081178	PRDM16	GeneBody	S_Shore;N_Shore
cg00620464	chr2	176003661	KIAA1715;LNPK	prox_enhancer;prox_enhancer	S_Shore
cg07532067	chr3	150763724	SIAH2	TSS1500	Island
cg18812629	chr1	230899895
cg03726804	chr4	112412394	TOX4P1	distal_enhancer	S_Shore
cg04712635	chr5	141823448	LOC107986454	exon1
cg22602831	chr1	93848189	BCAR3;BCAR3	TSS200;TSS1500	S_Shore;S_Shore
cg19119016	chr3	119146631	IGSF11;TEX55	TSS1500;exon1
cg12209448	chr4	150227525	RNU7-194P	distal_enhancer
cg09468264	chr1	58875241	JUN-DT	GeneBody
cg09063936	chr2	74181850	MOB1A	distal_enhancer	S_Shelf
cg07285760	chr1	214868510			N_Shore
cg14994893	chr3	194582730	TMEM44-AS1	prox_enhancer	N_Shore
cg22671903	chr2	121281139	TFCP2L1	distal_enhancer	N_Shelf
cg08928408	chr3	149736319	COMMD2	distal_enhancer
cg19229422	chrX	28611301	IL1RAPL1	GeneBody
cg11926510	chr1	4772320	AJAP1	GeneBody	Island
cg11559680	chr3	11925037
cg18641433	chr3	72932347	GXYLT2	GeneBody	S_Shelf
cg01306597	chr1	224114769	FBXO28	prox_enhancer	Island
cg22946974	chr1	153113493	SPRR2F	exon1
cg24621801	chr2	69914751	MXD1	promoter	Island
cg14549427	chr2	9955073	GRHL1	distal_enhancer	S_Shelf
cg00245890	chr3	58588315	FAM107A	promoter	S_Shore
cg08320122	chr4	61224870	ADGRL3;LOC124900173	GeneBody;GeneBody
cg02604819	chr2	70191169	C2orf42	promoter	Island
cg00090135	chr5	7848047	CFAP90	GeneBody	N_Shore
cg13042363	chr5	1938435	LOC105374618;LOC124901165	GeneBody;GeneBody
cg24544986	chr4	25033972	LGI2	promoter	S_Shelf
cg03440414	chr2	10961466	KCNF1	promoter	S_Shore
cg05577016	chr4	7943422	AFAP1	distal_enhancer	S_Shelf
cg03466415	chr2	166312342	SCN9A	other_regul_region
cg23232749	chr2	241676517	DTYMK	GeneBody	N_Shore
cg04908300	chr3	12289033	PPARG	promoter	S_Shore
cg10020373	chr2	63050809	OTX1	promoter	Island;N_Shelf
cg04620015	chr5	112418599	EPB41L4A;EPB41L4A-DT;EPB41L4A	TSS200;TSS1500;TSS1500	N_Shore
cg26126690	chr3	134338131
cg13775832	chr3	184362662	POLR2H;CLCN2;POLR2H	TSS1500;TSS1500;exon1	Island
cg19847637	chr2	33513715	RASGRP3;RASGRP3	TSS200;TSS1500
cg01422249	chr5	132775276	SEPTIN8	GeneBody	N_Shore
cg10952234	chr1	203051489	PPFIA4	prox_enhancer
cg20845544	chr1	25858982	AUNIP	prox_enhancer	Island
cg14220181	chr2	233983217	TRPM8	GeneBody
cg22502856	chr1	209652333	LAMB3	promoter
cg02497046	chr5	179209917	ADAMTS2	GeneBody
cg15334572	chr5	600722	LOC105374608;LOC105374608	TSS200;TSS1500	N_Shore
cg12048674	chr1	205680677	SLC45A3	promoter	Island
cg13750123	chr5	115180131	TRIM36	exon1	Island
cg06668976	chr5	171702632
cg19955019	chr3	144054180
cg22109240	chr2	200509287	KCTD18	prox_enhancer
cg04205007	chr5	180860559	ZFP62	prox_enhancer	N_Shore
cg00006626	chr1	154154986	NUP210L	promoter
cg23415489	chr3	47282982	KIF9;KIF9;KLHL18	TSS200;TSS1500;exon1	Island
cg17852249	chr4	118585715
cg07478785	chr2	796347	AC116609.3	distal_enhancer
cg02285812	chr2	150485577	RND3	promoter	Island
cg21184951	chr2	239246717	HDAC4	GeneBody
cg12076479	chr1	28209102	PTAFR	distal_enhancer
cg02102771	chr3	127547143	LINC02034	distal_enhancer	N_Shore
cg03199014	chr1	226735247	ITPKB	GeneBody	N_Shore
cg23274561	chr1	156114480	LMNA	promoter	N_Shore
cg10438671	chr1	44771707			N_Shelf
cg05620095	chr3	176994336	MTND5P15	other_regul_region
cg07516970	chr2	156324847	NR4A2	GeneBody	N_Shelf
cg13485782	chr3	46973002	CCDC12	GeneBody	N_Shelf
cg00679603	chrX	24672987	PCYT1B;PCYT1B	TSS200;TSS1500
cg11539924	chr4	7436886	SORCS2	GeneBody
cg07157169	chr5	127649302	CTXN3	exon1
cg18107006	chr2	38604024	HNRNPLL	prox_enhancer	S_Shore
cg27476262	chr3	62873943	CADPS	GeneBody	Island
cg17811913	chr1	206907839	FCMR	GeneBody	N_Shore
cg16340963	chr5	117666574
cg04126261	chr2	233060471	INPP5D	promoter	Island
cg10976975	chr2	68871437	BMP10	promoter
cg22026255	chr1	161720914	FCRLB	TSS1500
cg10631368	chr2	241150132	PPP1R7;PASK;PPP1R7;PASK	TSS1500;TSS1500;exon1;exon1	Island
cg05985576	chr2	232136965	DIS3L2	GeneBody
cg22516643	chr1	107139680	NTNG1	TSS1500	N_Shore;N_Shore
cg11751688	chr1	246795655	LINC01341	distal_enhancer
cg01726982	chr1	228442407	RPL23AP15	other_regul_region	N_Shelf
cg01814452	chr3	125692952
cg16250402	chr1	234660296	RP4-781K5.5	promoter
cg00454862	chr1	193013882	ZNF101P2	distal_enhancer
cg21933021	chr1	37690697	AIRIM;C1orf109	promoter;promoter	S_Shore;N_Shore
cg20004134	chr2	69935247	MXD1	other_regul_region
cg23216434	chr1	67405679	RNU6-387P	distal_enhancer
cg17090401	chr4	186720713	FAT1	GeneBody	N_Shelf
cg13927620	chr5	72370061
cg03052080	chr2	120585190			N_Shore
cg14656329	chr1	5448681
cg25424742	chr2	237384261	COL6A3	distal_enhancer
cg18859089	chr2	231412303	LOC124907997	exon1	Island
cg22176143	chr4	659102	PDE6B	GeneBody	S_Shore;Island
cg25195210	chr3	157500053	VEPH1	TSS1500
cg13690989	chr5	88884329	MEF2C	prox_enhancer	Island
cg16519477	chr1	50945168	FAF1	GeneBody
cg09830083	chr5	132225365	P4HA2	distal_enhancer	N_Shelf
cg25105842	chr2	223967068	MRPL44	GeneBody
cg27094229	chr4	81335406	RNU5A-2P	prox_enhancer
cg07704959	chr3	40430171	ENTPD3-AS1	distal_enhancer
cg01851632	chr2	218266391	AAMP	GeneBody	N_Shelf
cg26874367	chr2	128624218	LOC105373611	GeneBody
cg27432085	chr1	11898515
cg25287272	chr1	28886721	EPB41	TSS1500	N_Shore
cg16017303	chr5	150160672	PDGFRB	distal_enhancer
cg17651451	chr5	179270399	ADAMTS2	distal_enhancer
cg07089276	chr3	100488499			N_Shelf
cg03851496	chr1	150516329	FALEC	prox_enhancer	S_Shore
cg02321620	chr2	173044165	MAP3K20;MLTK	distal_enhancer;distal_enhancer
cg20707692	chr2	19355811	OSR1	distal_enhancer	S_Shelf;S_Shelf;N_Shore
cg15084405	chr3	179020776	ZMAT3	GeneBody
cg01363596	chr1	181485999	CACNA1E	distal_enhancer	S_Shelf;Island;S_Shelf
cg27628839	chr1	155564718	MSTO1	GeneBody	S_Shore
cg21466913	chr3	65521227	MAGI1	other_regul_region
cg26405545	chr1	1110126	C1orf159	GeneBody	N_Shore
cg03724759	chr1	26307043	UBXN11	prox_enhancer	S_Shore
cg19752143	chr2	44325369	PREPL	GeneBody
cg03483464	chr3	98594127	CPOX	TSS1500	S_Shore
cg15287353	chr4	94897257	BMPR1B	distal_enhancer
cg03577505	chr3	159769187	IQCJ-SCHIP1-AS1	prox_enhancer	S_Shelf
cg14088282	chr1	221829878	RNU6-403P	distal_enhancer
cg17904797	chr1	33867725	CSMD2-AS1	TSS1500
cg11961255	chr1	155860686	SYT11	prox_enhancer	Island;S_Shore
cg26082324	chr5	97181585	RIOK2	prox_enhancer	N_Shelf
cg02712474	chr2	151264273			S_Shelf
cg14468658	chr5	141343942	PCDHGA3	promoter	N_Shore;S_Shelf;N_Shore
cg16114962	chr2	235536729	AGAP1-IT1	distal_enhancer	S_Shore
cg13689591	chr3	124520782	KALRN	distal_enhancer
cg06683094	chr5	140797471	PCDHA2	exon1	S_Shelf;S_Shore;N_Shelf
cg15065627	chr2	236887940
cg17617843	chr5	34043349	C1QTNF3	prox_enhancer
cg13450196	chr2	126507780
cg05942150	chr5	141350949	PCDHGB1	exon1	N_Shore
cg23394849	chr1	37540488	SNIP1	GeneBody
cg21926465	chr2	43637250	PLEKHH2	promoter	Island
cg13503613	chrX	136196756	FHL1	promoter
cg08903069	chr2	85273764	TCF7L1	GeneBody
cg04902929	chr1	116416319	ATP1A1-AS1;ATP1A1OS	distal_enhancer;distal_enhancer	N_Shelf
cg12450567	chr1	61076948	NFIA	promoter	Island
cg04841245	chr2	239311414	MIR4269	distal_enhancer
cg16024801	chr1	230984343	ARV1	distal_enhancer
cg03375703	chr2	159319962	BAZ2B	GeneBody
cg21028608	chr2	32239444	NLRC4	GeneBody
cg10094333	chr4	41286436
cg16430887	chr4	1495496			S_Shelf
cg14045814	chr2	218402618	MIR26B	promoter	S_Shore;N_Shelf
cg09548167	chr4	108650857	OSTC	promoter	Island
cg13502931	chr2	237357073	COL6A3	GeneBody
cg15610472	chr5	54214563	ARL15	GeneBody
cg14841879	chr4	168631446	PALLD	promoter	N_Shore
cg14415616	chr3	18445466	SATB1-AS1	prox_enhancer	Island
cg03790312	chr3	116718526
cg10659480	chr3	34014308	LINC01811	distal_enhancer
cg03574598	chr5	96935523	LNPEP	prox_enhancer	Island
cg24373608	chr3	103927153	LOC124909491;LOC124909491	TSS200;TSS1500
cg09232478	chr1	119006229			N_Shore
cg05385434	chr1	225811168	EPHX1	prox_enhancer	S_Shore
cg14988482	chr1	70375044
cg14761019	chr1	3111921	MIR4251	distal_enhancer	Island
cg04734276	chr5	179455604
cg12313341	chr5	66475618
cg24109161	chr1	21887500	RPL21P29	distal_enhancer	S_Shelf;Island
cg15694879	chr1	54716298	MROH7-TTC4;TTC4	GeneBody;GeneBody	S_Shore
cg03003394	chr2	207161674	KLF7	GeneBody
cg22972380	chr3	122680754	PARP14	promoter	N_Shore
cg22037030	chr1	55673408	RP11-466L17.1	distal_enhancer
cg21422605	chr1	84847831	LPAR3	distal_enhancer
cg11996093	chr2	1230783	SNTG2	GeneBody
cg07853489	chr3	183694194	YEATS2	distal_enhancer	N_Shelf
cg15150652	chr5	83341959	XRCC4	GeneBody
cg01600921	chr2	96983789	FAM178B	GeneBody	N_Shelf
cg25319862	chr2	421459	LOC124905962	GeneBody	S_Shore
cg16330535	chr1	2323318	MORN1	GeneBody	Island;N_Shelf
cg02896432	chr2	239179641	HDAC4	GeneBody	S_Shore;N_Shore
cg16463700	chr2	108377281	SULT1C4	prox_enhancer
cg16177633	chr1	232036839	DISC1-IT1	distal_enhancer
cg21920303	chr1	160647566	SLAMF1	prox_enhancer
cg26714425	chr5	10330733	Y_RNA	distal_enhancer	N_Shelf
cg10189607	chr4	183798600	STOX2	GeneBody	Island
cg24089250	chr1	85650814	ZNHIT6	GeneBody
cg19520452	chr1	58903484	LINC02777	prox_enhancer	N_Shore
cg23474904	chr2	156333596	NR4A2	prox_enhancer	S_Shelf;Island
cg18812699	chr3	50518290
cg11430783	chr1	3787228	LRRC47	GeneBody	Island
cg17782848	chr5	170579828	KCNIP1	distal_enhancer
cg03132228	chr2	218292979	TMBIM1	TSS1500	S_Shore
cg08741280	chr4	1735215	TACC3	promoter	Island
cg11463522	chr1	54540340			N_Shore
cg06341047	chr3	69999226	SAMMSON	prox_enhancer
cg07180460	chr5	61331806	ZSWIM6;LOC105378994	TSS1500;exon1	Island
cg24921186	chr5	43044899	ANXA2R	prox_enhancer	S_Shelf;S_Shore
cg03199721	chr4	74157823	MTHFD2L	TSS1500	N_Shore
cg26561148	chr3	33277359	FBXL2	promoter	Island
cg16981027	chr2	38966750	ARHGEF33	distal_enhancer
cg00980060	chr1	14523015	KAZN	distal_enhancer
cg16226669	chr5	154405145	GALNT10;SAP30L-AS1	GeneBody;GeneBody	Island
cg13791379	chr1	228341278	OBSCN	GeneBody
cg04014002	chr1	32740867	KIAA1522;NHSL3	prox_enhancer;prox_enhancer	N_Shore
cg21962835	chr1	164726216	PBX1	GeneBody
cg00989904	chr3	136621525	STAG1	GeneBody
cg08846327	chr5	14359505	TRIO	GeneBody
cg16429975	chr1	6385572	ACOT7	prox_enhancer
cg07765674	chr5	149114461	RN7SKP145	prox_enhancer
cg02528224	chr5	146448145	TCERG1	prox_enhancer	S_Shore
cg01638101	chr2	74385685	DCTN1-AS1	promoter
cg26752679	chr2	141110460	RNU6-904P	distal_enhancer
cg17869259	chr5	89988512
cg02904064	chrX	64396297	MTMR8	TSS1500	S_Shore
cg26657018	chr5	179370892			N_Shelf
cg12072789	chr1	110192490	SLC6A17	GeneBody
cg16903618	chr1	27785205	STX12	GeneBody
cg26821433	chr2	169246978	LRP2	distal_enhancer
cg06319713	chr1	226061707	H3-3A;H3-3A;H3-3A-DT	TSS200;TSS1500;exon1	N_Shore
cg23197992	chr5	177087066	FGFR4	exon1	Island
cg11863380	chr5	95759277	RHOBTB3	distal_enhancer
cg03478330	chr4	76799482	RP11-359D14.3	distal_enhancer	N_Shelf
cg20570016	chr1	156291507	C1orf85;GLMP	distal_enhancer;distal_enhancer	Island
cg24027397	chr3	181719924	SOX2-OT	distal_enhancer	S_Shore
cg02186441	chr2	63588264	WDPCP	prox_enhancer	Island
cg04506601	chr1	99969656	SLC35A3	TSS1500	N_Shore
cg08629043	chr2	239274382	MIR4269	distal_enhancer	N_Shore
cg19084893	chr1	31216112	NKAIN1	distal_enhancer
cg06106988	chrX	153446583	TREX2	TSS1500	S_Shore
cg24664351	chr1	208292812	LOC105372889	GeneBody
cg07787634	chr1	241552078	KMO	distal_enhancer
cg23407561	chr2	112786655
cg03320441	chr1	245153583	KIF26B	TSS1500	Island
cg04316429	chr2	217979479	TNS1-AS1	prox_enhancer	S_Shore
cg23013850	chr2	224401587	FAM124B	prox_enhancer
cg08542751	chr5	170794959	GABRP	GeneBody
cg01719663	chr4	186578204	MTNR1A	distal_enhancer
cg17428744	chr1	38012411	UTP11	TSS1500	Island
cg03842933	chr4	154323164	DCHS2	GeneBody
cg22384188	chr1	43881726	SHMT1P1	distal_enhancer
cg14663951	chr1	40558945
cg07816047	chr3	37969347	MIR26A1	promoter
cg23287243	chr1	23903894	BTBD6P1	prox_enhancer	S_Shore
cg19624765	chr1	45688093	TMEM69	promoter	S_Shore
cg07631359	chr3	10234988	TATDN2	distal_enhancer	S_Shore
cg01355242	chrX	56231954	KLF8	prox_enhancer	N_Shore
cg08711867	chr1	185045109	RNF2	prox_enhancer	N_Shore
cg16574737	chr5	141350902	PCDHGB1	exon1	N_Shore
cg07605241	chr1	6242669	HES3	prox_enhancer	Island;N_Shelf
cg18923051	chr1	156083289	LMNA	prox_enhancer	S_Shore;S_Shore
cg22402261	chr1	35561010	NCDN	distal_enhancer	S_Shelf
cg15328072	chr2	52558583	CRTC1P1	distal_enhancer
cg12099515	chr4	78198698	FRAS1	GeneBody
cg00357532	chr2	183039015	NCKAP1	promoter	S_Shore
cg25423752	chr5	178995414	GRM6	promoter	S_Shore
cg12551739	chr5	125154229	LOC101927421	GeneBody
cg18899117	chr2	205546307	NRP2	distal_enhancer
cg24715815	chr2	182777508	DNAJC10	GeneBody
cg21697512	chr1	207908196	CD34	GeneBody	N_Shelf
cg14825372	chr2	130338862	CCDC115	GeneBody	N_Shelf
cg03195164	chr3	129279799	HMCES	prox_enhancer	S_Shore
cg24728949	chr5	107484468	EFNA5	distal_enhancer
cg08985853	chr5	167375253	TENM2	GeneBody
cg06466582	chr5	159908305	ADRA1B	GeneBody
cg16016034	chr1	205610405	ELK4	GeneBody
cg10503697	chrX	117968205	KLHL13	GeneBody
cg02634222	chr1	41479104	EDN2	distal_enhancer
cg17381032	chr4	83035836	COPS4	prox_enhancer
cg13398658	chr3	44939879	RPL12P44	distal_enhancer
cg22090713	chr3	50341601	ZMYND10-AS1	prox_enhancer	S_Shelf;S_Shore;N_Shelf
cg17546817	chr5	58585710	RAB3C	GeneBody	S_Shelf
cg09752496	chr4	41796544	RNU1-49P	distal_enhancer
cg04315086	chr1	1087783	C1orf159	other_regul_region	S_Shelf;Island;N_Shore;N_Shelf
cg19931975	chr3	172633567	NCEH1	GeneBody
cg23829990	chr2	98610298	UNC50	GeneBody	S_Shore
cg25788088	chr4	1544738			S_Shelf
cg17073306	chr4	678002	MYL5	distal_enhancer	S_Shelf;N_Shelf
cg18809873	chr1	3796788	LRRC47	prox_enhancer	S_Shore
cg18144988	chr1	26226678	ZPLD2P	prox_enhancer	S_Shore
cg07630816	chr4	23548369
cg13802736	chr1	157978746	KIRREL1;KIRREL	distal_enhancer;distal_enhancer	N_Shore
cg05085729	chr3	109494511	PPIAP15	promoter
cg10359727	chr3	151903246	AADACL2-AS1	distal_enhancer
cg18193817	chr3	46564809	LRRC2	GeneBody	N_Shore
cg13149147	chr2	105141268	LINC01918	promoter	N_Shelf
cg27527503	chr4	107988508	CYP2U1-AS1	prox_enhancer	N_Shore
cg03847642	chr1	53396247
cg22513691	chr1	10678607	CASZ1	GeneBody
cg09622285	chr4	87419795	NUDT9	distal_enhancer	N_Shelf
cg00791905	chr1	92484915	GFI1	prox_enhancer	Island
cg06644373	chr2	199456625	SATB2	GeneBody	Island
cg10517650	chr3	113516168	SPICE1	prox_enhancer	S_Shore
cg02493205	chr3	100797187	ABI3BP;LOC124906260	GeneBody;GeneBody
cg10958087	chr5	130975268
cg23260456	chr2	115717039	DPP10	GeneBody
cg11410521	chr5	135316934	PITX1-AS1	GeneBody
cg23897927	chr2	236209143	GBX2-AS1;ASB18	GeneBody;GeneBody	N_Shelf
cg22906516	chr3	172686345	NCEH1	GeneBody
cg09815251	chr5	113693667	LOC107986441	GeneBody
cg13394491	chr5	15737292	FBXL7;LOC124900946	GeneBody;GeneBody
cg25912009	chr4	7843255	AFAP1	distal_enhancer
cg20730198	chr2	159798355	CD302	promoter	Island
cg13044649	chr3	196122140	LINC00885	distal_enhancer
cg07912647	chr2	111919257	MERTK	GeneBody
cg00532319	chr3	128679328			N_Shore
cg06816558	chr2	113154990			N_Shelf
cg02927058	chr1	10056722	PGAM1P11	prox_enhancer
cg23234756	chr3	71511971	FOXP1	GeneBody
cg17038372	chr4	132345038
cg00451898	chr3	58121481	FLNB	distal_enhancer	N_Shore
cg07903023	chr2	238139431	KLHL30	prox_enhancer	Island;N_Shore
cg05948575	chr1	56000487	LOC105378737	GeneBody
cg16822407	chr1	15066356	TMEM51-AS1	distal_enhancer	S_Shore
cg18161025	chr1	177175157	BRINP2	distal_enhancer	S_Shelf
cg03515380	chr2	241721309	ING5	GeneBody	N_Shelf;N_Shelf
cg13536107	chr4	152516041	FBXW7	GeneBody
cg21341878	chr4	2276735	ZFYVE28	distal_enhancer	S_Shore
cg12133952	chr1	44031680	SLC6A9	promoter	S_Shore
cg13948857	chr5	132428064	LINC02863	prox_enhancer
cg21151633	chr2	120710505
cg14936497	chr3	55530954	ERC2	GeneBody
cg13058453	chr1	85118737	DNAI3	GeneBody
cg15602102	chr4	3734239	LINC02600	other_regul_region
cg15777261	chr2	73235441	CCT7	prox_enhancer	S_Shore
cg15156614	chr1	58782476	JUN	prox_enhancer	Island
cg08614163	chr4	57163979	IGFBP7-AS1	GeneBody	Island
cg00340855	chr6	30490809	HLA-E	GeneBody	S_Shore
cg09376680	chr3	86991276	VGLL3	promoter	Island
cg26538164	chr1	154402475	IL6R	distal_enhancer	N_Shelf
cg10142566	chr2	174780685	CHRNA1	distal_enhancer
cg04714926	chr4	32134239	LINC02506	GeneBody
cg15555995	chr5	141878573	PCDH1	promoter	S_Shore;N_Shore
cg26603598	chr5	86617481	COX7C	TSS1500
cg12194336	chr3	58082179	FLNB	distal_enhancer
cg15237047	chr2	168890540	SPC25	promoter	S_Shore
cg10845073	chr5	72849037	TNPO1	prox_enhancer	S_Shore
cg07602030	chr1	220564543	RN7SL464P	distal_enhancer
cg06337592	chr3	98281889	OR5H2	TSS1500
cg06881572	chr2	169367261			S_Shelf
cg10583931	chr5	76083975	SV2C;SV2C-AS1	TSS1500;TSS1500	S_Shore;Island
cg02784812	chr3	52155161	POC1A	prox_enhancer	S_Shore
cg20970380	chr1	116133482	MAB21L3	GeneBody
cg10867456	chr4	110693488
cg11046380	chr2	171687233	DYNC1I2	prox_enhancer	N_Shore
cg08243094	chr1	26603928	LOC124904769	TSS1500
cg18920976	chr5	138542196	ETF1	prox_enhancer	N_Shore
cg10452974	chr3	71348940	FOXP1;LOC124906248	GeneBody;GeneBody
cg00826892	chr4	177444859	AGA-DT	promoter	S_Shelf
cg02847897	chr4	87221123	KLHL8	prox_enhancer	S_Shore
cg24712482	chr1	46405525	FAAH	distal_enhancer
cg19957905	chr2	118835029	LINC01956	promoter	Island
cg04488145	chr3	46857965	MYL3	GeneBody
cg18646254	chr4	136804012	LINC02511	GeneBody
cg05336561	chr1	184755666	EDEM3	TSS1500	S_Shore
cg24933241	chr1	42040845
cg04311227	chr1	32394458	BSDC1	promoter	Island
cg17088073	chr1	50417238			S_Shore;S_Shore;S_Shore;N_Shore;N_Shore
cg15900387	chr1	150766429	CTSS	prox_enhancer
cg25029903	chr2	43877918	RNU6-1048P	promoter
cg12805491	chr1	25872230	PAQR7	prox_enhancer	N_Shelf
cg22212218	chr5	178324793	COL23A1	GeneBody
cg07771321	chr2	124611018	MTND5P22	distal_enhancer
cg20176349	chr4	167234071	SPOCK3	promoter
cg24437625	chr1	72284988	LOC105378797	GeneBody	S_Shore
cg22872135	chr1	37492990	MEAF6	GeneBody
cg27442613	chr1	2884520
cg25207627	chr5	17220368	BASP1	GeneBody	S_Shore
cg15393461	chr4	38879145	FAM114A1	GeneBody
cg14376241	chrX	154332175			N_Shore
cg00042263	chr2	117745820
cg02470521	chr2	176106576	HOXD11	TSS1500	S_Shore;N_Shore;N_Shelf
cg26961824	chr2	200583896	SGO2	GeneBody	N_Shore
cg16366639	chr1	225701417	LOC102723834	GeneBody
cg12077889	chr1	232568167	SIPA1L2	GeneBody
cg08895618	chr5	150507446	NDST1	prox_enhancer
cg01116477	chr5	34053294	C1QTNF3	distal_enhancer
cg14186187	chr4	212493	ZNF876P	promoter	N_Shore
cg25079603	chrX	11755347	MSL3-DT	distal_enhancer	N_Shelf
cg02019942	chr3	127740064	ABTB1	distal_enhancer
cg25840354	chr4	38782537	TLR10	exon1
cg25815440	chr2	41907022	LINC01914	distal_enhancer
cg18073906	chr3	122922182	LINC02035	distal_enhancer	Island
cg01104466	chr3	8652070	SSUH2	promoter
cg20295186	chr1	69760247	LRRC7;LOC124904199	GeneBody;GeneBody
cg06637618	chr1	203625920	ATP2B4	prox_enhancer	N_Shelf
cg00189389	chr3	18448757	SATB1-AS1	GeneBody	S_Shelf
cg01560676	chr5	172833796	ERGIC1	prox_enhancer	N_Shore
cg21988461	chr4	87087515	AFF1	exon1
cg20976456	chr3	62379118	FEZF2	distal_enhancer	S_Shore;S_Shore
cg08926287	chr3	14402194	SLC6A6;LOC105376959	TSS1500;exon1	Island
cg27659787	chr4	110623135	PITX2	promoter	Island
cg09012538	chr3	52151063	POC1A	GeneBody	N_Shelf
cg18820060	chr5	3536411	LINC01019	TSS1500	S_Shore
cg04595562	chr2	66576131	LINC01798	prox_enhancer	Island
cg04226648	chr5	1087714	SLC12A7	distal_enhancer	S_Shelf;S_Shelf;S_Shore;S_Shore;Island;N_Shore;N_Shore
cg19101018	chr1	183956398	COLGALT2	distal_enhancer
cg20310485	chr2	216859680	TNP1	GeneBody
cg18797923	chr3	49424130	NICN1	GeneBody
cg02657611	chr1	45348960	MUTYH	distal_enhancer
cg14634842	chr2	231709302	PTMA	prox_enhancer	Island
cg22688927	chrX	3027255	ARSH	GeneBody
cg19961151	chr5	68912052	U8	distal_enhancer
cg02160083	chr2	48862808
cg01364907	chrX	24318218			S_Shelf
cg01512026	chr1	27391773	GPR3	prox_enhancer	N_Shore
cg00075103	chr3	176577604	MIR7977	distal_enhancer
cg17152978	chr2	30511792	LCLAT1	distal_enhancer
cg02308226	chr2	99340376	EIF5B	distal_enhancer	S_Shelf
cg06187528	chr1	200361479	LINC00862	GeneBody
cg19919383	chr3	17005342	PLCL2	GeneBody
cg16868895	chr5	112861549	SRP19	promoter	Island
cg05392844	chr2	198774419
cg14872036	chr3	123330184	ADCY5	GeneBody
cg21418854	chr1	36306180	SH3D21	promoter	N_Shore
cg14091154	chr4	78437610	MICOS10P4	distal_enhancer
cg26009555	chr1	161726049	FCRLB	distal_enhancer	Island
cg02485328	chr5	159095595	EBF1	distal_enhancer	N_Shore
cg13809915	chr2	157932599
cg25690922	chr2	24815520	CENPO	GeneBody
cg10539274	chr4	73620729	RASSF6	promoter	S_Shore
cg08508041	chr2	172094947			Island;N_Shelf
cg01856145	chr3	63966554	ATXN7	TSS1500
cg07649206	chr3	171024305	SLC2A2	GeneBody	N_Shelf
cg23173495	chr5	65722811	NLN	prox_enhancer	S_Shore
cg05211790	chr5	34683084	RAI14	prox_enhancer
cg12656391	chr1	42959485	SLC2A1-DT	prox_enhancer	S_Shore
cg23799025	chr1	13666046
cg00578174	chr1	92832718	RPL5	prox_enhancer	S_Shore
cg08876403	chr3	190121293	P3H2-AS1	prox_enhancer	S_Shore
cg05146599	chr5	55711380	SLC38A9	GeneBody	N_Shore
cg10197846	chr5	123808655	KRT18P16	distal_enhancer
cg23021796	chr5	98933690	Y_RNA	distal_enhancer	S_Shelf
cg25668878	chr3	46215036	CCR1	distal_enhancer
cg03939132	chr1	18989811	LOC105376815	GeneBody
cg17004906	chr1	11667611	FBXO6	distal_enhancer	S_Shelf
cg26001655	chr4	1362982	UVSSA	GeneBody
cg09624551	chr3	72079235	LINC00877	GeneBody
cg00692611	chr4	110629983	PITX2	distal_enhancer	S_Shore;N_Shore;N_Shelf
cg04850055	chr2	169826431	UBR3	TSS1500	N_Shore
cg10180415	chr1	116515346	CD58	GeneBody
cg05977276	chr2	62743094	EHBP1	GeneBody
cg08912146	chr3	142889386	PCOLCE2	promoter	Island
cg23640925	chr1	110057057
cg13730281	chr3	94940473	LINC00879	GeneBody	S_Shelf
cg19773045	chr1	153775124	SLC27A3	promoter	N_Shore
cg17900495	chr1	115839742	NHLH2	prox_enhancer	Island
cg23285393	chr2	11597047	RN7SL674P	distal_enhancer	S_Shelf
cg24787357	chr4	39456212	RPL9	GeneBody	N_Shelf
cg14322040	chr4	70592163	AMBN	promoter
cg20569839	chr1	109076267	TAF13	TSS1500	S_Shore
cg18194655	chr3	58414378	PXK	GeneBody
cg25101764	chr2	226426685
cg18280859	chr1	46236895			N_Shelf
cg03340754	chr5	141122079	PCDHB4	prox_enhancer	N_Shore
cg01831872	chr2	36455583	CRIM1	GeneBody
cg03395846	chr3	16216691	GALNT15;GALNT15	TSS200;TSS1500
cg13427834	chr2	105745760	NCK2	prox_enhancer	Island
cg19091791	chr5	179840771	RN7SKP150	distal_enhancer
cg05988143	chr3	197761657	FYTTD1	GeneBody
cg10666546	chrY	21404977	RBMY2EP	promoter	Island
cg05780766	chr2	127185389	NIFKP9	distal_enhancer
cg27531496	chr1	3027327
cg21911343	chr3	46630946
cg10887547	chr1	52054989	TXNDC12	promoter	N_Shore;N_Shore
cg13767755	chr2	222298081	CCDC140;CCDC140	TSS200;TSS1500	S_Shelf;S_Shore;N_Shore
cg08717880	chr2	176150121	MIR10B	promoter	S_Shelf;N_Shore;N_Shore
cg07090025	chr1	1575057	SSU72	promoter	Island
cg09029887	chr4	6007038	C4orf50	GeneBody	N_Shore
cg06635431	chr1	32818294	YARS;YARS1	prox_enhancer;prox_enhancer	Island
cg08284066	chr5	129457694	ADAMTS19	distal_enhancer	N_Shelf
cg02599361	chr5	179121372	ADAMTS2	GeneBody	Island;N_Shelf
cg17468569	chr1	162071345	NOS1AP	GeneBody	S_Shore
cg06356333	chr1	54220393	SSBP3-AS1	distal_enhancer
cg07408148	chr5	15021294
cg15335139	chr3	50204892	SLC38A3	TSS1500	N_Shore
cg21767537	chr5	141897346	LOC729080	TSS1500
cg23685994	chr2	101342560
cg04735886	chr3	171061710	TNIK	GeneBody
cg06626113	chr4	26026074			N_Shelf
cg19936847	chr5	58918234
cg18182475	chr4	26422761	RBPJ	GeneBody
cg00888154	chr4	509610	PIGG	distal_enhancer
cg27303272	chr3	184600569	EPHB3	distal_enhancer	N_Shore;N_Shore;N_Shelf
cg02521771	chr3	174023137	NLGN1	GeneBody
cg15963983	chr3	70971307	FOXP1	GeneBody
cg14823763	chr5	1884251	IRX4-AS1	prox_enhancer	Island
cg24342051	chr3	53493857	CACNA1D	prox_enhancer	N_Shore
cg26464410	chr1	226408237	PARP1	promoter	Island
cg24071464	chr2	96529795	LOC105373496	GeneBody	S_Shelf
cg11350447	chr5	88602792	H3P23	promoter	Island
cg15589582	chr3	5219451	MIR4790	distal_enhancer
cg01003197	chrX	68434083	OPHN1	prox_enhancer	S_Shore
cg12596171	chr3	113532214	SIDT1	prox_enhancer	N_Shore
cg09685982	chr1	78490773	PTGFR;PTGFR	TSS200;TSS1500	N_Shore
cg24508475	chr1	52913384	ECHDC2	GeneBody
cg04629914	chr4	153295613	ANXA2P1	distal_enhancer	Island
cg23058124	chr3	133673950	RNU6-678P	other_regul_region	N_Shore
cg18180181	chr3	39106887	GORASP1	prox_enhancer	Island
cg20962039	chr2	219562584	OBSL1	GeneBody	Island;N_Shore
cg10761088	chr1	21345825	ECE1	prox_enhancer	Island
cg06805542	chr3	113746956	ATP6V1A	prox_enhancer	S_Shore
cg16781715	chr3	9158720	SRGAP3	GeneBody
cg15111360	chr2	430929			S_Shelf
cg04865315	chr2	200040781	LOC124906112	GeneBody
cg17170190	chr1	43980307	B4GALT2	prox_enhancer	S_Shore
cg12001357	chr2	232546142	TIGD1	promoter
cg08591388	chr4	44452036			S_Shelf
cg07243656	chr4	118684712	METTL14	TSS1500	N_Shore
cg13053563	chr1	248405030	OR2T1	GeneBody
cg18685883	chr3	51671029	TEX264	promoter	N_Shore
cg01547910	chr2	166773379
cg23153745	chr2	33426980	MIR4430	distal_enhancer
cg27169610	chr1	41716966	HIVEP3	distal_enhancer
cg03259333	chr5	179165152	ADAMTS2	GeneBody	N_Shore
cg09442403	chr3	149371511	TM4SF1	distal_enhancer
cg18675902	chr3	52295494	MIR135A1	TSS1500
cg11755372	chr3	184275292	ECE2	prox_enhancer	N_Shore
cg06942904	chr5	132490793	IRF1	promoter	Island
cg26351934	chr1	150487481	TARS2	promoter
cg18043273	chr3	11038146	SLC6A1-AS1	distal_enhancer
cg03340760	chr2	120313882
cg00744851	chrX	153773462	SRPK3	distal_enhancer	Island;N_Shore
cg03311556	chr4	80186916	PRDM8	prox_enhancer	S_Shelf;N_Shore
cg26233331	chr4	6693887	S100P	promoter
cg13005228	chr5	135651965	SLC25A48;SLC25A48-AS1	GeneBody;GeneBody
cg22221738	chr1	149923763	SF3B4	distal_enhancer	N_Shelf
cg17559809	chr5	84385150	EDIL3	prox_enhancer	S_Shelf;S_Shore
cg02056062	chr3	149657127	WWTR1-AS1	promoter	Island
cg03549660	chr2	208129875	CRYGC	promoter
cg27173151	chr1	203629202	ATP2B4	distal_enhancer	N_Shore
cg03142458	chr1	204507128	MDM4	distal_enhancer
cg13168617	chr2	106803289	ST6GAL2	GeneBody
cg17202114	chr3	142925995	HLMR1	TSS1500
cg04952336	chr2	98236318	VWA3B	GeneBody
cg20696605	chr3	119468579	POGLUT1	TSS1500	N_Shore
cg04145937	chr1	14177618	RNU6-1265P	distal_enhancer
cg07378058	chr5	612140	CEP72-DT	promoter	Island;N_Shore
cg25722212	chr1	111204702	DENND2D	promoter	S_Shore
cg14475620	chr2	70149932	LINC01816	distal_enhancer
cg06057666	chr1	227139728	CDC42BPA	GeneBody
cg07395436	chr1	219210262	RIMKLBP2	distal_enhancer
cg14381550	chrX	139555551	F9	distal_enhancer
cg07096218	chr1	95116396	TLCD4	TSS1500	N_Shore
cg10969205	chr3	45689124	SACM1L;LIMD1-AS1	promoter;promoter	S_Shore;Island
cg11282156	chr3	63443164	SYNPR	promoter
cg21818216	chr1	178488740	CLEC20A	GeneBody	S_Shore
cg24401044	chr2	239060769	MIR4440	distal_enhancer
cg08150745	chrX	114390368	SSU72P1	promoter	N_Shore
cg06479254	chr2	176118557	HOXD10	prox_enhancer	S_Shore;S_Shore;N_Shelf
cg10994513	chr3	134792748	EPHB1	other_regul_region	N_Shelf
cg03970643	chr4	23503598	LOC105374524	GeneBody
cg18388203	chr2	68161751	PNO1	GeneBody	S_Shelf
cg17282035	chr1	4411497	LINC01777	prox_enhancer
cg19077161	chr5	90529496	LYSMD3	promoter	Island
cg14595003	chr3	129975313	TRH	prox_enhancer	Island
cg21919420	chr1	222621172	MIA3;MIA3	TSS200;TSS1500	S_Shelf;S_Shelf
cg19278414	chr3	50533302
cg01250454	chr1	152033988	S100A11	GeneBody	N_Shelf
cg04148467	chr2	206157735	NDUFS1	GeneBody	N_Shore
cg04384245	chr1	28369531	PHACTR4	promoter	Island
cg04503542	chr1	154275696	HAX1	GeneBody	S_Shelf
cg04623131	chr2	96898827	FAM178B	prox_enhancer
cg07938847	chr4	81205195	PRKG2;PRKG2	TSS200;TSS1500
cg23992152	chr5	123636074	KRT18P16	other_regul_region	Island
cg17974378	chr4	155667887	GUCY1A1;GUCY1A3	promoter;promoter	Island
cg05847790	chr2	25481890	DTNB-AS1	distal_enhancer
cg24452663	chr2	127294280	ERCC3	promoter	Island
cg00562312	chr5	179325998	ADAMTS2	GeneBody
cg23585979	chr4	74365460	EREG	prox_enhancer
cg21105620	chr4	3448129	HGFAC	GeneBody	Island
cg06777522	chr3	146251220	PLSCR4	promoter	Island
cg22678708	chr4	141133589	RNF150	promoter	S_Shore
cg23815673	chr4	15725368	BST1	GeneBody
cg12055316	chr2	27378486	ZNF513	GeneBody	Island;N_Shelf
cg23690808	chr1	10739681	CASZ1	distal_enhancer
cg27071460	chr5	40681791	PTGER4	prox_enhancer	Island
cg10973881	chr1	151176213	TMOD4	promoter
cg04050782	chr4	47705047	RPL15P7	prox_enhancer	N_Shore
cg16918161	chr4	55592344	PDCL2;PDCL2	TSS200;TSS1500
cg26548497	chr2	218672844	STK36	prox_enhancer	S_Shore
cg07749597	chr5	42840596
cg14468236	chr4	3745204	LINC02600	distal_enhancer	N_Shore
cg16170006	chr1	89634145	LRRC8C-DT	TSS1500	S_Shore
cg07397372	chr1	28736412	YTHDF2	TSS1500	N_Shore
cg00770085	chr1	51345164	TTC39A	promoter	S_Shore
cg25432019	chr5	140725686	VTRNA1-3	prox_enhancer
cg27539046	chr1	31985651
cg12998359	chr3	14944016	FGD5-AS1	GeneBody	N_Shelf
cg19880790	chr4	85827887	ARHGAP24	distal_enhancer
cg22148389	chr3	6865590	GRM7	distal_enhancer	S_Shelf;S_Shelf
cg26784957	chr3	154324973	DHX36	TSS1500
cg17389928	chr3	37765948	RPL21P135	distal_enhancer
cg05698294	chr2	3059477	LINC01250	GeneBody	N_Shore
cg02821693	chr2	217208213	LOC105373872	GeneBody
cg27141176	chr2	234363918
cg16509072	chr2	10962062	KCNF1	other_regul_region	S_Shore
cg12930100	chr3	181710909	SOX2	TSS1500	N_Shore
cg22850925	chr4	145822517	ZNF827	GeneBody
cg16257215	chr1	202123168	GPR37L1	prox_enhancer
cg08080195	chr2	37648693	CDC42EP3	exon1
cg24878051	chr1	3388551	PRDM16	GeneBody	N_Shore
cg24581408	chr5	42756295	CCDC152	TSS1500
cg12354382	chr3	133399995	BFSP2	other_regul_region
cg23643526	chr1	119388050	HAO2-IT1	distal_enhancer
cg20885815	chr2	27255452	SLC30A3	distal_enhancer
cg27090078	chr2	85394971	CAPG	GeneBody
cg25124489	chr2	46013919	RPL26P15	other_regul_region
cg01689928	chr2	64144676	PELI1	promoter	Island
cg03274069	chrX	153906245	AVPR2	prox_enhancer
cg23714408	chr4	153789721	SFRP2	TSS1500	S_Shore;N_Shore;N_Shelf
cg19616807	chr5	140560238	APBB3	GeneBody	S_Shelf
cg24537121	chr1	153438285
cg17894435	chr1	233290588	RPS7P3	prox_enhancer
cg24713382	chrX	23671569	PRDX4	GeneBody	S_Shelf
cg26114352	chr4	8493896	TRMT44	GeneBody
cg06836656	chr1	2959782			N_Shore
cg01441127	chr1	181043356	MR1	GeneBody
cg21365536	chrX	17372620			N_Shelf
cg27634695	chr4	112818028	ANK2	promoter
cg13065299	chr1	32498889	ZBTB8B	distal_enhancer	N_Shore
cg01159980	chr5	16508908	RETREG1;FAM134B	promoter;promoter
cg25276412	chr4	176066302	WDR17	prox_enhancer	S_Shore
cg09855706	chr1	244802346	LOC107985372	GeneBody
cg11471262	chr4	3317184	RGS12	promoter	Island
cg06100622	chr4	158723313	PPID	promoter	Island
cg23944588	chr4	14987162	CPEB2-DT	GeneBody
cg11275737	chr5	115177625	TRIM36	GeneBody	N_Shore
cg12846583	chr3	75630303	MIR1324	TSS1500
cg18109838	chr5	88890170	MEF2C	TSS1500	S_Shore
cg21139003	chr2	32948234	LTBP1	GeneBody	S_Shore
cg02493040	chr3	88149584	C3orf38	TSS1500	Island
cg01809281	chr2	23939386	UBXN2A	prox_enhancer	N_Shore
cg13228972	chr5	181224008	TRIM41	prox_enhancer	S_Shore;Island;S_Shelf;S_Shore
cg22595870	chr2	190975672	STAT1	GeneBody
cg08934830	chr3	107802688	BBX	GeneBody
cg03646674	chr1	155173450	KRTCAP2	promoter	Island
cg06176608	chr1	2088087	PRKCZ	distal_enhancer
cg15344854	chr4	94207510	SMARCAD1-DT	promoter	Island
cg26360026	chr2	201949781	RNU6-440P	distal_enhancer
cg18344397	chr4	169554849	NEK1	GeneBody
cg01122228	chr4	155902518	TDO2	TSS1500
cg02178585	chr2	37928314	RMDN2	TSS1500	S_Shelf
cg26470599	chr2	25342972	DNMT3A	prox_enhancer	S_Shore
cg07395806	chr1	248521327	LOC105373277;OR2G6	GeneBody;GeneBody
cg06759806	chr4	1417790	NKX1-1	promoter	S_Shelf
cg02928365	chr1	220880859	HLX-AS1	TSS1500	S_Shelf;S_Shore;N_Shore;N_Shore;N_Shelf
cg10034028	chr2	150600639
cg17199320	chr1	231041262	FAM89A	prox_enhancer	Island
cg19115280	chrX	3349921			S_Shelf
cg20031397	chr3	138434990	ESYT3	exon1	Island
cg08314781	chr2	54903892	RNU7-81P	distal_enhancer
cg26296101	chr4	40196861	RHOH	promoter
cg17495044	chr4	68179423			N_Shelf
cg03464366	chr2	105611329	LINC02946	prox_enhancer
cg17510564	chr2	239077725	HDAC4	GeneBody
cg08527448	chr5	150691020	RBM22	distal_enhancer
cg13360136	chr5	127044915	C5orf63	GeneBody
cg22052948	chr5	141398775	PCDHGB5	promoter	S_Shelf;S_Shore;N_Shore
cg01254948	chr5	90558722	ADGRV1;GPR98	promoter;promoter	Island
cg15131784	chr3	139389863	COPB2;COPB2-DT	promoter;promoter	Island
cg11971461	chr4	141702040	IL15	GeneBody
cg14440297	chr2	83745005	RNU6-1312P	distal_enhancer
cg12452300	chr3	51717772	GRM2	distal_enhancer	S_Shore
cg00648919	chr3	149657421	WWTR1-AS1	prox_enhancer	Island
cg26342985	chr2	628881	TMEM18	distal_enhancer	N_Shore
cg16010717	chr1	158639895	SPTA1	GeneBody
cg02836963	chr1	179747314	FAM163A	GeneBody	S_Shelf
cg10994249	chr1	225936869	LEFTY2	GeneBody	N_Shelf
cg26576576	chr1	214454362	PTPN14	GeneBody
cg11746464	chr2	136991263	THSD7B	GeneBody
cg25475843	chr3	95738078	MTHFD2P1	other_regul_region
cg16258899	chr1	201718731	MIR5191	TSS1500
cg07313737	chr2	14872788	NBAS	GeneBody
cg13299931	chr1	54200038	MRPL37;CYB5RL	promoter;promoter	N_Shore
cg11958080	chr1	180232071	LHX4	GeneBody	Island
cg01821854	chr4	153790195	SFRP2	prox_enhancer	S_Shore;N_Shore;N_Shelf
cg05355167	chr4	108620583	RPL34;RPL34-DT	promoter;promoter
cg04081257	chr3	148988538			N_Shelf
cg00762705	chr2	36374747	CRIM1	distal_enhancer
cg08031810	chr2	52629780	FTH1P6	promoter	Island
cg01974817	chr1	29475740	LOC107984933	GeneBody	N_Shelf
cg23095988	chr1	6385744	ACOT7	exon1
cg16289491	chr5	133047605			N_Shelf
cg24700472	chr1	2186692	PRKCZ-AS1	distal_enhancer	S_Shore;N_Shelf
cg09290614	chr3	38649880	SCN5A	promoter	Island
cg17569847	chr5	113153468	MCC	GeneBody
cg22724943	chr1	25743755	MAN1C1	distal_enhancer
cg24290546	chr3	150416522	TSC22D2	GeneBody
cg22776675	chr4	7434532	PSAPL1	prox_enhancer
cg03248837	chr2	29130984	LOC124907747	TSS1500
cg25115524	chr5	138285356	CDC25C	GeneBody
cg25857637	chr3	108644401	DZIP3	GeneBody
cg25104613	chr1	20322615	VWA5B1;VWA5B1;VWA5B1	TSS200;TSS1500;exon1
cg00451227	chr4	185053944	LINC02436	prox_enhancer
cg20948262	chr1	99766421	FRRS1	TSS1500
cg16581179	chr1	24949148	RUNX3;RUNX3-AS1	GeneBody;GeneBody
cg02657654	chr2	44926890	LINC01833	GeneBody	N_Shore;N_Shore
cg13320224	chr2	203435048	RAPH1	distal_enhancer
cg16253790	chr2	237967482	UBE2F	prox_enhancer	Island
cg02087079	chr5	178384348	RN7SL646P	distal_enhancer
cg10674754	chr4	8454292	TRMT44	GeneBody
cg26723928	chr5	180335999	GFPT2	distal_enhancer
cg21787997	chr2	76811822	LRRTM4	GeneBody
cg21681377	chr1	6700915	DNAJC11	prox_enhancer	N_Shore
cg26149309	chr4	7708636	SORCS2	GeneBody
cg12042834	chr1	1682570	SLC35E2B	GeneBody
cg02776283	chr2	219209809	ZFAND2B	distal_enhancer	S_Shelf
cg04738109	chr4	150010342
cg09363991	chr1	8945577	CA6	TSS1500
cg02715705	chr4	185737612	SORBS2	GeneBody
cg11433659	chr2	48450488	PPP1R21	distal_enhancer
cg05574878	chrX	114650846	MIR1912	TSS1500
cg20285026	chr1	2052335	PRKCZ	prox_enhancer	S_Shore
cg26540302	chr1	51811468	NRDC	GeneBody
cg20391432	chr2	36440451	CRIM1	GeneBody
cg01157650	chr5	178382163	RN7SL646P	distal_enhancer
cg21759048	chr2	1496483	TPO;LOC124905966	GeneBody;GeneBody
cg17875691	chr4	87007759	AFF1	GeneBody	S_Shore
cg03783575	chrX	104929621	RPL18AP14	other_regul_region
cg27327580	chr3	128507975	LOC90246	exon1
cg00651912	chr1	43981903	B4GALT2	prox_enhancer	S_Shore
cg09264231	chr1	178086998	RASAL2-AS1	distal_enhancer
cg01307387	chr2	17540721	VSNL1	promoter	S_Shore;Island
cg11257888	chr1	24501606	RCAN3	prox_enhancer	N_Shore
cg02289040	chr1	177970411	SEC16B;SEC16B	TSS200;TSS1500
cg07573020	chr5	14706892	OTULIN;ANKH	GeneBody;GeneBody
cg21348497	chr2	216634563	IGFBP2	GeneBody	S_Shore
cg20504993	chr3	12734608	TMEM40	other_regul_region
cg15081844	chr3	133398725	BFSP2	TSS1500
cg14993830	chr1	87201929	LINC02801	distal_enhancer
cg23055818	chr1	65420185	LEPR;LEPROT	TSS1500;TSS1500	Island
cg14553549	chr2	30744887	CAPN13	GeneBody
cg25424600	chr5	39106131	FYB1	GeneBody
cg16143325	chr3	141776631	GRK7	promoter	N_Shore
cg14080155	chr2	44952588			S_Shelf;Island;N_Shelf
cg25630265	chr1	28530327	RCC1	GeneBody	N_Shore
cg04974913	chr1	13513167	LOC107984918;LOC107984918;LRRC38	TSS200;TSS1500;exon1	Island
cg26404463	chr5	32317311	MTMR12	distal_enhancer	S_Shelf
cg04638766	chr4	3679896	LINC02171	distal_enhancer
cg11166365	chr1	152114839	TCHH	GeneBody	S_Shelf
cg15358431	chr1	6462545	TNFRSF25	distal_enhancer	S_Shore;N_Shelf
cg04364517	chr1	2546923	TNFRSF14-AS1	distal_enhancer	Island
cg07829001	chr1	5945032	NPHP4	GeneBody
cg09005125	chr5	67001150	MAST4-AS1	distal_enhancer	N_Shelf
cg04367033	chr3	138931754			S_Shelf
cg07222721	chr1	2168306	PRKCZ-AS1	distal_enhancer	N_Shore
cg20133901	chr3	51568105	RAD54L2	distal_enhancer
cg14877718	chr5	71932927
cg24510983	chr1	161754241	DUSP12	GeneBody	S_Shelf
cg05136531	chr2	39779751	THUMPD2	prox_enhancer	S_Shore
cg16701767	chr1	26700350	ARID1A	GeneBody	S_Shelf
cg15673188	chr1	18362569	IGSF21	GeneBody	N_Shelf
cg14279345	chr1	59482436	FGGY	GeneBody
cg12155841	chr5	32125423	GOLPH3	GeneBody
cg18161654	chr1	43991452	CCDC24;CCDC24	TSS200;TSS1500	N_Shore
cg03333621	chr2	238967212	LINC01940	distal_enhancer	Island
cg12235622	chr1	43390802	MED8	TSS1500	S_Shore
cg23999112	chr1	898976
cg14307223	chr2	127463553
cg03721195	chr5	138274759	GFRA3	promoter	S_Shore
cg01904151	chr3	156728911
cg26251680	chr1	7455652	CAMTA1-AS1	distal_enhancer
cg16965552	chr1	48471344	SPATA6	prox_enhancer	N_Shore
cg23664775	chr3	140941590	SLC25A36	promoter	Island
cg25793812	chr4	6675464	AC093323.3;MRFAP1L2	prox_enhancer;prox_enhancer	S_Shore
cg24518098	chr1	2214849	LOC124903823	GeneBody	S_Shore
cg17378966	chr5	172769743	DUSP1	prox_enhancer	N_Shore
cg05516842	chr2	25328761	MIR1301;MIR1301	TSS200;TSS1500
cg02709178	chr1	202879859	RABIF	GeneBody
cg04081835	chr3	161255393
cg21664866	chr2	24314271	HMGN2P20	distal_enhancer
cg10372548	chr2	38751652	SRSF7;SRSF7	TSS200;TSS1500	S_Shore
cg02691393	chr2	134360003	EDDM3CP	distal_enhancer
cg11522145	chr4	3411234	HGFAC	distal_enhancer	N_Shore
cg12809842	chr3	196712004	CEP19	prox_enhancer	Island
cg03389538	chr3	129060655	GP9;GP9	TSS200;TSS1500
cg21120116	chr5	176647339	TSPAN17	promoter	Island
cg05106421	chr2	178452534	DFNB59;PJVK	promoter;promoter	S_Shore
cg00254886	chr5	135489151			S_Shore;N_Shore;N_Shore;N_Shelf
cg14575484	chr2	216692893	AC009492.1	prox_enhancer	S_Shore;N_Shore
cg15608892	chr3	127002743	PLXNA1	distal_enhancer
cg24007161	chr2	218396868	CTDSP1	prox_enhancer	N_Shore
cg22529396	chr2	127535610	MYO7B	promoter
cg03709468	chr4	155907133	TDO2	distal_enhancer
cg17749374	chr4	2795474	SH3BP2	GeneBody	S_Shelf;S_Shore
cg20509085	chr4	152938144	FHDC1;FHDC1;LOC729870	TSS200;TSS1500;TSS1500	S_Shore
cg07383250	chr1	43454142	HYI	TSS1500	Island
cg06912814	chr1	201170612	TMEM9	prox_enhancer	N_Shore
cg23075607	chr5	174419752	LINC01411	distal_enhancer
cg19880119	chr3	52524747	NT5DC2	GeneBody	Island
cg08415977	chr4	7461411	MIR4274	prox_enhancer
cg15599668	chr5	150626391	SYNPO;LOC124901107	GeneBody;GeneBody	S_Shore
cg26819783	chr2	239731753			S_Shelf
cg04370860	chr3	23840651	UBE2E1	distal_enhancer
cg04210991	chr1	226186908	ACBD3	promoter	Island
cg25759457	chr1	172533280	SUCO	exon1	Island
cg09104003	chr3	127923309	LOC107986129;LOC107986129	TSS200;TSS1500
cg06786167	chrX	70453792	DLG3	TSS1500	N_Shore
cg06041909	chr5	73450516	LINC01385	prox_enhancer	S_Shore;N_Shore
cg26828494	chr2	28763148	PPP1CB	GeneBody
cg02058215	chr1	57660953	RPS20P5	other_regul_region
cg00484083	chr2	95210606	ZNF892	GeneBody	S_Shelf
cg10467352	chr4	981073	IDUA	distal_enhancer
cg05998301	chr2	223698070	MLXP1	distal_enhancer
cg19907293	chr2	216583530
cg21815807	chr1	20548602			N_Shelf
cg25310824	chr5	42812232	SELENOP	prox_enhancer
cg10898607	chr3	101686889	RPL24;PDCL3P4	promoter;promoter	S_Shore
cg23036426	chr1	10033472	UBE4B	exon1	S_Shore
cg17470497	chr1	248237859	OR2M4	GeneBody
cg04681472	chr5	149847657	PPARGC1B	distal_enhancer
cg11823502	chr4	55949440	CEP135	prox_enhancer	S_Shore
cg24783642	chr3	157543217	C3orf55;SLC66A1LP	promoter;promoter	Island
cg07494130	chr5	139752873	PSD2-AS1	distal_enhancer	N_Shelf
cg05272157	chr1	32538374	ZBTB8A	TSS1500	N_Shore
cg08860953	chr1	171782151	METTL13	prox_enhancer	S_Shore;N_Shelf
cg05803741	chr1	15876264	SPEN	GeneBody
cg06793600	chr1	41661576	HIVEP3	prox_enhancer	N_Shore
cg06646139	chr4	77175192
cg08492875	chr2	134448500	MGAT5	GeneBody
cg20312179	chr1	51515833	EPS15-AS1	distal_enhancer	N_Shelf
cg14195458	chr4	88460296	HERC5;LOC102723458	GeneBody;GeneBody	S_Shelf
cg02400308	chr5	160621132	ATP10B	GeneBody
cg18086521	chr1	236527064	LGALS8	prox_enhancer	S_Shelf
cg13443661	chr1	27548554	AHDC1	GeneBody	S_Shore;N_Shore
cg02508229	chr1	27010498	TENT5B	distal_enhancer	N_Shore
cg19350224	chrX	135285964	ZNF75D	GeneBody
cg13794390	chr1	42259043	FOXJ3	GeneBody
cg14311471	chr5	32710989	NPR3	prox_enhancer	Island
cg22398226	chr4	154741065	LRAT	GeneBody	S_Shore;N_Shore;N_Shelf
cg14525886	chr3	4448285	SUMF1	distal_enhancer
cg17454942	chr1	111879851	KCND3	GeneBody
cg11060194	chr2	96861181	ANKRD39	distal_enhancer	N_Shore;S_Shelf;N_Shelf
cg16839815	chr3	39188829	XIRP1	GeneBody
cg27382459	chr2	144479812	ZEB2	GeneBody
cg20306810	chr3	186783968	SNORD2	TSS1500	Island
cg03469790	chr1	2021980	GABRD	exon1	S_Shore;N_Shelf
cg24144440	chr1	118984259	TBX15	distal_enhancer	Island;N_Shelf
cg05133721	chr3	47846188	DHX30	GeneBody	N_Shore;N_Shelf
cg04620228	chrX	129928481	UTP14A;LOC105373335	GeneBody;GeneBody	N_Shelf
cg15319028	chr2	11157610	PQLC3;SLC66A3	prox_enhancer;prox_enhancer	S_Shore
cg19307391	chr2	222257186	PAX3	GeneBody
cg11118584	chr3	190006358	P3H2	GeneBody
cg22063369	chr2	100887555	AC092168.2	distal_enhancer
cg15478005	chr3	113746925	ATP6V1A	prox_enhancer	S_Shore
cg20848441	chr1	2888585
cg02814998	chr1	226739090	ITPKB	promoter	S_Shore
cg25746903	chr1	117268656	Metazoa_SRP	distal_enhancer
cg04132288	chr2	169066283	DHRS9	prox_enhancer
cg24168002	chr2	168731834	CERS6-AS1	distal_enhancer
cg02458875	chr2	127024976	LOC105373604	TSS1500	N_Shore;N_Shore
cg04100956	chr1	94106063	ABCA4	distal_enhancer
cg22398523	chr1	248826470	SH3BP5L	TSS1500	Island
cg17035984	chr1	54153982	CDCP2	prox_enhancer
cg06828936	chr2	115163249	DPP10	prox_enhancer	S_Shore
cg23036949	chr3	185559991	LIPH	distal_enhancer
cg21528710	chr1	203508243	OPTC;LOC105371688	GeneBody;GeneBody
cg08711118	chr3	126608629	METTL5P2	distal_enhancer
cg12609526	chr1	116359926	ATP1A1	distal_enhancer
cg03323614	chr3	125013973	HEG1	distal_enhancer
cg00325531	chr1	75125668			Island
cg00130393	chr4	8097149	ABLIM2	GeneBody	Island
cg18444763	chr2	132586084	RN7SKP103	distal_enhancer	S_Shore
cg04449558	chr2	197500680	HSPE1-MOB4	prox_enhancer	Island
cg26720913	chr5	143435369	NR3C1	promoter
cg22350056	chr1	149886933	H2AC20;H2BC21;HIST2H2BE	promoter;promoter;promoter	Island
cg06691616	chr4	138609944
cg05961700	chr2	169081240	DHRS9	GeneBody
cg25088879	chr4	183902883	STOX2	GeneBody	N_Shelf
cg26687477	chr2	102733005	MFSD9	TSS1500	N_Shelf
cg16809806	chr4	85787145	ARHGAP24	exon1
cg24364723	chr1	22511921	ZBTB40-IT1	distal_enhancer
cg20559634	chr3	45567908	LIMD1	distal_enhancer
cg15156029	chr1	3318080	PRDM16;LOC105378604	GeneBody;GeneBody
cg25070192	chr4	1315566	MAEA	distal_enhancer	Island
cg08366885	chr2	203534648	RAPH1	prox_enhancer	N_Shore
cg10718030	chr3	197505543	LINC02012	exon1
cg08712336	chr5	169037346	SLIT3-AS1	distal_enhancer
cg04474366	chr3	186787558	SNORA4	promoter	S_Shelf
cg02245918	chr2	5721147
cg19767477	chr5	128084992	SLC12A2	prox_enhancer	S_Shore
cg15653645	chr5	177600417	B4GALT7	prox_enhancer	Island;N_Shelf
cg22237670	chr1	182953447	SHCBP1L	prox_enhancer	Island
cg00511632	chr2	1741858	PXDN	GeneBody	N_Shore
cg14350158	chr1	984042	PERM1;C1orf170	prox_enhancer;prox_enhancer	N_Shore
cg09476891	chr4	81472199	RASGEF1B	TSS1500	Island
cg04289208	chr1	202210553	LGR6	distal_enhancer	N_Shelf
cg11554249	chr2	156338795	NR4A2	distal_enhancer	S_Shelf;N_Shelf
cg00764099	chr2	233742119	UGT1A8;UGT1A10;UGT1A9;UGT1A7;UGT1A6;UGT1A5;UGT1A4;UGT1A3	GeneBody;GeneBody;GeneBody;GeneBody;GeneBody;GeneBody;GeneBody;GeneBody	N_Shore
cg11236452	chr5	141344795	PCDHGA3	exon1	S_Shelf;S_Shore;N_Shore
cg24375470	chr2	67839816	LINC01812	distal_enhancer
cg13151527	chr1	170279653	LINC01142	GeneBody
cg05498914	chr3	9685637	MTMR14	GeneBody
cg00069642	chr5	141682923	ARAP3	TSS1500	S_Shore
cg27400113	chr2	66516705	LINC01798	distal_enhancer
cg24809958	chr1	6602418	KLHL21	prox_enhancer	S_Shelf;Island
cg00499237	chr2	96503296	NEURL3	distal_enhancer	S_Shelf
cg26829670	chr2	127022883			N_Shelf;N_Shelf
cg09884561	chr3	45226546	TMEM158	promoter	Island
cg03000358	chr1	51990709	RAB3B	promoter	Island
cg02071294	chr5	163566368
cg10443148	chr1	8862553	ENO1	GeneBody
cg09054412	chr2	173076439	MAP3K20;MLTK	prox_enhancer;prox_enhancer	Island
cg00717995	chr1	44354166	ERI3	GeneBody	N_Shore
cg00148587	chrX	49877477	USP27X-DT	prox_enhancer	N_Shore
cg08736088	chr4	146945368	TTC29;LOC105377473	GeneBody;GeneBody	N_Shore
cg26393791	chr2	16039944
cg09248613	chr1	210687898	KCNH1	GeneBody	S_Shelf
cg24158141	chr4	966210	DGKQ	GeneBody	N_Shore;N_Shore;N_Shelf
cg20762805	chr2	235958550	AGAP1	GeneBody	N_Shore
cg17459225	chr2	238165856	ERFE;FAM132B	distal_enhancer;distal_enhancer	S_Shore
cg03914922	chr5	88689383	MIR9-2HG;MEF2C-AS2	GeneBody;GeneBody	S_Shelf;N_Shore
cg04261952	chr5	134466050			Island
cg08237898	chr1	27673481	IFI6	TSS1500
cg17497824	chr1	2089564	PRKCZ	distal_enhancer
cg06248741	chr2	99337028	EIF5B	prox_enhancer	Island
cg15355298	chr2	47784062	MSH6	prox_enhancer	Island
cg12405754	chr5	107669786	EFNA5	prox_enhancer	Island
cg26060667	chr1	247517940	GCSAML	prox_enhancer	N_Shore
cg19919800	chr1	11098141	EXOSC10	GeneBody	N_Shore
cg06942124	chr1	66434088	LOC105378776	GeneBody
cg26528531	chr4	30819326	PCDH7	GeneBody
cg15032909	chr5	171299349	TLX3	distal_enhancer
cg19551427	chr5	163494291	HMMR-AS1	TSS1500
cg00615941	chr3	45252430	U3	distal_enhancer
cg23842109	chr2	213233240	RP11-105N14.2	distal_enhancer
cg06108510	chr3	36993572	MLH1;EPM2AIP1;MLH1	TSS1500;TSS1500;exon1	Island
cg20942097	chr3	16916117	PLCL2	exon1
cg19990498	chr3	129399484	RPL32P3	promoter
cg00057667	chr6	139748593	FILNC1	distal_enhancer
cg03025089	chr3	127731779	ABTB1	distal_enhancer
cg07429284	chr5	132771728	SEPTIN8;SEPT8	distal_enhancer;distal_enhancer
cg18320149	chr5	133675970	FSTL4	GeneBody
cg00050336	chr4	15376341	C1QTNF7	prox_enhancer
cg12907876	chr1	160081087	KCNJ9	TSS1500	N_Shelf
cg04234465	chr1	28648218	RNU11;TAF12	TSS1500;exon1
cg02794358	chr2	54589681	LOC124906008	TSS1500
cg19848684	chr4	84860380	WDFY3	GeneBody
cg17251319	chr5	16617318	RETREG1	TSS1500	Island
cg13996426	chr3	49719471	AMIGO3	promoter	Island;N_Shelf
cg02008025	chr2	101698003	MAP4K4	promoter	Island
cg13371883	chr2	100895464	AC092168.2	distal_enhancer
cg24921140	chr3	156542987	SSR3	GeneBody
cg02455272	chr4	163493580	TMA16	prox_enhancer	N_Shore
cg15385476	chr1	196143688
cg12458966	chr1	223500773	CCDC185	distal_enhancer
cg20781898	chrX	50475103
cg23592645	chr1	87599958	RNA5SP52	distal_enhancer
cg01432520	chr1	216894901	ESRRG	GeneBody
cg00380924	chr6	166553889	RPS6KA2	distal_enhancer
cg07338715	chr2	109032825	RANBP2	GeneBody	S_Shore
cg04391849	chrX	70062792	OTUD6A	exon1	Island
cg16138557	chr5	5651980
cg25951075	chr5	180101386	RASGEF1C	GeneBody
cg25660265	chr4	4784105	LOC101928279	GeneBody
cg17255342	chr2	28958870	Y_RNA	distal_enhancer
cg15874031	chr5	178153859	NHP2	exon1	Island
cg16485797	chr5	156374923	SGCD;LOC124901120	GeneBody;GeneBody
cg04917615	chr1	193105299	GLRX2	promoter	Island
cg26687567	chr3	186783495	EIF4A2	promoter	Island
cg14508405	chr2	2889370
cg07034632	chr2	202375205	BMPR2	TSS1500	Island;N_Shore
cg11820650	chr5	82257269
cg02072796	chr1	84621705	LINC01461	TSS1500	S_Shore
cg02985541	chr2	218607495	PLCD4	TSS1500
cg09729598	chr5	31193387	CDH6	prox_enhancer	N_Shore
cg02702614	chr3	197555820	BDH1	exon1	Island
cg16522993	chr2	174687042			S_Shelf
cg00894757	chr3	170419452	CLDN11	GeneBody	Island
cg05962055	chr4	140645812	TNRC18P1	prox_enhancer
cg06676233	chr1	182789564	NPL	promoter	Island
cg04080261	chr1	37957675	SF3A3	GeneBody
cg01015769	chr2	583975			S_Shore;S_Shore
cg16558330	chr1	41420588	FOXO6-AS1	distal_enhancer	N_Shelf
cg24400608	chr1	230066633	GALNT2	prox_enhancer	N_Shore
cg17592667	chr1	1917210	TMEM52	prox_enhancer	N_Shore
cg08321382	chr2	238597131
cg16330552	chr3	43968623
cg03324138	chr1	2318971	LOC124903824	GeneBody	S_Shelf;S_Shore;N_Shelf
cg04018702	chr4	55181662
cg10309580	chr1	42328591	FOXJ3	exon1
cg02834871	chr1	155256336	ENTREP3	TSS1500	S_Shore
cg21995686	chr4	152996332
cg04003850	chr3	192408376	FGF12	prox_enhancer	Island
cg26036067	chr1	211675833	NEK2;NEK2-DT	promoter;promoter	Island
cg04974323	chr3	44712906	ZNF502	GeneBody	Island
cg09027266	chr1	153689962	MIR8083	prox_enhancer	Island
cg12454161	chr1	941171	SAMD11	GeneBody	Island
cg20174730	chr2	218976240	LINC00608	promoter
cg12863633	chr5	94618541	SLF1;ANKRD32;KIAA0825	promoter;promoter;promoter	Island
cg04444969	chr5	54454988	HSPB3	TSS1500
cg02833117	chr2	157326456	ERMN	prox_enhancer
cg17016830	chr1	228647062	RNA5S17	prox_enhancer	S_Shelf;S_Shelf;S_Shore;Island;N_Shelf
cg21681320	chr1	3094480	PRDM16	distal_enhancer
cg25505023	chr5	9661457	LINC02112	distal_enhancer
cg13277254	chr5	171906797	FBXW11	distal_enhancer
cg09434803	chr4	26861750	STIM2	prox_enhancer	S_Shelf;S_Shore
cg01920513	chr1	117060064	TTF2	prox_enhancer	Island
cg21845182	chr3	122931899	SEMA5B	distal_enhancer
cg04135385	chr5	1218801	SLC6A18	distal_enhancer	S_Shore;S_Shore
cg08029909	chr5	176818077	UNC5A	distal_enhancer	Island
cg02650964	chr4	1228833	CTBP1	distal_enhancer	S_Shelf;S_Shore;S_Shore;N_Shore
cg15842216	chr1	185734556	HMCN1	prox_enhancer
cg15129401	chr4	102761177	MANBA	prox_enhancer	Island
cg15235844	chrX	37812075	CYBB	distal_enhancer
cg05111603	chr4	38211550
cg15825311	chr3	49910996	CTD-2330K9.3	promoter	Island
cg22949170	chr4	39771688	ZBTB12BP;ZBTB12P1	prox_enhancer;prox_enhancer	S_Shore;Island
cg18472912	chr5	168372536	WWC1	distal_enhancer
cg19706817	chr1	26410781	LIN28A	promoter	N_Shore
cg02539829	chr2	196923267	PGAP1;PGAP1	TSS1500;exon1	N_Shelf
cg05160197	chr1	203166762	MYBPH	distal_enhancer
cg24157131	chr5	151447492	SLC36A1	promoter	N_Shore
cg17405253	chr1	212791758	NSL1;TATDN3	promoter;promoter	Island
cg21790344	chr1	211831440	LPGAT1	TSS1500	S_Shore
cg15711508	chr1	193463111	LOC124904475	GeneBody
cg19701828	chr2	218370792			S_Shelf
cg18052528	chr3	171257593	TNIK	GeneBody
cg08408303	chr3	37399544	APRG1	exon1
cg06556827	chr5	1212526	SLC6A19	other_regul_region	N_Shelf;Island;N_Shore
cg08580380	chrX	134795502	PABIR3	TSS1500	N_Shore
cg25283841	chr1	1669543	SLC35E2B	GeneBody	Island
cg03315764	chr1	29121913	TMEM200B	GeneBody	Island
cg14616584	chr1	36922523	GRIK3	GeneBody
cg18611668	chr5	90530091	LYSMD3	TSS1500	S_Shore
cg03628682	chr5	73625971	ARHGEF28	promoter	Island
cg26678383	chr1	221458200	LOC105372932	GeneBody
cg20431766	chr2	15942909	MYCNOS	prox_enhancer	Island
cg16854049	chr3	113881069	GRAMD1C	GeneBody	N_Shelf
cg02685680	chr5	1201863	SLC6A19	prox_enhancer	Island
cg03950000	chr1	160647537	SLAMF1	prox_enhancer
cg08820401	chr2	143743658	ARHGAP15-AS1	exon1
cg01213651	chr5	165658756
cg00052578	chr3	133124721	TMEM108	promoter
cg19490598	chr2	1233530	SNTG2	GeneBody
cg27529018	chr4	80070135	ANTXR2	distal_enhancer	N_Shelf
cg08048687	chr2	111239222	MIR4435-2HG;LOC124907867	GeneBody;GeneBody
cg02819921	chr2	11467362	E2F6	prox_enhancer	S_Shore
cg00364457	chr6	38640962	BTBD9	prox_enhancer	S_Shore
cg14553338	chr2	66462675	MEIS1	GeneBody
cg05346963	chr4	76971619	SEPTIN11	exon1
cg26649096	chr2	12314005	MIR3681HG	prox_enhancer
cg14777634	chr1	57859323	DAB1-AS1	TSS1500
cg13195486	chr1	218284540	RRP15	prox_enhancer	N_Shore
cg20313856	chr2	38598203	HNRNPLL	GeneBody	N_Shelf
cg24985756	chr3	42013378	TRAK1	prox_enhancer	Island
cg14646264	chr5	58360625	PLK2	other_regul_region
cg27196940	chr4	109815117	GAR1;GAR1-DT	TSS1500;exon1
cg03542031	chr1	28579698	SNORA61	promoter	N_Shore
cg18308985	chr5	5239824	ADAMTS16	GeneBody
cg11773933	chr5	140357928
cg00493429	chr3	173856568	NLGN1	GeneBody
cg05756136	chr1	119137693	WARS2-AS1	distal_enhancer	N_Shelf
cg02789915	chr3	149010622	GYG1	distal_enhancer
cg09134819	chr5	5497351	ICE1;KIAA0947	distal_enhancer;distal_enhancer	S_Shelf
cg22248471	chr2	238716639	LOC105373963	TSS1500
cg11682227	chr5	135330196	PITX1-AS1	GeneBody	S_Shelf
cg00713332	chr3	65588068	MAGI1	GeneBody
cg08460865	chr1	161153938	UFC1	promoter
cg19319228	chr1	39902175	MYCL	promoter	Island
cg24072947	chr3	136955941	IL20RB	prox_enhancer
cg09744374	chr5	120852423
cg24006126	chr1	155321022	RUSC1;RUSC1	TSS1500;exon1	Island;N_Shore
cg20465008	chr1	17439723	RCC2	promoter	Island
cg07081093	chr2	153298106	GALNT13	GeneBody
cg11275750	chr2	239956578	MIR4786	distal_enhancer
cg16642517	chr4	40438128	RBM47	GeneBody	Island
cg16235707	chr5	76402636	IQGAP2	prox_enhancer	N_Shore
cg07271869	chr3	196247458	PCYT1A	GeneBody
cg16676775	chr1	233636060	MIR4427	distal_enhancer
cg04835811	chr4	173510771	SCRG1;LOC101928409	GeneBody;GeneBody	S_Shelf;S_Shore
cg02534661	chr4	148443391	NR3C2	prox_enhancer	Island
cg08586500	chr2	223052102	KCNE4	promoter	N_Shore
cg18796287	chr5	139395197	PROB1	promoter	Island
cg22908000	chr2	236580464	ACKR3	distal_enhancer
cg13438300	chr1	31788664			Island;N_Shore
cg16635196	chr3	170040856	GPR160	distal_enhancer	S_Shore
cg02197608	chr2	128344309	Y_RNA	other_regul_region	N_Shore
cg25498815	chr2	179814197	ZNF385B	GeneBody
cg22129135	chr1	5891883	MIR4689	distal_enhancer	S_Shore
cg27350042	chr4	139112751	ELF2	GeneBody	N_Shelf
cg07139503	chr3	63936866	ATXN7	distal_enhancer
cg02609279	chr2	181461225	ITGA4	distal_enhancer	S_Shelf
cg24653125	chr5	62412341	IPO11	TSS1500	N_Shore
cg18989233	chrX	78126332	PGK1	GeneBody
cg23589237	chr1	5857855	MIR4689	distal_enhancer
cg11218974	chr1	156054187	UBQLN4	prox_enhancer	Island;N_Shore
cg05775746	chr1	58054860	DAB1	GeneBody
cg10824705	chr2	148888155	KIF5C;KIF5C-AS1	GeneBody;GeneBody	Island
cg01647728	chr3	134649280	KY	prox_enhancer	N_Shore
cg10804344	chr2	3957043	LINC01304	distal_enhancer
cg08622934	chr1	5994724	KCNAB2	GeneBody	S_Shore
cg26114804	chr3	47574657	CSPG5	GeneBody	N_Shelf
cg02011351	chr1	110069753	ALX3	GeneBody	Island
cg09573658	chr1	11501899	DISP3;DISP3;DISP3	TSS200;TSS1500;exon1	Island
cg21670983	chr2	241857308	PDCD1	prox_enhancer	N_Shore
cg24632843	chr1	179588819			S_Shore;N_Shelf
cg11960677	chr1	32240159	MTMR9LP	GeneBody	Island
cg23442217	chr1	55506442
cg04309227	chr1	26234536	CEP85	prox_enhancer	Island
cg22024931	chr5	70075594	SMN2	GeneBody
cg17080138	chr3	115805343	LSAMP;LOC124906269	GeneBody;GeneBody
cg07755752	chr5	156924079	APOOP1	prox_enhancer
cg00535403	chr2	119812706	PTPN4	GeneBody
cg04548463	chr3	12796241	CAND2	prox_enhancer	N_Shore;N_Shore
cg17495046	chr1	2085571	PRKCZ	GeneBody
cg12661088	chr5	43120832	ZNF131;ZNF131	TSS200;TSS1500	Island
cg06419236	chr2	239728324			Island
cg26327548	chr5	39220047	FYB1	TSS1500
cg20454429	chrX	134169494	MIR363;MIR363	TSS200;TSS1500	N_Shelf
cg13384453	chr1	174999251	CACYBP	promoter	N_Shore
cg19045733	chr2	226791532	IRS1	GeneBody	Island
cg10140794	chr5	36066870	UGT3A2	promoter
cg24344074	chr1	112675792	MOV10	exon1	S_Shore
cg04767513	chr2	69834382	GMCL1	GeneBody	S_Shelf
cg01240433	chr1	34885212	DLGAP3	distal_enhancer	N_Shore
cg18060627	chr4	99085759	ADH5	distal_enhancer	N_Shelf
cg13461273	chr3	40505741	ZNF620	TSS1500	N_Shore
cg24412662	chr1	2950102
cg04629085	chr4	67468407
cg11796602	chr5	174311364			N_Shore
cg17419597	chr1	156241738	BGLAP	prox_enhancer	N_Shelf
cg01064363	chr2	26182907	GAREML;GAREM2	distal_enhancer;distal_enhancer	N_Shore;S_Shelf
cg15975676	chr1	217528456	GPATCH2	distal_enhancer
cg14813458	chr2	3489928
cg03459646	chr1	29231162	MECR	TSS1500	S_Shore
cg07423651	chr5	93696459	ARB2A	GeneBody
cg20626840	chr2	37973868	RMDN2-AS1	distal_enhancer
cg15595501	chr1	2526651	PANK4	promoter	Island;N_Shelf
cg16529548	chr2	101362519	CREG2	GeneBody
cg12813441	chr2	55012195	RTN4	prox_enhancer
cg09987993	chr2	69154837	ANTXR1	GeneBody
cg16217610	chr4	107825167	SGMS2	promoter	Island
cg13255056	chr3	52246112	PPM1M	promoter	Island
cg02480320	chr5	2134940			N_Shore
cg11930926	chr4	173508175	LOC101928409	exon1	S_Shore;N_Shore
cg22531466	chr4	16225916	TAPT1-AS1	TSS1500	Island
cg04856896	chr1	32199849	CCDC28B	prox_enhancer	N_Shore
cg06392753	chr2	102166822	IL1R1	GeneBody
cg22041610	chr2	636122	TMEM18	distal_enhancer	Island
cg10279922	chr2	45119950	AC009236.2	distal_enhancer
cg19362196	chr1	25907124	STMN1	promoter	Island
cg06402816	chr2	241804061	GAL3ST2	GeneBody	Island
cg26868345	chr3	128193799	EEFSEC	GeneBody
cg05641529	chr4	99321800	ADH1B	prox_enhancer
cg04852443	chr1	3073500	LOC124903827	exon1	S_Shelf;Island
cg00326161	chr6	74000985
cg05588228	chr5	145753078	TRPC6P2	distal_enhancer
cg03998474	chr2	9555991	ADAM17	promoter	Island
cg17418643	chr1	44744037	KIF2C	GeneBody	S_Shelf
cg04988370	chr4	107934497	LOC107986298;CYP2U1	GeneBody;GeneBody	S_Shelf
cg18148488	chr2	88067256	SMYD1	TSS1500
cg18186552	chr1	27726767	FAM76A	prox_enhancer	S_Shore
cg11987154	chr1	145824393	POLR3C	prox_enhancer	Island
cg13878136	chr1	61482633
cg03466562	chr1	2288878	SKI	GeneBody	N_Shore
cg20948091	chr3	49570607	BSN	GeneBody
cg25706135	chr1	198178547	PRR13P1	distal_enhancer
cg14118267	chr5	17352354			N_Shore
cg09292077	chr1	155347611	MIR555	TSS1500
cg14700104	chr5	140147665			S_Shore
cg14906545	chr4	121329043	QRFPR	GeneBody
cg08578776	chr4	80263091			N_Shelf
cg09830059	chr3	180986571	DNAJC19	distal_enhancer	N_Shelf
cg07915271	chr4	183746628
cg07920434	chr1	224330577	NVL	TSS1500	S_Shore
cg02780120	chr2	197435403	SF3B1	TSS1500	S_Shore
cg19331988	chr2	88471513	FOXI3	distal_enhancer
cg16214053	chr4	10461225	ZNF518B	exon1	S_Shelf;Island
cg26690956	chr5	169152386	MIR585	distal_enhancer
cg01556706	chr3	59818709	FHIT	GeneBody
cg24402323	chr1	235327713	ARID4B	prox_enhancer	Island
cg24858744	chr3	177576651	LINC00578	GeneBody
cg09164574	chr2	159138227	TANC1	exon1
cg03444855	chr2	621920	TMEM18	distal_enhancer	Island
cg14466961	chr4	499579	PIGG	prox_enhancer	Island
cg27310031	chr3	131013999	ATP2C1;ASTE1	GeneBody;GeneBody
cg27137836	chr3	126056850	SLC41A3	promoter
cg26134619	chr4	17323806	SNORA75B	distal_enhancer
cg17329499	chr5	173989880	C5orf47	prox_enhancer	S_Shore
cg05784088	chr1	157768668	FCRL2	GeneBody
cg13660477	chr2	105772509	NCK2	distal_enhancer
cg01025302	chr5	3213100	LINC01377	other_regul_region
cg02920045	chr3	73384912	PDZRN3	GeneBody	Island
cg17654970	chr2	162170974	LOC101929532;FAP	GeneBody;GeneBody
cg12410584	chr4	154624283			N_Shelf
cg03923676	chr3	31572842	STT3B	distal_enhancer
cg19723187	chr5	633880	CEP72	distal_enhancer
cg16320600	chr3	126267948			S_Shore
cg04458969	chr2	182868377	FRZB	prox_enhancer	S_Shore;S_Shore
cg15698340	chr3	51820159	IQCF4P	other_regul_region
cg25745713	chr1	52055518	BTF3L4;TXNDC12;TXNDC12	TSS1500;TSS1500;exon1	S_Shore;N_Shore
cg14592399	chr4	41879916	LINC00682	prox_enhancer	S_Shore;S_Shore;N_Shore;N_Shore
cg14418115	chr2	60496975	BCL11A	GeneBody
cg08104310	chr1	176862024	ASTN1	GeneBody
cg03061435	chr1	205568705	MFSD4A;MFSD4	prox_enhancer;prox_enhancer	Island
cg19409172	chr4	124711592	ANKRD50	prox_enhancer	N_Shore
cg10485633	chr5	63957789	HTR1A	other_regul_region	N_Shore;N_Shelf
cg05165087	chr5	127754605	CUL1P1	distal_enhancer
cg09044868	chr5	142491752	RPS12P10	distal_enhancer
cg11748504	chr4	154495173			S_Shelf;S_Shelf
cg24517925	chr1	155745657	MSTO2P	promoter	Island
cg19744587	chr3	53846349	CHDH;IL17RB	promoter;promoter	Island
cg26266991	chr1	209623716	MIR4260	promoter	N_Shelf
cg10881745	chr2	216080873	TMEM169	TSS1500	N_Shore
cg11356950	chr4	1225919	CTBP1	GeneBody	Island;N_Shelf;N_Shelf
cg12300288	chr3	195765011	MUC4	GeneBody	S_Shore
cg09826923	chr1	215637259	SNORD116	distal_enhancer
cg21338335	chr3	88059559	ZNF654	prox_enhancer	S_Shore
cg26250154	chr2	240623007	GPR35	distal_enhancer	N_Shore
cg10992558	chr1	94903716	CNN3	distal_enhancer
cg11614065	chr5	168292473	WWC1	prox_enhancer	Island
cg00462240	chr1	3425449	PRDM16	GeneBody	Island;N_Shore
cg06484993	chr5	38259296	EGFLAM	prox_enhancer	S_Shore
cg16264595	chr1	4559147
cg17211582	chr1	18109364	IGSF21	GeneBody	S_Shore;Island;N_Shore
cg05362417	chr1	205456812	BLACAT1	promoter	Island
cg23095634	chr4	1291158	MAEA	prox_enhancer	S_Shore
cg21964466	chr5	39526835
cg07959978	chr1	65528408	LEPR	distal_enhancer	S_Shelf
cg02975922	chr3	195747127	MUC20	distal_enhancer	N_Shelf
cg11580090	chr1	202961946	CYB5R1	GeneBody	S_Shelf
cg21517683	chr5	139381654	SLC23A1	GeneBody	S_Shelf
cg15300348	chr2	148554845
cg08892464	chr1	15849888	SPEN-AS1	prox_enhancer	S_Shore;S_Shore
cg12835256	chr4	109730515	PLA2G12A	prox_enhancer	S_Shore
cg11613383	chr2	61185226	AHSA2P	GeneBody
cg15557457	chr4	90685625	CCSER1	GeneBody
cg26823762	chr2	42141953	EML4	distal_enhancer
cg07804621	chr5	108386528			S_Shelf
cg09328518	chr1	218641936	U3	distal_enhancer
cg21945949	chr2	64456476	LGALSL	prox_enhancer	S_Shore
cg05372499	chr2	218659201	ZNF142	prox_enhancer	Island
cg23240589	chr2	54989927	RTN4	GeneBody
cg23066414	chr5	149958078	SLC26A2	distal_enhancer	N_Shelf
cg12955769	chr3	66064971
cg13336665	chr5	135536920	NEUROG1	promoter	S_Shore
cg18196900	chr3	183822906	MAP6D1	distal_enhancer	N_Shore
cg24107338	chr1	153989544	RPS27	prox_enhancer	N_Shore
cg27313012	chr1	233361796	MAP3K21	GeneBody	N_Shore
cg18006328	chr2	120742001	GLI2	GeneBody	Island
cg08243619	chr1	11501605	DISP3;DISP3	TSS1500;exon1	Island
cg07682378	chr3	150411123	TSC22D2	exon1	S_Shore
cg23025223	chr5	10441431	ROPN1L	prox_enhancer	N_Shore
cg18739392	chr5	139420537	DNAJC18	GeneBody
cg13796831	chr1	171589510	MYOCOS	distal_enhancer
cg08525922	chr3	11601894	VGLL4	distal_enhancer
cg22078638	chr1	207322018	LOC107985251	exon1	Island
cg16782084	chr3	134058537	LINC02000	prox_enhancer
cg21609624	chr1	2905447
cg23038015	chr1	23175500	LUZP1	GeneBody	N_Shelf
cg04402350	chr4	145936413	ZNF827	prox_enhancer	Island
cg22687211	chr1	4781899	AJAP1	GeneBody
cg26279786	chr4	71550365	LDHAL6EP	distal_enhancer
cg24691880	chr4	185112584
cg01614883	chr3	38029443	PLCD1	prox_enhancer	Island
cg03149814	chr3	4868279	LOC124906209	exon1	Island
cg23213951	chr1	17225183	PADI1	GeneBody
cg10890570	chr1	154182422	TPM3	prox_enhancer	N_Shore
cg26871350	chr5	76623656	F2RL2	TSS1500
cg05062489	chr3	109685520	DIMT1P1	distal_enhancer
cg02458113	chr2	47403981	MSH2	prox_enhancer	S_Shore
cg18260919	chr3	136150261	MSL2	GeneBody
cg16386396	chr1	3215894	PRDM16	GeneBody
cg25792651	chr3	138009850	CLDN18	TSS1500	N_Shore
cg13717684	chr3	112111956	MIR567	prox_enhancer
cg16555926	chr1	3204455	PRDM16	GeneBody
cg26679144	chr5	177422695			N_Shelf
cg08898055	chr5	180170395	RASGEF1C	distal_enhancer
cg09846180	chr1	210656059	HHAT	GeneBody
cg25236427	chr3	113514706	SPICE1	exon1	N_Shore
cg15575914	chr2	126668940	GYPC	GeneBody
cg14500070	chr3	141400699	ZBTB38	TSS1500	N_Shore
cg11935708	chr5	998863	LOC124900932	GeneBody
cg27587095	chr2	239140490	HDAC4	GeneBody	S_Shore
cg06798878	chr1	204114376	SOX13	prox_enhancer
cg26360484	chr1	31412959	SERINC2	TSS1500	Island
cg05965015	chr1	175579894	TNR	GeneBody
cg19826115	chr2	142915763	SFXN4P1	distal_enhancer
cg26643914	chr5	173536032
cg25315351	chr1	227317746	CDC42BPA	promoter	Island
cg07379550	chr1	227017042	CDC42BPA	GeneBody
cg18718461	chr3	132626545	NPHP3-ACAD11;ACAD11	GeneBody;GeneBody
cg16092038	chr5	135466425	TIFAB	distal_enhancer
cg16469046	chr2	98446536	INPP4A	prox_enhancer	S_Shore
cg03024478	chr4	95169179	BMPR1B	distal_enhancer
cg04969921	chr2	223945997	WDFY1	prox_enhancer	S_Shore
cg04282307	chr5	115425548
cg07336740	chr3	61622525	PTPRG;LOC124909388	GeneBody;GeneBody
cg25104254	chr2	201892550	RNU6-440P	distal_enhancer
cg10203922	chr4	144645048	HHIP-AS1	prox_enhancer	N_Shore
cg27124462	chr5	14508206	TRIO	distal_enhancer
cg12081645	chr4	156999324	RPPH1-3P	distal_enhancer
cg11717194	chr1	11930021	KIAA2013	distal_enhancer	S_Shelf
cg02041899	chr3	62556749	CADPS	GeneBody
cg20941894	chr5	17147749	RNA5SP180	distal_enhancer
cg07524827	chr5	175658313	HRH2	prox_enhancer	Island
cg08062273	chr3	45599628	LIMD1	distal_enhancer
cg17841421	chr2	234796204	LOC101927896	GeneBody
cg26934683	chr1	204689675			S_Shelf
cg15934095	chr1	156660551	BCAN-AS2	prox_enhancer	S_Shelf
cg20968963	chr2	2767914	LOC105373390	GeneBody	N_Shore
cg02486590	chr2	202290367	SNORD11B	TSS1500
cg26610624	chr1	2049829	PRKCZ	TSS1500	Island
cg02381898	chr4	54104008	GSX2	distal_enhancer	S_Shelf
cg27480444	chr2	143824762
cg00758915	chr5	141393972	PCDHGA8	exon1	S_Shore;N_Shore;N_Shelf
cg25965498	chr3	11705017	VGLL4	GeneBody	N_Shore
cg07581849	chr1	203269934	LINC01353	other_regul_region	N_Shelf
cg08226379	chr4	110639651	PITX2	distal_enhancer	Island;S_Shelf
cg18751231	chr3	159787251	IQCJ-SCHIP1-AS1	distal_enhancer
cg06057045	chr2	232697383	GIGYF2	promoter	Island
cg26236274	chr4	152975965	FHDC1	GeneBody	Island;N_Shore
cg15114744	chr1	44027114	SLC6A9	exon1	N_Shelf
cg01315323	chr2	26347006	ADGRF3	TSS1500	S_Shore
cg17326403	chr5	645544	CEP72	GeneBody	S_Shore;N_Shore
cg20702417	chr2	25315426	MIR1301	distal_enhancer
cg10365562	chr3	46574059	CRIPTO	TSS1500	N_Shelf
cg22429199	chr3	97876786	CRYBG3	GeneBody
cg12655921	chr2	2016165	MYT1L	GeneBody
cg08359697	chr5	1921624
cg03213967	chr1	227541762	RNA5SP77	distal_enhancer	N_Shore
cg08947774	chr4	168723599	PALLD	GeneBody
cg05660889	chr5	6687180	LINC02102	promoter
cg04738237	chr2	120865378	GLI2	GeneBody	N_Shelf
cg00175579	chr6	33304438	TAPBP	GeneBody
cg02069095	chr2	133262469	NCKAP5	GeneBody	N_Shelf
cg08944421	chr4	3308464	RGS12	GeneBody	Island
cg27515369	chr3	141051757	SPSB4	prox_enhancer	Island
cg12436772	chr2	215537661
cg01751800	chr4	76899238	SOWAHB	TSS1500	S_Shore
cg05773155	chr1	201941969	LMOD1	distal_enhancer
cg02514022	chr4	4390171	NSG1	GeneBody	S_Shore
cg24852446	chr1	21608233	RAP1GAP	distal_enhancer
cg19473799	chr5	3511861	RP11-121L11.2	distal_enhancer
cg00852846	chr2	85437590	Y_RNA	distal_enhancer	N_Shore
cg22544342	chr1	179081941	TOR3A	promoter	Island
cg24437523	chr1	160115778	ATP1A2	promoter
cg11578055	chr4	10445816	ZNF518B	GeneBody
cg22613769	chr1	214290098	SMYD2	distal_enhancer
cg20283221	chr3	197748649	FYTTD1	prox_enhancer	N_Shore
cg19758969	chr5	14957015
cg26896160	chr1	6393944	ACOT7	promoter	Island
cg04216936	chr4	106208950	AIMP1	promoter
cg05686197	chr2	141029565	Y_RNA	distal_enhancer
cg21287322	chr4	113293122	ANK2	promoter
cg26595256	chr5	14380420	TRIO	GeneBody
cg05181301	chr2	9319467	EIF1P7	distal_enhancer	S_Shore
cg22694983	chr3	177797211	LINC02015	distal_enhancer
cg14214460	chr2	143946228	GTDC1;LOC101928386	GeneBody;GeneBody
cg13483248	chr1	172611559	SUCO	GeneBody
cg21401517	chr1	151311264	RN7SL444P	distal_enhancer
cg07010687	chr5	1217461	SLC6A18	distal_enhancer	S_Shelf;S_Shore;N_Shore
cg16685586	chr1	23619196
cg16694455	chr5	14194142	TRIO	GeneBody
cg06501333	chr4	102498036	LOC105377621	GeneBody	N_Shelf
cg07362003	chr2	156826235	LOC124907897	GeneBody
cg08389468	chr5	136863439
cg05004705	chr5	13807187	DNAH5	GeneBody	N_Shelf
cg25565505	chr3	155526253	PLCH1-AS2	distal_enhancer
cg23803311	chr5	148383721	FBXO38;FBXO38-DT	promoter;promoter	Island
cg20738928	chr2	99255525	LYG2	GeneBody
cg17227014	chr4	6640723	MRFAP1	promoter	Island
cg19696976	chr1	23790912	LYPLA2	TSS1500	N_Shore
cg14529394	chr4	182065641	TENM3	GeneBody
cg24699985	chr1	4033540
cg04048740	chr2	235534355	AGAP1-IT1	distal_enhancer	N_Shore
cg19518695	chr1	111311717	CHIA	GeneBody
cg16400196	chr1	95113582	TLCD4	GeneBody	N_Shelf
cg00398880	chr4	98638471	TSPAN5	GeneBody
cg04494873	chr5	73381460			Island
cg07121517	chr1	44357763			S_Shelf
cg12466613	chr5	143435904	NR3C1	prox_enhancer
cg12083024	chr1	3829947	CEP104	GeneBody
cg07538890	chr3	172195293	RPS27AP8	distal_enhancer
cg21194726	chr1	11339411
cg01816748	chr5	150132554	CSF1R	distal_enhancer	N_Shore
cg20888995	chr3	56788031	ARHGEF3	distal_enhancer
cg04684014	chr2	43405816	THADA	GeneBody
cg26429956	chr5	141197706			S_Shelf;N_Shelf
cg10380643	chr1	1421384	ANKRD65	promoter	S_Shore
cg05049329	chr1	226737145	ITPKB	prox_enhancer	Island
cg24065722	chr4	88698422	NAP1L5	TSS1500	S_Shore
cg19651341	chr4	8010611	ABLIM2	GeneBody
cg02749984	chr4	140497324	MGAT4D	GeneBody	N_Shore
cg01777909	chr5	36591752
cg17760318	chr5	141339658	PCDHGA2	exon1	Island;N_Shore
cg00391668	chr1	1468693	ATAD3B	other_regul_region	N_Shelf
cg05867996	chr4	2135787	POLN	GeneBody
cg21739530	chr4	173264917	MIR548T	distal_enhancer
cg26352401	chr1	150068103	VPS45	prox_enhancer	S_Shore
cg15003208	chr3	52155201	POC1A	prox_enhancer	S_Shore
cg22872553	chr1	119674016
cg19375810	chr3	42746435	CCDC13	GeneBody
cg03693911	chr5	146878471	PPP2R2B	prox_enhancer	Island
cg14850764	chr4	8691490			S_Shelf;S_Shore
cg13885623	chr1	11859038	NPPB	promoter	N_Shore
cg21454231	chr1	112508693	WNT2B	promoter	Island
cg18144065	chr1	112618674	ST7L	prox_enhancer	N_Shore
cg06443114	chr2	239529812			S_Shore;N_Shelf
cg02577049	chr1	1919908	TMEM52	TSS1500	Island
cg23457506	chr2	30464587	LCLAT1	GeneBody
cg17445618	chr1	19251468	EMC1	promoter	Island
cg19108055	chr3	160501734	KPNA4	GeneBody
cg17331494	chr1	20366534	LINC01141	GeneBody	Island
cg10657986	chr3	53347831	DCP1A	promoter	Island
cg22679740	chr3	64271659	PRICKLE2	other_regul_region	S_Shelf
cg04809066	chr3	57402018	DNAH12	GeneBody
cg00858738	chr1	69745031	LRRC7	GeneBody
cg12940669	chr4	3229848	HTT	GeneBody
cg02304536	chr2	776601	LOC105373480	GeneBody
cg26968498	chr4	26172535	RBPJ;LOC105374541	GeneBody;GeneBody
cg20227763	chr1	151791455	TDRKH	promoter	Island
cg02995710	chr3	71755871	EIF4E3;GPR27	TSS1500;exon1	S_Shore
cg09477492	chr1	156767322	PRCC	promoter	Island
cg22152438	chr1	85654759	ZNHIT6	distal_enhancer
cg21661768	chr2	105896122			S_Shelf
cg02650080	chr3	195080784	XXYLT1-AS1	distal_enhancer
cg05741219	chr2	24072342	SF3B6	GeneBody	N_Shelf
cg02657832	chr2	200585910	AOX1	promoter	Island
cg14155446	chr3	69171829	FRMD4B	distal_enhancer
cg03915638	chr3	62370367	PTPRG-AS1	prox_enhancer	S_Shore;S_Shore;N_Shore;N_Shore;N_Shore
cg24024424	chr5	141478479	RN7SL68P	prox_enhancer	S_Shore;Island
cg15920887	chr2	190063704	MSTN	prox_enhancer
cg18080370	chr3	62319811	PTPRG-AS1	TSS1500	S_Shore
cg26450275	chr5	127307414	MEGF10	GeneBody
cg18260343	chr3	50569206	HEMK1	promoter	S_Shore;Island
cg10716862	chr1	65209193	RPS29P7	distal_enhancer
cg08483281	chr1	38872813	MYCBP	prox_enhancer	Island
cg07838098	chr1	228736438	RHOU	prox_enhancer	Island
cg22859423	chr1	154870386	KCNN3	promoter
cg23230486	chr1	27391765	GPR3	prox_enhancer	N_Shore
cg04016922	chr3	99972425	LOC105374010;CMSS1;FILIP1L	GeneBody;GeneBody;GeneBody
cg07164191	chr5	177986627			S_Shore;S_Shore
cg13179330	chr2	54529110	RPL23AP32	prox_enhancer
cg03095607	chr2	1842797	LOC107985838;LOC107985838	TSS200;TSS1500	S_Shelf;Island
cg16993682	chr1	158289478	CD1C	TSS1500
cg20459126	chr3	142724405	TRPC1	prox_enhancer	Island
cg20302637	chr1	155172426	TRIM46	TSS1500	N_Shore
cg13428086	chr1	10683159	CASZ1	GeneBody
cg19572637	chr2	66433043	MEIS1-AS3	prox_enhancer	N_Shore;N_Shore;N_Shore
cg08175396	chr4	26557879	TBC1D19	distal_enhancer
cg08413646	chr5	150617178	SYNPO	prox_enhancer
cg00445591	chr3	128280919	EEFSEC	GeneBody
cg11503096	chr2	15643993
cg05699304	chr1	17629724	ARHGEF10L	distal_enhancer
cg27532130	chr1	167416006	POU2F1	GeneBody
cg13986884	chr1	67039165	SLC35D1	GeneBody
cg09412975	chr1	218719034	NXNP1	distal_enhancer
cg04126852	chr1	167220550	POU2F1-DT	promoter	Island
cg04567738	chr1	90705456			N_Shore
cg21908664	chr1	222814244	DISP1	TSS1500	N_Shore
cg07720334	chr2	25303883	MIR1301	distal_enhancer
cg02336163	chr5	140688473	HARS1	GeneBody	N_Shelf
cg00176876	chr3	149030912	GYG1;HLTF	GeneBody;GeneBody
cg18872441	chr5	620219	CEP72	exon1	N_Shelf
cg04520047	chr5	138270917	GFRA3	GeneBody	N_Shelf
cg08287903	chr4	114603657	UGT8	distal_enhancer	S_Shelf
cg04718492	chr1	117211119	VTCN1	promoter
cg14299961	chr2	47615783	MSH2	GeneBody
cg25706552	chr1	243854094			S_Shelf
cg08436738	chr2	234620221	LINC01173	distal_enhancer
cg21100712	chr5	57682759
cg15977148	chr3	194468714	ATP13A3;ATP13A3	TSS1500;exon1
cg07844828	chr4	82758887	MIR575	distal_enhancer
cg21468315	chr2	210315235	MYL1	promoter
cg05462639	chr3	185936024	TRA2B	prox_enhancer	N_Shore
cg03583812	chr2	61017485	PEX13	promoter
cg14766448	chr3	172453717			S_Shelf
cg08083213	chr3	50288148	IFRD2	GeneBody	N_Shelf
cg04489803	chr3	98902340	CTD-2021J15.1	promoter	S_Shore
cg06293611	chr2	27085566	KHK	TSS1500	S_Shelf;N_Shore
cg14270725	chr1	1354426	MXRA8	distal_enhancer	S_Shelf;Island
cg12335056	chr5	179681585	CBY3	TSS1500	S_Shelf
cg11907102	chr2	201071746	HYCC2;FAM126B	promoter;promoter	S_Shore
cg18649939	chr1	27872745	THEMIS2	prox_enhancer	Island
cg16537129	chr3	50616943	MAPKAPK3	promoter	Island
cg05583014	chr3	48467620	TREX1	prox_enhancer
cg01974549	chr2	189286540	KRT18P19	distal_enhancer
cg06208270	chr1	156076553	MEX3A	distal_enhancer	Island
cg01425718	chr1	81508474	ADGRL2	GeneBody
cg21038740	chr2	154533820	RNA5SP107	distal_enhancer
cg27056418	chr1	119644728	ZNF697	GeneBody	N_Shelf
cg00786685	chr2	217977862	TNS1-AS1	TSS1500	N_Shore
cg03047813	chr4	190018297	RNA5SP175	prox_enhancer	S_Shelf;S_Shore;S_Shore;N_Shore;N_Shelf
cg11738654	chr1	175917401	LINC02803	distal_enhancer
cg06794323	chrX	43658857	MAOA	distal_enhancer	S_Shelf;S_Shelf
cg13321605	chr5	92002849
cg07008938	chr1	172630089
cg18236982	chr1	235901991	LOC105373215	GeneBody
cg17633300	chr5	172929671	ERGIC1	GeneBody
cg14778348	chr5	142770035	ARHGAP26	prox_enhancer	Island
cg08381504	chr3	46750867	PRSS45P;PRSS45	promoter;promoter	Island
cg10122690	chr2	37228470	CEBPZ	GeneBody	N_Shelf
cg08148488	chr3	52778957	ITIH1	TSS1500
cg01632474	chr2	241857160	PDCD1	prox_enhancer	N_Shore
cg07922513	chr1	6029394	KCNAB2	distal_enhancer	S_Shelf
cg00169930	chr4	742610	PCGF3	GeneBody	N_Shelf
cg02298193	chr5	159208154	RNF145	promoter	N_Shore
cg22511455	chr1	206923428	FCMR	TSS1500
cg10247840	chr1	39568863	SNORA55	TSS1500
cg04449512	chr2	70125186	LINC01816	prox_enhancer	S_Shore;Island
cg16114773	chr1	19882968	OTUD3	prox_enhancer	Island
cg02738983	chr2	201451084	TRAK2	prox_enhancer	N_Shore
cg18863234	chr2	233450187	DGKD	distal_enhancer
cg25291692	chr4	1986442	MIR943	exon1	Island
cg05983502	chr1	1754531	NADK	GeneBody	Island
cg07717763	chr1	20732872	SH2D5;SH2D5	TSS200;TSS1500	Island
cg04162566	chr1	198156505	NEK7	prox_enhancer	N_Shore;N_Shelf
cg05981741	chr5	511705	SLC9A3	GeneBody	S_Shelf
cg27650985	chr5	177484796	PDLIM7	GeneBody
cg01134144	chrX	136781423	ARHGEF6	TSS1500
cg05854427	chr2	241053074	SNED1	distal_enhancer	S_Shelf;Island
cg06615464	chr1	31614686			N_Shelf
cg21506819	chr3	54703861	ESRG	distal_enhancer
cg01378090	chr3	48089367	MAP4	promoter	Island
cg25102782	chr2	178451362	PRKRA;DFNB59;PJVK	promoter;promoter;promoter	Island
cg03753813	chr1	115545880	ELOCP20	distal_enhancer
cg09531225	chr4	81471925	RASGEF1B	promoter	Island
cg00259249	chr1	34781125	GJB3	promoter	N_Shore;N_Shelf
cg24018520	chr4	174211952	LINC02268	GeneBody	N_Shelf
cg17211296	chr1	225828688	EPHX1	GeneBody
cg18895088	chr5	1553019	CTD-2245E15.3	prox_enhancer	Island
cg00374554	chr5	108727021			N_Shore
cg00105475	chr2	10556764
cg15695383	chrX	11775347	MSL3	GeneBody
cg00321638	chr3	187281106	MASP1	GeneBody
cg06059849	chr1	109114308	ELAPOR1;KIAA1324	promoter;promoter	S_Shore
cg06350853	chr1	168920902	RPL29P7	distal_enhancer
cg06915722	chr2	65227420	ACTR2	TSS1500	Island
cg26965953	chrX	108734981	IRS4-AS1	prox_enhancer	S_Shore;Island;N_Shore
cg14795112	chr1	161097979	KLHDC9	TSS1500	N_Shore
cg00689835	chr2	168901108	G6PC2	promoter
cg08188893	chr2	37373254	QPCT	GeneBody
cg02680159	chr5	65143594
cg19413397	chr1	1203681	TNFRSF18	prox_enhancer	S_Shore;N_Shelf
cg16287186	chr5	14005907	DNAH5	GeneBody
cg02358111	chr1	32205851	IQCC	exon1	Island
cg12609740	chr5	172454269	SH3PXD2B	GeneBody	Island
cg04950342	chr3	30503030	LINC01985	distal_enhancer
cg04055086	chr2	109607895	RANBP2;SEPTIN10	GeneBody;GeneBody
cg21515898	chr4	108167081	LEF1	prox_enhancer	Island
cg00040322	chr2	11100515	FLJ33534	GeneBody
cg26913344	chr4	184951675			N_Shore
cg12053009	chr5	130995184			Island
cg11567627	chr5	119582658	LOC107986444	GeneBody
cg00966099	chr4	183797248	STOX2	prox_enhancer	Island
cg23096282	chr1	208244563	PLXNA2	promoter	S_Shore
cg02853524	chr3	146051021
cg16658609	chr5	37206413	CPLANE1	GeneBody	N_Shelf
cg00160478	chr2	20539596	NDUFAF2P1	distal_enhancer
cg08730726	chr3	37451940	ITGA9	promoter	Island
cg17327217	chr2	26395073	SELENOI	GeneBody
cg16289929	chr5	146341242	POU4F3	promoter	S_Shore;N_Shore;N_Shelf
cg13167562	chr2	102355855	IL18R1	promoter	Island
cg09130963	chr1	54887484	DHCR24-DT	promoter	Island
cg24987775	chr4	151663370	FHIP1A	GeneBody
cg04590956	chr2	69830335	LOC124906021	TSS1500	Island
cg26025580	chr1	159881677	CFAP45	GeneBody
cg27627246	chr2	199334930	SATB2	GeneBody
cg03724896	chr5	3854351			N_Shore
cg18823499	chr2	776669	AC116609.3	distal_enhancer
cg24825482	chr5	112160812	EPB41L4A-AS1	prox_enhancer	Island
cg11651904	chr1	28643287	TAF12;TAF12-DT	promoter;promoter	Island
cg22122862	chr1	3071350	PRDM16	distal_enhancer	Island;N_Shelf
cg07663723	chr3	121545431	POLQ	prox_enhancer	N_Shore
cg01572434	chr5	130884233
cg02445433	chr5	138945164	RNA5SP194	distal_enhancer
cg22786472	chr4	26197353	RBPJ;LOC105374545	GeneBody;GeneBody
cg26227298	chr5	36606647	SLC1A3	promoter
cg01641286	chr2	10343790	HPCAL1	distal_enhancer
cg10324013	chr2	48582360	STON1-GTF2A1L	exon1
cg00894352	chr5	269749	PDCD6-DT	GeneBody	N_Shore
cg26737330	chr4	70334606	CABS1	TSS1500
cg11425470	chr1	108729173	FNDC7	GeneBody
cg13099226	chr1	181806607	CACNA1E	GeneBody
cg11119767	chr2	173159941	MAP3K20;MLTK	distal_enhancer;distal_enhancer
cg02560380	chr3	100150216	CMSS1	distal_enhancer
cg15107887	chr1	180500012	ACBD6	distal_enhancer	N_Shelf
cg26576172	chr4	72312816	ADAMTS3	GeneBody
cg11141821	chr1	202345212			S_Shelf;N_Shelf
cg13102889	chr1	2531697	HES5	prox_enhancer	S_Shore;N_Shelf
cg03171003	chr2	111118357	ACOXL-AS1	prox_enhancer	Island
cg04556418	chr4	183446226	CDKN2AIP	GeneBody	S_Shore
cg09088580	chr5	14491398	TRIO	GeneBody	S_Shelf
cg17470327	chr3	77039055	ROBO2	prox_enhancer	N_Shore
cg00999988	chr2	165793400	GALNT3	prox_enhancer	Island
cg00654657	chr1	99263135	PLPPR4;PLPPR4	TSS1500;exon1	N_Shore
cg11410859	chr3	38645673	SCN5A	GeneBody	N_Shelf
cg01961752	chr1	1173632	TTLL10	prox_enhancer	N_Shore
cg18923803	chr1	212858647	FLVCR1-DT;FLVCR1	TSS1500;exon1	Island
cg21959457	chr1	163321209	NUF2	TSS1500	N_Shore
cg23166770	chr1	173477321	PRDX6	promoter	Island
cg11359771	chr5	132223101	P4HA2	distal_enhancer
cg04708391	chr4	174256114	FBXO8	distal_enhancer
cg05752207	chr1	193156911	MIR1278	distal_enhancer
cg00491350	chrX	45156620	DIPK2B	GeneBody	N_Shore
cg08294017	chr2	219568100	OBSL1	distal_enhancer	Island;N_Shelf
cg09747514	chr5	79235864	JMY	prox_enhancer	Island
cg13294846	chr5	2112237	LOC105374618	GeneBody	Island
cg22797653	chr3	33424763	RNU7-110P	distal_enhancer
cg02775256	chrX	65488806	ZC3H12B	distal_enhancer
cg09674468	chr1	234164553	SLC35F3	distal_enhancer
cg00584089	chr2	201912199	RNU6-440P	distal_enhancer
cg10713589	chr4	119068797	SYNPO2	distal_enhancer
cg19392326	chr3	12588636	RAF1	GeneBody
cg12207153	chr1	38053583	MIR3659HG	distal_enhancer
cg11844800	chr1	18875366	MIR4695	promoter	N_Shelf
cg01454936	chr4	186706971	FAT1	GeneBody
cg02720155	chr5	180988938	BTNL3	exon1
cg16391973	chr5	159262558	UBLCP1	TSS1500	N_Shore
cg20470223	chr4	188939732
cg19198913	chr2	128737499			Island
cg09795973	chr1	201825297	NAV1;IPO9-AS1	GeneBody;GeneBody	N_Shelf
cg06108323	chr3	18345239
cg12392225	chr2	3460295	TRAPPC12-AS1	distal_enhancer	S_Shelf
cg00228689	chr1	53276440	LRP8	GeneBody	N_Shore
cg21534931	chr1	17055485	SDHB	TSS1500	S_Shore
cg25571880	chr2	232519779	PRSS56	prox_enhancer	N_Shelf
cg11104313	chr3	111998687	TAGLN3	TSS1500
cg25798479	chr3	184366633	POLR2H	GeneBody	S_Shelf
cg20926120	chr3	58866599	CFAP20DC;CFAP20DC-AS1	GeneBody;GeneBody
cg20850016	chr3	5123569	ARL8B	prox_enhancer	S_Shore
cg04585378	chr3	122183650	CASR	promoter	N_Shore
cg07029395	chrX	145997292	MIR892B;MIR892A;MIR892B	TSS200;TSS1500;TSS1500
cg00003965	chr3	108758031	RETNLB	prox_enhancer
cg09488200	chr2	212916480
cg15123519	chr2	135809700	LCT	GeneBody
cg07880478	chr5	2686972	LSINCT5	distal_enhancer
cg02998427	chr2	242013402	LINC01237	GeneBody	S_Shelf
cg02303933	chr4	186554515	MTNR1A	GeneBody	N_Shore
cg16306654	chr1	6359707	ACOT7	prox_enhancer
cg27665829	chr4	20697149	PACRGL	other_regul_region	N_Shelf
cg26337290	chr5	72293658	LOC107986422	exon1
cg01093878	chr2	130755090	AMER3	prox_enhancer	N_Shore
cg01316792	chr5	500087	SLC9A3-AS1	distal_enhancer	S_Shore;N_Shore;N_Shore
cg13577188	chr1	28329636	MED18	prox_enhancer	S_Shore
cg10695647	chr4	5018565	STK32B	TSS1500	N_Shore
cg02750941	chr5	104754535	LOC105379109	GeneBody
cg24690303	chr3	136658671	STAG1	GeneBody
cg18118535	chr5	13943306	DNAH5	GeneBody
cg11670060	chr5	145936853	LOC107986458;SH3RF2	GeneBody;GeneBody	S_Shore
cg15904420	chrX	50331135	CCNB3	GeneBody
cg10672884	chr2	170928969	GORASP2	prox_enhancer	Island
cg06016439	chr2	132669854	LYPD1	exon1	Island
cg11917750	chr5	124643594	ZNF608	GeneBody
cg19893750	chr5	173581106	LINC02995	GeneBody
cg21753058	chr4	3741496	LINC02600	other_regul_region	S_Shore
cg14608437	chr5	181273685			Island
cg24151841	chr2	200468155	SPATS2L;LOC101927741	GeneBody;GeneBody
cg22374083	chr1	155288585	HCN3	other_regul_region
cg08916179	chr1	244351300	SPMIP3	TSS1500
cg22659350	chr4	95038998	BMPR1B	other_regul_region
cg25469314	chr1	48239159	SLC5A9	GeneBody
cg24474319	chr1	156701594	CRABP2	distal_enhancer	N_Shelf
cg00824379	chr4	55946155	LOC105377663	GeneBody	N_Shelf
cg20510272	chr1	204214475	GOLT1A	prox_enhancer
cg10956811	chr1	157101284	ETV3L	TSS1500
cg04167280	chr1	32862740	FNDC5	GeneBody
cg24133663	chr3	189961796	MTAPP2	distal_enhancer
cg04095833	chr1	54203391	MRPL37	GeneBody	S_Shelf
cg00419604	chr2	45012108			S_Shore;N_Shore
cg17081570	chr3	51674309	TEX264	exon1	S_Shelf
cg15344504	chr3	31635586	STT3B	GeneBody
cg10204868	chr2	130755398	AMER3	promoter	N_Shore
cg00963071	chr2	233753755	UGT1A8;UGT1A10;UGT1A9;UGT1A7;UGT1A6;UGT1A5;UGT1A4;UGT1A3	GeneBody;GeneBody;GeneBody;GeneBody;GeneBody;GeneBody;GeneBody;GeneBody	N_Shore
cg25904520	chr4	77862483	MRPL1	prox_enhancer	N_Shore
cg16797009	chr2	172607619	Y_RNA	distal_enhancer
cg20847110	chr4	39481161	WDR5CP	exon1	S_Shore
cg26360953	chr1	6724689	LINC01672	promoter
cg21434959	chr3	129665678	TMCC1	GeneBody
cg08310476	chr2	195656036	SLC39A10	TSS1500	N_Shore
cg02470179	chr3	31538984	STT3B	GeneBody
cg22909085	chr2	222900937	ACSL3	GeneBody
cg19644351	chr5	149960579	SLC26A2	promoter	Island
cg25148758	chr1	96416297	UBE2WP1	distal_enhancer
cg05655106	chr5	353790	AHRR	distal_enhancer	N_Shelf
cg17803993	chr3	71227063	FOXP1	distal_enhancer
cg22937891	chr5	115170612	TRIM36	prox_enhancer	Island
cg25072945	chr4	183036491	CIBAR1P2	TSS1500
cg22531889	chr1	113759980	PHTF1	prox_enhancer	S_Shore
cg09642381	chr3	38413064	XYLB	GeneBody
cg25218417	chr1	12314043	VPS13D	GeneBody
cg18722504	chr5	140333381	HBEGF	GeneBody
cg04883293	chr3	84870075	LINC00971	TSS1500
cg16449186	chr3	186827681	MCF2L2P1	prox_enhancer	Island
cg21474062	chr3	141368521	ZBTB38	promoter
cg04463636	chr1	116741914	NEFHP1	prox_enhancer
cg02753742	chr4	159035112	SPMIP2	prox_enhancer
cg00420510	chr5	1089456	SLC12A7	distal_enhancer	S_Shelf;S_Shelf;S_Shore;S_Shore;S_Shore
cg04606312	chr5	62182789
cg03207436	chr5	126601449	PHAX	prox_enhancer	S_Shore
cg25553279	chr2	28980148	TOGARAM2;FAM179A	prox_enhancer;prox_enhancer
cg09591329	chr2	101772202	MAP4K4	GeneBody
cg00321074	chr3	19949201	RAB5A	GeneBody	S_Shore
cg08896387	chr1	23865250	FUCA1	GeneBody	N_Shelf
cg18103159	chr5	170633195	KCNIP1	distal_enhancer
cg00383209	chr1	156601578	GPATCH4	promoter
cg07507251	chr3	52532994	NT5DC2	prox_enhancer	Island;N_Shelf
cg03223659	chr1	23014340	TEX46	GeneBody
cg03654166	chr2	172079665	METAP1D	GeneBody	N_Shore;N_Shelf
cg08353938	chr2	216362749	MARCHF4	GeneBody
cg11066496	chr1	245331262	DNAJC19P8	distal_enhancer
cg15190401	chr5	88883679	MEF2C	promoter	N_Shore
cg05654980	chr1	224356682	CNIH4;CNIH4	TSS200;TSS1500	N_Shore
cg23864993	chr4	8619539	CPZ	distal_enhancer
cg18980650	chrX	100875558	NOX1	TSS1500
cg19784816	chr3	52778504	ITIH1	prox_enhancer
cg25755740	chr2	158242536	CCDC148	GeneBody
cg19236645	chr3	170523195	SLC7A14;SLC7A14-AS1	GeneBody;GeneBody
cg00607609	chr4	119041767	SYNPO2	GeneBody
cg16025611	chr4	6621862	MRFAP1	distal_enhancer
cg22792674	chr1	151191256	VPS72	TSS1500
cg00422311	chr2	160538752	RBMS1	distal_enhancer
cg15551105	chr2	10120239	RRM2	prox_enhancer	Island;N_Shore
cg01964009	chr3	9649695	MTMR14;MTMR14	TSS1500;exon1
cg02519879	chr3	122567830	PARP9	other_regul_region	S_Shelf
cg25482454	chr2	85761246	ATOH8	distal_enhancer
cg00382470	chr6	38173796	LOC124901315	TSS1500
cg07356549	chr1	211918344
cg17372745	chr2	69741470	ANXA4	prox_enhancer	N_Shore
cg06789134	chr3	70216471	SAMMSON;MDFIC2	GeneBody;GeneBody
cg03845359	chrX	3079056	ARSF	GeneBody
cg07612923	chr3	117885349	LINC03051	GeneBody
cg02856124	chr3	113018000	NEPRO-AS1	prox_enhancer	N_Shore
cg13571852	chr2	96986754	FAM178B;FAM178B	TSS200;TSS1500	S_Shore
cg26175815	chr3	129701451	TMCC1	distal_enhancer
cg08288226	chr5	56950906	MIER3	prox_enhancer	Island
cg25582398	chr5	1217628	SLC6A18	distal_enhancer	S_Shore;N_Shore
cg15345907	chr4	185737689	SORBS2	GeneBody
cg07129714	chr3	154326844
cg02910194	chr3	173720285	TMEM229BP1	distal_enhancer
cg23981116	chr5	167661719	TENM2	GeneBody
cg22662182	chr2	60438463	LOC124906010	GeneBody
cg18019663	chr1	208257736	LOC105372889	GeneBody
cg16153168	chr5	68818510	VWA8P1	distal_enhancer
cg26958486	chr2	173963603	SP3	prox_enhancer	Island;N_Shore
cg23627040	chr1	179590986	TDRD5	TSS1500	N_Shore
cg18496543	chr3	86967524	VGLL3	GeneBody
cg13203239	chr1	30719311	MATN1-AS1	promoter	N_Shelf;S_Shore
cg09241295	chr3	192842474	MB21D2	GeneBody
cg23145622	chr1	206686305	MAPKAPK2	prox_enhancer	Island
cg03318314	chr1	231019991	MIR1182;MIR1182	TSS200;TSS1500
cg02710571	chr2	222300601	PAX3	prox_enhancer	S_Shelf;S_Shore;N_Shore;N_Shelf
cg08651003	chr1	1827292	NADK	distal_enhancer
cg04059980	chrX	100593990	TNMD	GeneBody
cg11346754	chr2	105330315	TGFBRAP1	prox_enhancer	Island
cg21136358	chr5	90297680
cg00633552	chr5	141362450	PCDHGA5	prox_enhancer	S_Shore;N_Shore;N_Shelf
cg02717506	chr3	56356338	ERC2	GeneBody
cg00021256	chr2	218983651	FEV	GeneBody	S_Shore;N_Shore;N_Shore
cg24732123	chr5	134034598	VDAC1	GeneBody
cg24153574	chr1	1361576	MXRA8	prox_enhancer
cg02084485	chr2	167246965	XIRP2	GeneBody
cg26018827	chr2	17754176	GEN1	promoter	Island
cg04392234	chr4	73742741	CXCL8	GeneBody
cg08618802	chr5	90558608	ADGRV1;GPR98	promoter;promoter	Island
cg06206218	chr1	45015566	UROD	GeneBody
cg27468226	chr2	175981671	KIAA1715;LNPK	distal_enhancer;distal_enhancer
cg18018694	chr1	85730092	ZNHIT6	promoter
cg10552698	chr3	58433217	LOC107986092	TSS1500	N_Shore
cg00201275	chr6	44007037	SCIRT	distal_enhancer	S_Shelf
cg14820908	chr5	179559411	RUFY1	prox_enhancer	N_Shore
cg13347201	chr3	72848691	SHQ1	promoter	S_Shore
cg10607557	chr5	150300536	ARSI	distal_enhancer	S_Shelf;N_Shore
cg12658012	chr1	183609676
cg19810536	chr1	207450189			N_Shelf
cg10495160	chr2	236769514	LOC105373949	GeneBody
cg14928430	chrX	119755239			N_Shelf
cg00982400	chr5	150058532	CSF1R	GeneBody
cg06028917	chr3	59049681	CFAP20DC;C3orf67	prox_enhancer;prox_enhancer	Island
cg04294058	chr5	116085497	COMMD10	promoter	S_Shore
cg11066776	chr1	152969925	SPRR4	TSS1500
cg25762262	chr3	194335753			S_Shore
cg05933789	chr2	96524671			N_Shelf
cg08442713	chr5	118486524	LINC02208	GeneBody
cg22574202	chr5	1761178
cg19828537	chr2	96898152	FAM178B	promoter
cg00538726	chr6	90610617	MAP3K7	distal_enhancer	N_Shore
cg04459086	chr3	45388250	LARS2	prox_enhancer	N_Shore
cg00898159	chrX	48674532			N_Shore
cg06662476	chr4	77611544	CXCL13	distal_enhancer
cg13476664	chr1	207886936	CD34	distal_enhancer
cg06885823	chr5	83379186	FTH1P9	distal_enhancer
cg12202847	chr5	120856420
cg01802485	chr5	112388194	EPB41L4A	GeneBody
cg11228758	chr1	65510489	LEPR	distal_enhancer
cg04285956	chr1	25240262	LOC124903881	GeneBody	S_Shore
cg08299521	chr5	179917619	TBC1D9B	distal_enhancer
cg21629394	chr5	139403581	SPATA24	prox_enhancer	N_Shore
cg06748078	chr4	1010915	FGFRL1;FGFRL1	TSS1500;exon1	Island;N_Shelf
cg04168050	chr1	220089936	BPNT1	promoter
cg20432671	chr1	167713685			N_Shore;N_Shore
cg21918595	chr1	44318425	ERI3	distal_enhancer
cg23548201	chr3	195896921	TNK2	prox_enhancer	S_Shore
cg06907391	chr5	161848132	GABRA1	promoter
cg03182908	chr1	20507321	MUL1	GeneBody	N_Shore
cg17457014	chr1	54788728	TTC22	GeneBody
cg03903991	chr4	107034384	DKK2	prox_enhancer	N_Shore
cg16735190	chr4	2302005	ZFYVE28	GeneBody	N_Shore;N_Shelf
cg13930047	chr1	200917289
cg15457187	chr1	81225922
cg23970740	chr3	171199887	TNIK	GeneBody
cg15652723	chr4	110639338	PITX2	GeneBody	N_Shore;S_Shelf
cg22515987	chr2	240432860	GPC1	distal_enhancer	N_Shelf
cg11977100	chr1	247965890	OR2AK2	exon1
cg15778433	chr3	42262578	CCK	GeneBody	N_Shore;N_Shelf
cg21222703	chr4	3835492
cg04933601	chr1	74479663	FPGT-TNNI3K;TNNI3K;LRRC53	GeneBody;GeneBody;GeneBody
cg11957884	chr1	52840571			N_Shelf
cg25713346	chr3	50194471	GNAT1	distal_enhancer	Island
cg07387629	chr1	186401396	ODR4	GeneBody
cg17596142	chr1	204123666	SOX13	GeneBody
cg25646005	chr3	1513789	RPL23AP38	other_regul_region
cg23113350	chr1	91886847	TGFBR3	prox_enhancer	S_Shore
cg15726040	chr2	114840777	DPP10	GeneBody
cg23638624	chr1	42566216	CCDC30	GeneBody
cg03266992	chr3	121750005	GOLGB1	promoter	S_Shore
cg01827910	chr2	31218722	CAPN14	prox_enhancer
cg24840601	chr3	4463849	SUMF1	GeneBody	N_Shelf
cg08940378	chr2	38191201	LOC102723739	GeneBody
cg20415811	chr2	74473119	MRPL53	prox_enhancer	S_Shore
cg00628211	chr6	31156773	CCHCR1	prox_enhancer	N_Shore
cg18538900	chrX	16787101	TXLNG	prox_enhancer	Island
cg00579807	chr6	47820457	OPN5	GeneBody
cg17016369	chr2	197381554	NPM1P46	other_regul_region
cg24176760	chr4	76036908	RPL36P8	prox_enhancer
cg01589779	chr1	227788175	LOC105373289	TSS1500	S_Shore;Island
cg27138147	chrX	136880810	RBMX	promoter	S_Shore
cg21101995	chr2	105757096	NCK2	distal_enhancer
cg04076286	chr3	42588778	SS18L2	distal_enhancer	N_Shore
cg24522105	chr3	130746393	PIK3R4	prox_enhancer	N_Shore
cg10634136	chr2	202036747	FZD7	distal_enhancer	S_Shore
cg09655022	chr5	2497272
cg02954324	chr3	66994619			N_Shelf
cg03756929	chr1	232808879	MAP10	promoter	S_Shelf
cg26204803	chr2	152507531	FMNL2	GeneBody
cg14312439	chr3	46242411	CCR3	promoter
cg05679002	chr3	129688701	TMCC1	promoter
cg04748593	chr3	169821987	LRRIQ4	GeneBody
cg04533116	chr5	1168948	TERLR1	distal_enhancer	N_Shore
cg00463767	chr2	63054908	OTX1	GeneBody	S_Shelf;S_Shore;N_Shore;N_Shore;N_Shelf
cg18004523	chr2	157629014	ACVR1C;ACVR1C	TSS200;TSS1500	Island
cg09838701	chr3	122120753	CD86	GeneBody
cg16083447	chr2	98609824	UNC50	prox_enhancer	S_Shore
cg01776679	chr2	134238113	MGAT5	GeneBody
cg08553630	chr3	139542538	COPB2-DT	GeneBody	S_Shelf;S_Shelf
cg19435412	chr2	54328404			N_Shelf
cg24602245	chr1	3790141	LRRC47	GeneBody	S_Shelf
cg18803747	chr4	187067302			S_Shelf;S_Shelf
cg03306972	chr3	196941627	NCBP2	prox_enhancer	N_Shore
cg06343942	chr2	71331457	ZNF638	prox_enhancer	N_Shore
cg10485000	chr1	32012623	KHDRBS1	TSS1500	N_Shore
cg25139649	chr1	2234140	SKI	exon1
cg00244854	chr3	66431489	LRIG1	distal_enhancer
cg13295238	chr5	159051621	EBF1	distal_enhancer	Island
cg19210487	chrX	69614762	EDA	prox_enhancer	N_Shore
cg07331478	chr2	221096948
cg16751938	chr2	75561169	EVA1A	promoter	S_Shore;Island
cg00478710	chr3	133674121	TF	GeneBody	N_Shore
cg14219442	chr1	72938843
cg24774564	chrX	37493613			S_Shore
cg09357934	chr2	158795406	DAPL1	promoter
cg17812951	chr3	113697076	USF3	TSS1500	S_Shore
cg05198969	chr5	142686563	FGF1	promoter
cg15940237	chrX	134237509	CCDC160	prox_enhancer	S_Shore
cg13956932	chr2	3489750
cg18764008	chr5	151721553
cg26588825	chr4	158172763	FAM198B;GASK1B	promoter;promoter
cg19404138	chr2	95207144	ZNF892;ZNF892	TSS1500;exon1	Island
cg16654806	chr1	153678483	NPR1	promoter	Island
cg07872799	chr5	1359364	MTCO2P32	other_regul_region
cg09581281	chr1	15526732	DNAJC16	promoter	S_Shore;Island
cg00779858	chr3	167652741	WDR49	prox_enhancer
cg00170459	chr4	135588155	TARS2P1	distal_enhancer
cg08037719	chr1	41497107	EDN2	distal_enhancer	S_Shore
cg25614726	chr1	10430001	CENPS-CORT	promoter	N_Shore
cg06964912	chr1	1238242	B3GALT6	distal_enhancer
cg16405801	chr1	16351602	FBXO42	prox_enhancer	N_Shore
cg21808287	chr2	216860214	TNP1;TNP1	TSS200;TSS1500
cg13041470	chr3	8878730	RAD18	GeneBody
cg04439557	chr1	1758013	NADK	TSS1500	S_Shelf;N_Shelf
cg20934765	chr4	92445709	GRID2	GeneBody
cg04164924	chr1	243488226	SDCCAG8	GeneBody	Island;N_Shore
cg01636910	chr1	85275068	BCL10-AS1	prox_enhancer	N_Shore
cg02371464	chr1	160070877	KCNJ10	prox_enhancer	Island
cg09764474	chr4	24482885
cg24193140	chr5	144202216	KCTD16	distal_enhancer	N_Shelf
cg10595344	chr1	109042400	WDR47	prox_enhancer	S_Shore
cg15781573	chr3	45508612	LARS2;LARS2-AS1	GeneBody;GeneBody
cg11311289	chr2	28981276	TOGARAM2;FAM179A	promoter;promoter
cg23051261	chr1	10738968	CASZ1	distal_enhancer
cg02914235	chr2	85759063	ATOH8	GeneBody	S_Shelf
cg13603533	chr4	48043023
cg17910586	chr3	52445082	SEMA3G	promoter	S_Shore
cg12528229	chr2	7324968	LOC107985846	GeneBody
cg16698212	chr1	110022120	AHCYL1	GeneBody
cg00334532	chr6	32744316	HLA-DQA2	GeneBody
cg02764346	chr2	165794865	GALNT3;GALNT3	TSS200;TSS1500	S_Shore
cg01349409	chr4	22388123	ADGRA3	GeneBody
cg00067126	chr2	121735994	NIFK	prox_enhancer	N_Shore
cg17494408	chr2	1496596	TPO;LOC124905966	GeneBody;GeneBody
cg10329648	chr2	133270868	NCKAP5-AS2	promoter	S_Shelf
cg19350357	chr2	151262321	RBM43	prox_enhancer	S_Shore
cg15677293	chr1	236396295	EDARADD	prox_enhancer	S_Shore
cg03951153	chr3	98593836	CPOX	promoter	Island
cg10908297	chr2	134017502	LOC105373628	GeneBody
cg14841011	chr1	3415561	ARHGEF16	distal_enhancer	S_Shelf;S_Shore;Island
cg15107884	chr3	38138852	MYD88	prox_enhancer	S_Shore;Island
cg06911110	chr1	16967476	CROCC	GeneBody	S_Shore
cg23025942	chr1	154352863	RNU7-57P	distal_enhancer
cg24536827	chr2	145601866	LOC105373664	GeneBody
cg04097388	chr2	235763073	AGAP1;LOC105373942	GeneBody;GeneBody	N_Shore
cg23137128	chr2	3380204	TRAPPC12	prox_enhancer	S_Shelf;Island
cg14287512	chr1	227887105	MIR5008	distal_enhancer	N_Shore
cg21748836	chr2	238404416
cg11643510	chr2	15984715
cg15133133	chr1	230066748	GALNT2	prox_enhancer	Island
cg25920857	chr3	50153142	SEMA3F-AS1	GeneBody	N_Shore
cg23452498	chr5	145510044	PRELID2	GeneBody
cg27523417	chr1	3101460	MIR4251	distal_enhancer
cg15864992	chrX	120602577
cg12411808	chr1	57304046	DAB1	GeneBody
cg02208529	chr5	177474780	DBN1	prox_enhancer	S_Shore
cg11699150	chr1	2070890	PRKCZ	distal_enhancer	N_Shelf
cg15131146	chr1	25775264	MAN1C1	GeneBody	S_Shelf
cg17222434	chr1	99750181	FRRS1	distal_enhancer
cg16086570	chr5	142545001
cg12193327	chr2	31231765	EHD3	distal_enhancer	N_Shelf
cg17968925	chr1	1564314	SSU72-AS1	distal_enhancer	S_Shelf
cg06746096	chr2	148218540	MBD5	distal_enhancer
cg10586751	chr1	222743437	FAM177B	GeneBody
cg22733357	chr5	94570589	KIAA0825	GeneBody
cg04980452	chr3	170589245	SLC7A14	other_regul_region	S_Shelf
cg23345618	chr4	138891383	LOC105377448	GeneBody
cg21545890	chr4	105473234	PPA2	prox_enhancer	N_Shore
cg21102950	chr3	155806384	C3orf33	promoter	Island
cg06076512	chr2	3059899	LINC01250	distal_enhancer	Island
cg00204532	chr3	4491714	ITPR1-DT	GeneBody	N_Shore
cg21790314	chr4	961681	DGKQ	distal_enhancer	S_Shelf
cg16742873	chr4	13543008	NKX3-2	prox_enhancer	Island;N_Shelf
cg06344116	chr2	214808928	BARD1	prox_enhancer	N_Shore
cg25371332	chr2	10548191	LOC105373426	TSS1500
cg08647685	chr1	43003763			N_Shelf
cg11274527	chr3	62398726	CADPS	GeneBody
cg05400613	chr1	117928959	GDAP2	prox_enhancer	N_Shore
cg07813265	chr1	100354972	CDC14A	distal_enhancer	S_Shore
cg12074024	chr1	209748232			S_Shore
cg24604417	chr5	50699860	PARP8	GeneBody
cg06876872	chr1	202141162	ARL8A	distal_enhancer	N_Shelf
cg25299371	chr2	225399829	NYAP2	promoter
cg21207731	chr2	212831626			Island
cg01701959	chr1	50977870	CDKN2C	distal_enhancer	Island
cg15655486	chr5	134463169			N_Shelf
cg02855360	chr5	103259848	C5orf30;MACIR	prox_enhancer;prox_enhancer	Island
cg17513697	chr1	16973160
cg13863078	chr4	176322958	SPCS3	GeneBody	S_Shelf
cg02319613	chr2	215311744	ATIC;LOC124907975	TSS1500;exon1	N_Shore
cg20628733	chr1	3607895	MEGF6	distal_enhancer	N_Shelf
cg15676677	chr5	113237623	MCC	GeneBody
cg20780708	chr1	53197142	CPT2	GeneBody	Island
cg24825937	chr2	127881544	AMMECR1L	GeneBody	N_Shelf
cg11139041	chr5	55737870	DDX4	promoter	Island
cg03434780	chr3	78670271	RPS12P6	distal_enhancer
cg19402179	chr1	93015326
cg08479277	chr1	84884949	LPAR3	distal_enhancer
cg05575375	chr4	3690648	LINC02171	other_regul_region
cg03846892	chr1	178705886
cg00416176	chr1	168135982	GPR161	prox_enhancer	N_Shore
cg10473266	chr5	113213031	MCC	distal_enhancer
cg06147651	chr3	20074189	KAT2B	GeneBody
cg01734112	chr2	26401892	DRC1	promoter	Island
cg23487226	chr3	172558228
cg01304198	chr5	41925596	FBXO4;FBXO4	TSS200;TSS1500	Island
cg19817005	chr5	172641689	NEURL1B	prox_enhancer	Island
cg13491023	chr1	109079373	TMEM167B-DT	GeneBody	S_Shelf
cg25353297	chr3	93980084	ARL13B;PROS1	promoter;promoter	Island
cg13682864	chr1	237739777	RYR2	GeneBody
cg23606171	chr1	2628383	MMEL1	promoter	N_Shore
cg18002475	chr2	131495578	AC093838.4;SMPD4BP	distal_enhancer;distal_enhancer	S_Shelf
cg01311470	chr5	39365631	C9	prox_enhancer
cg08681689	chr3	184316344	EIF4G1	promoter	S_Shore
cg21548940	chr5	163494551	HMMR-AS1	TSS1500
cg26365147	chr1	47573005	ATP6V0E1P4	distal_enhancer
cg17479576	chr4	151502922	FHIP1A	GeneBody
cg05006432	chr4	159056583	SPMIP2	GeneBody
cg23429510	chr2	176072214	EVX2	distal_enhancer	S_Shelf;S_Shore
cg14818154	chr4	79964194	ANTXR2	distal_enhancer	N_Shore
cg19263548	chr1	12549586	RNU6ATAC18P	distal_enhancer
cg23259542	chr3	189170795	TPRG1	prox_enhancer
cg02037349	chr3	49805269	UBA7	GeneBody	S_Shore
cg11763458	chr2	23940154	UBXN2A;UBXN2A	TSS1500;exon1	N_Shore
cg05866021	chr1	56819605	C1orf168;FYB2	promoter;promoter
cg09762752	chr2	15731745	LINC01804	distal_enhancer
cg01708812	chr2	70995525	TEX261	TSS1500	S_Shore
cg17684202	chr4	4872821	MSX1	promoter	S_Shore;S_Shore
cg25051278	chr2	201116115	CFLAR	promoter	N_Shore;N_Shelf
cg04432606	chr2	178450682	PRKRA	prox_enhancer	Island
cg25080111	chr5	79990	PLEKHG4B	other_regul_region	N_Shelf
cg19880465	chr3	37997218	VILL	GeneBody	S_Shelf;N_Shore
cg25376875	chr2	9319324	EIF1P7	distal_enhancer	Island
cg03391426	chr1	36180786	MAP7D1	GeneBody	S_Shelf;S_Shore
cg12435134	chr4	75939737	NAAA	GeneBody	N_Shore
cg22677389	chr1	54258452	SSBP3-AS1	distal_enhancer
cg24027594	chr5	132505466	IRF1	distal_enhancer
cg18479711	chr2	239109758	HDAC4	GeneBody	S_Shore;N_Shore
cg24994360	chr2	241552529	BOK	distal_enhancer
cg03347553	chr3	141781108	GRK7	other_regul_region	S_Shelf
cg07626033	chr3	10995212	SLC6A1	GeneBody	S_Shore
cg26264008	chr3	44874610	TGM4	exon1
cg05306395	chr1	112674207	MOV10	TSS1500	N_Shore
cg01244651	chr1	43269080	TMEM125	prox_enhancer	N_Shelf
cg27606473	chr2	216341055	MARCHF4	GeneBody
cg26878734	chr2	175928894	LNPK	GeneBody
cg26674487	chr3	9549044	LHFPL4	other_regul_region	N_Shelf
cg25619717	chr5	115531872	FEM1C	GeneBody
cg19374885	chr5	41925613	FBXO4;FBXO4	TSS200;TSS1500	Island
cg16657149	chr5	127589788
cg20115827	chr3	196280410	PCYT1A	GeneBody
cg11668419	chr1	67559343
cg02545222	chr4	185017835	HELT	prox_enhancer	S_Shore;N_Shore
cg04226375	chr1	54019121	LDLRAD1	prox_enhancer
cg18443559	chr5	109742637	MAN2A1	GeneBody
cg07275757	chr4	148268822	NR3C2	GeneBody
cg23214840	chr2	21028483	APOB	GeneBody
cg27542729	chr1	177881429
cg14910061	chr4	24471790	LOC124900681	TSS1500	Island
cg13254203	chr1	35120071			N_Shore
cg13725763	chr5	135935677	FBXL21P	GeneBody
cg15490640	chr3	100331231			N_Shelf
cg26373796	chr4	103080830	BDH2	GeneBody	S_Shelf
cg00130947	chr6	129356222	RNU6-861P	distal_enhancer
cg13500059	chr4	38957890	TMEM156	distal_enhancer
cg19754180	chr5	1362585
cg06816156	chr5	2169922	Y_RNA	distal_enhancer
cg11723772	chr1	44513980	RNF220	GeneBody
cg13183780	chr1	23483189	ASAP3	prox_enhancer	N_Shore
cg14264496	chr1	3907354	LINC01134	distal_enhancer	N_Shore
cg15264708	chr1	40314421	COL9A2	distal_enhancer	N_Shore;N_Shore;N_Shelf
cg00678050	chr4	183917054	STOX2	GeneBody
cg08236709	chr3	182679477			N_Shelf
cg11420827	chr2	235862330	TMSB10P1	other_regul_region	N_Shelf
cg02834125	chrX	147981184	FMR1NB;FMR1NB	TSS200;TSS1500	Island
cg11249066	chr1	33234525	ZNF362	distal_enhancer
cg25349066	chr2	159793986	LOC124906083	TSS1500	N_Shelf
cg19541479	chr5	174728019	MSX2	GeneBody	S_Shelf;N_Shelf
cg13280741	chr5	59174050	PDE4D	GeneBody
cg01816515	chr2	20822939	C2orf43;LDAH	promoter;promoter	Island
cg04487827	chr1	43968717	DPH2	TSS1500	N_Shore
cg20847325	chr1	63683289	RN7SL130P	distal_enhancer
cg08918576	chr1	158718985	OR6K3	GeneBody
cg17889618	chr1	232949386	NTPCR	prox_enhancer	N_Shore
cg05860920	chrX	11661381	ARHGAP6	GeneBody	N_Shelf
cg04929165	chr1	186838103	PLA2G4A	distal_enhancer
cg26819793	chr5	138465048	EGR1	prox_enhancer	Island
cg07707505	chr1	12125378	TNFRSF8	prox_enhancer
cg03022211	chr2	127653115	LIMS2	distal_enhancer	S_Shore;Island
cg08086751	chr3	111362036
cg21100375	chr3	129184566	CNBP	TSS1500	S_Shore
cg10116209	chr1	46552505	KNCN	TSS1500
cg23281307	chr2	201278094	CASP8	GeneBody
cg10858077	chrX	49264743	FOXP3	promoter
cg16267643	chr4	12633170	ECM1P2	other_regul_region
cg01266543	chr2	135741529	UBXN4	promoter	N_Shore
cg19808643	chr5	122774666	SNX2	TSS1500	N_Shore
cg07774096	chr3	169744134	Telomerase-vert	distal_enhancer
cg10222674	chr1	4777062	AJAP1	GeneBody
cg18272361	chr2	131092900	FAM168B	exon1	Island
cg21351437	chr4	187236013	LINC02374	distal_enhancer
cg08814020	chr2	86062382	POLR1A	GeneBody
cg14865407	chr5	103488922
cg00328597	chr1	236751727	ACTN2	GeneBody
cg18858739	chr1	167457041	CD247;LOC101928512	GeneBody;GeneBody	S_Shore
cg05310760	chr2	177635554	PDE11A	GeneBody
cg04922566	chr3	57164216	IL17RD	GeneBody	Island
cg17079352	chr2	201071434	NDUFB3	promoter	Island
cg23633547	chr1	213984222	PROX1-AS1;PROX1	GeneBody;GeneBody	S_Shelf;S_Shore;N_Shore;N_Shelf
cg14262432	chr3	51942155	RRP9	promoter	Island
cg16618752	chr1	229944583	LINC01682	distal_enhancer
cg25877549	chr4	157571706	LINC02433	TSS1500
cg07700393	chr5	33788871	ADAMTS12	GeneBody
cg09018107	chr1	67333246	IL12RB2	distal_enhancer
cg23123909	chr5	58583126	RAB3C	promoter	Island
cg09245952	chr3	194556034
cg02145866	chr3	99634236
cg11193767	chr4	83009752	LIN54	prox_enhancer	N_Shore;N_Shelf
cg02564955	chr3	179801018	PEX5L	GeneBody
cg00040027	chr2	171890972	SLC25A12	GeneBody
cg11619995	chr5	34548750	RAI14-DT	distal_enhancer
cg16673768	chr2	218963448	CDK5R2-AS1	prox_enhancer	S_Shelf;Island
cg23167863	chr2	120133504	EPB41L5	GeneBody
cg26575450	chr2	64607146	LINC02579	promoter	N_Shore
cg00656991	chr6	70426462	FAM135A	GeneBody
cg15368044	chr5	143075495	ARHGAP26	GeneBody
cg25450333	chr3	142225053	GK5	prox_enhancer	N_Shore
cg09789721	chr4	7461280	MIR4274	prox_enhancer
cg00659527	chr3	111671324			N_Shelf
cg15596493	chr3	59540678	CFAP20DC-DT	GeneBody
cg00545229	chr4	15427907	C1QTNF7-AS1	promoter
cg10519271	chr1	27960326	XKR8	exon1	S_Shore;Island
cg11677212	chr4	182168034	MIR1305	TSS1500
cg00936911	chr1	210242592	SERTAD4	GeneBody
cg10112407	chr2	235670164	AGAP1	prox_enhancer	Island
cg22112460	chr1	32222506	EIF3I;TMEM234	promoter;promoter	S_Shore
cg00470183	chr6	116254750	DSE	prox_enhancer	S_Shore
cg05787120	chr3	50328423	TUSC2	promoter	Island
cg12035103	chr2	3463409	TRAPPC12-AS1	distal_enhancer
cg00255099	chr5	1225410	SLC6A18	exon1	N_Shore
cg09133836	chr5	180015350	MIR340	exon1
cg11854777	chr2	130840071	ARHGEF4	GeneBody	S_Shelf
cg12656077	chr5	43602503	NNT	promoter	N_Shore
cg13202213	chr1	7472151	CAMTA1-AS1	distal_enhancer
cg19606364	chr3	42704265	HHATL	prox_enhancer
cg03566174	chr2	95043563	MAL	GeneBody
cg07920365	chr2	4380995	NPM1P48	distal_enhancer
cg12908763	chr1	201539837	NAV1	prox_enhancer	Island
cg08129490	chr1	111289487	CHIA	prox_enhancer
cg15631343	chr1	8030652	ERRFI1-DT	GeneBody	S_Shelf
cg24073588	chr1	19401063	RN7SL277P	distal_enhancer
cg27317576	chr1	241518943	FH	prox_enhancer	N_Shore
cg09149672	chr1	158291361	CD1B;CD1C	GeneBody;GeneBody
cg03315459	chr2	45314140			S_Shelf
cg12764704	chr1	233298526	PCNX2	GeneBody	S_Shelf
cg27197504	chr3	183635263	KLHL24	prox_enhancer	N_Shore
cg26823107	chr2	150481285	RND3	distal_enhancer	N_Shelf
cg11177333	chr3	196130881
cg07263393	chr3	128486431	GATA2	prox_enhancer	N_Shore
cg16259464	chr2	239352847	MIR2467	prox_enhancer
cg00583291	chr5	180356846	GFPT2	distal_enhancer	S_Shelf
cg19620994	chr1	12714901	AADACL3	prox_enhancer
cg26655772	chr2	160584437	RBMS1	distal_enhancer
cg09447262	chr2	191881404	CAVIN2-AS1	GeneBody	N_Shore
cg10784511	chr3	148708508	AGTR1	distal_enhancer
cg10778295	chr4	73435392	AFP	TSS1500
cg26106370	chr2	37327604			S_Shelf
cg12416637	chr2	153477136	RPRM	prox_enhancer	N_Shore
cg15753546	chr2	12486361	RNU6-843P	distal_enhancer
cg14930242	chr3	139302050
cg00046499	chr3	154428394	GPR149	GeneBody	N_Shore
cg02569138	chr2	216412098	SMARCAL1	prox_enhancer	N_Shore
cg00065569	chr1	113124245	RLIMP2	distal_enhancer
cg00695046	chrX	101291007	TAF7L	prox_enhancer	N_Shore
cg19805179	chr5	39422321	DAB2	GeneBody	N_Shelf
cg14793826	chr1	13508771	LRRC38	GeneBody
cg23632333	chr2	73899105	ACTG2	GeneBody
cg07313956	chr2	85668237	SFTPB	prox_enhancer
cg13651693	chr5	111129029	WDR36	GeneBody
cg17836487	chr2	97991347	TMEM131	distal_enhancer	N_Shelf
cg01741688	chr2	109165312	RANBP2;SH3RF3	GeneBody;GeneBody
cg04424119	chr1	8343620	Y_RNA	distal_enhancer	N_Shore
cg00567536	chr3	47380782	PTPN23;PTPN23-DT	promoter;promoter	Island
cg09414863	chr1	84583865	CTBS	distal_enhancer
cg03591285	chr2	1663632	PXDN	GeneBody	N_Shelf
cg00718519	chr6	30721831	TUBB	promoter	S_Shore
cg04953935	chr3	56132128	RNA5SP133	distal_enhancer
cg19507032	chr2	42764282	OXER1	promoter
cg09854814	chr1	153673687	ILF2	distal_enhancer	S_Shelf
cg06160669	chr1	239907675	CHRM3	GeneBody
cg04081326	chr4	186144559	FAM149A;FAM149A	TSS1500;exon1	N_Shore
cg24708988	chr3	169071971
cg14531026	chr3	184325498	SNORD66	prox_enhancer	N_Shore
cg08889949	chr3	49007040	WDR6	TSS1500	Island
cg05247096	chr4	20016798	LOC105374513	GeneBody
cg14094521	chr1	246705780
cg14483142	chr3	8770072	OXTR	prox_enhancer	S_Shore
cg08894663	chr5	108747061	FER	TSS1500	N_Shore
cg00003091	chr4	1713277	SLBP	TSS1500	S_Shore
cg18039391	chr5	81010807	RASGRF2	GeneBody
cg12720965	chr1	245234679	KIF26B-AS1;KIF26B-AS1	TSS200;TSS1500
cg13567636	chr1	161021364	F11R	promoter	Island
cg24305710	chr1	9608995	TMEM201	distal_enhancer	N_Shore
cg14783639	chr5	1256919	TERT	GeneBody	S_Shelf;Island
cg26190833	chr2	2871991	LOC124905968	exon1
cg19495599	chr2	237183405
cg20193203	chr3	45337666	LOC105377061;LOC105377062	GeneBody;GeneBody
cg20053821	chr2	126771958	RNU6-675P	other_regul_region
cg01374083	chr1	147759416	LOC102723321;GJA5	GeneBody;GeneBody
cg08558996	chr3	32734443	CNOT10-AS1	other_regul_region
cg21644130	chr3	139936958	CLSTN2	GeneBody	S_Shore
cg01066465	chr1	30718735	MATN1-AS1	prox_enhancer	Island;N_Shelf
cg06288131	chr3	140251937	CLSTN2	GeneBody
cg02304465	chr2	176066815	EVX2	promoter	N_Shore;N_Shore
cg22759265	chr2	27775297	MRPL33	GeneBody	S_Shelf
cg18158172	chr5	178392484	RN7SL646P	distal_enhancer	N_Shelf
cg08379158	chr2	232694764			N_Shelf
cg16177556	chr4	185955303	SORBS2	prox_enhancer
cg23925201	chr2	129243435	LINC01854	other_regul_region
cg08744017	chrX	19120920	ADGRG2	GeneBody	N_Shore
cg23795082	chr4	849530	GAK	GeneBody	S_Shore;Island
cg20814688	chr1	6072819	KCNAB2	distal_enhancer	S_Shore
cg03516705	chr1	179922069
cg16741128	chr2	64633752	SERTAD2	GeneBody
cg17654749	chr2	195307818	LOC105376755	GeneBody
cg13080029	chr1	34174023	C1orf94	GeneBody	N_Shelf
cg08724891	chr2	218961423	CDK5R2	exon1	S_Shore;N_Shore
cg17939977	chr3	186452875	LINC02052	distal_enhancer
cg22547978	chr3	55555846	ERC2	GeneBody
cg04035403	chr4	523650	PIGG	other_regul_region
cg01259029	chr5	10564578	ANKRD33B	prox_enhancer	Island
cg10017653	chr1	155206550	THBS3	prox_enhancer	N_Shelf
cg00703542	chr5	146203947	RBM27	prox_enhancer	Island
cg00526397	chr5	32228336	MTMR12	GeneBody
cg08872579	chr1	54800157	TTC22	prox_enhancer	N_Shore
cg12227341	chr2	99181147	MITD1;MRPL30	promoter;promoter	Island
cg17231776	chr5	176887554	HK3	distal_enhancer	Island
cg26854559	chr4	20391681	SLIT2-IT1	TSS1500
cg06590268	chr5	1386035			Island
cg07921008	chr2	10784050	ATP6V1C2;PDIA6	GeneBody;GeneBody
cg13661446	chrX	151924559	MAGEA4	GeneBody
cg12171567	chr3	42978722	GASK1A	TSS1500	N_Shore
cg05213379	chr5	73434063	FOXD1-AS1	distal_enhancer	N_Shore;N_Shelf
cg12760261	chr5	123422965	CEP120;CEP120;CEP120	TSS200;TSS1500;exon1	Island
cg10208368	chr2	99673884	AFF3	TSS1500
cg10425506	chr5	82278641	RPS23	promoter	S_Shore
cg04899874	chr4	129926414	LINC02465	GeneBody
cg21985951	chr4	169008956	CBR4-DT	TSS1500	N_Shore
cg01532487	chr1	30683818
cg16001865	chr1	61171050	NFIA	distal_enhancer
cg20608990	chr2	201232884	CASP8	prox_enhancer
cg01647561	chr2	237291172	LOC105373954	GeneBody
cg00478127	chr3	57078560	ARHGEF3	exon1	N_Shore
cg00853979	chr1	32215767	EIF3I	distal_enhancer
cg02346790	chr3	122577562	PARP15	promoter	N_Shore
cg10555744	chr1	25619767	MAN1C1	prox_enhancer	S_Shelf;S_Shore
cg03183106	chrX	134543090			N_Shore;N_Shelf
cg14202768	chr1	15617103	DDI2	TSS1500	N_Shore
cg01378763	chr1	148319087			S_Shore
cg13998890	chr5	15897815	FBXL7	other_regul_region
cg09099893	chr4	17515038	CLRN2	promoter	S_Shelf
cg07854113	chr5	172920682	ERGIC1	GeneBody
cg02084352	chr3	15064468	MRPS25	prox_enhancer	N_Shore
cg02596683	chr5	54089290	ARL15	GeneBody
cg12825946	chr5	134371330	UBE2B	promoter	Island
cg24900927	chr5	76482998	IQGAP2	GeneBody
cg00790438	chr2	68826679	ARHGAP25;LINC01890	GeneBody;GeneBody
cg15932627	chr3	139329223	LOC124909439	GeneBody
cg13977623	chr1	246004141	SMYD3	GeneBody
cg00800896	chr5	135996168	TGFBI	distal_enhancer
cg15510790	chr3	142149617	TFDP2	promoter	Island
cg20787648	chr2	169798753	SSB	promoter	N_Shore
cg21932672	chr1	95118889	TLCD4-RWDD3	prox_enhancer	S_Shore
cg13117948	chr4	16084428	PROM1	promoter	S_Shore
cg26530201	chr5	150303075	ARSI	promoter	S_Shore
cg10498502	chr3	186210375	ETV5	distal_enhancer
cg12389356	chr4	165461509	HADHAP1	distal_enhancer
cg26653401	chr1	185400471
cg11081186	chr5	180831762	LINC00847;HEIH	promoter;promoter	Island
cg14398243	chr2	46157892	PRKCE	GeneBody
cg23035241	chr5	143214582	ARHGAP26;LOC124901099	GeneBody;GeneBody
cg11183001	chr5	34838817	TTC23L	prox_enhancer	Island
cg16085374	chr2	235577683	AGAP1-IT1	distal_enhancer
cg09120873	chr4	183765620	LOC124900824	exon1
cg14067761	chr2	23617869	LOC102723401	exon1
cg21265548	chrX	152831572	CETN2	TSS1500	S_Shore
cg12968413	chr2	121530794	RNU4ATAC;RNU4ATAC	TSS200;TSS1500	S_Shore
cg05582310	chr4	5759081	EVC	distal_enhancer
cg23683497	chr1	203223389	CHIT1	GeneBody
cg25025966	chr2	158724609	PKP4-AS1	prox_enhancer
cg01891259	chr5	1850547			N_Shore
cg05812836	chr4	129093932	C4orf33	prox_enhancer	S_Shore
cg09410045	chr3	151279900	P2RY14	prox_enhancer
cg20359202	chr4	40624127	RBM47	GeneBody
cg07952579	chrX	88747046	CPXCR1;CPXCR1	TSS200;TSS1500
cg19266387	chr3	183878335	PARL	distal_enhancer
cg01022012	chr2	231900464	MIR1471	promoter	N_Shore
cg27565650	chr1	87685382
cg12048552	chr3	141738543	RNF7	GeneBody	Island
cg17221941	chr1	10670627	CASZ1	GeneBody
cg26116732	chr4	882939	GAK	GeneBody	S_Shore;Island;N_Shore
cg18774170	chr5	80964735	RASGRF2-AS1	distal_enhancer	S_Shelf
cg00167916	chr6	32828100	TAP2	GeneBody
cg11308338	chr4	184538241	LINC02427	prox_enhancer
cg27471008	chr2	241988253	LINC01237	GeneBody	S_Shelf;S_Shore
cg06441150	chr1	111448213	ATP5PB	TSS1500	N_Shore
cg19866406	chr1	110174011	SLC6A17-AS1	prox_enhancer
cg26770187	chr3	14651664	CCDC174	promoter	Island
cg07753598	chr2	218402911	MIR26B	prox_enhancer	S_Shelf;N_Shelf
cg06644998	chr2	200077556	LOC124906112	GeneBody
cg00183684	chr1	85578151	LOC124904208;DDAH1	TSS1500;exon1	S_Shore;N_Shelf
cg10319137	chr1	93346028	CCDC18-AS1;DR1	TSS1500;exon1	Island
cg11408211	chr4	139731817	MGST2;MAML3	GeneBody;GeneBody	N_Shelf
cg08100475	chr4	107794861
cg06906555	chr1	205042778	CNTN2	promoter
cg09501290	chr1	42379321	RIMKLA	TSS1500	N_Shore
cg16937168	chr2	240997427	SNED1	prox_enhancer	N_Shore
cg11325950	chr1	3266172	LOC124903828	TSS1500	N_Shore;N_Shore
cg14836960	chr3	109337771	DPPA4	TSS1500
cg17148134	chr2	209010238
cg14955531	chr3	44731744	ZNF501	GeneBody	S_Shelf
cg00954875	chr1	245465556	KIF26B	GeneBody
cg17736252	chr1	77807777	MIGA1	GeneBody	N_Shelf
cg11629830	chr5	76405635	IQGAP2	GeneBody	S_Shore
cg02182081	chr2	28979946	TOGARAM2;FAM179A	prox_enhancer;prox_enhancer
cg08813377	chr4	189648572			S_Shelf
cg09540957	chr2	97797691	HMGN1P36	distal_enhancer
cg18919915	chr5	66814044	MAST4	GeneBody
cg08178441	chr4	185017566	HELT	prox_enhancer	S_Shore;N_Shore
cg00899790	chr5	154611035			Island
cg16262559	chr4	1534002			S_Shore;N_Shelf
cg14639567	chr2	237343613	COL6A3	GeneBody
cg08741688	chr4	3413625	HGFAC	distal_enhancer	Island
cg20480041	chr5	72955579	FCHO2-DT	prox_enhancer	Island
cg02764188	chr1	3642995	WRAP73	GeneBody	S_Shelf;N_Shore;N_Shelf
cg19085507	chr4	93832144	ATOH1	distal_enhancer	S_Shelf;N_Shelf
cg04295543	chr1	243917145	LINC02774	TSS1500	N_Shore
cg08636638	chr5	112704677	APC	distal_enhancer	N_Shelf
cg01252586	chr5	176388478	NOP16	promoter	Island
cg27127141	chr4	10084826	MIR3138	distal_enhancer
cg10651537	chr2	176270009	MTX2	prox_enhancer	S_Shore
cg27505472	chr2	120279129	RALB	GeneBody
cg00270520	chr2	240639845	GPR35	distal_enhancer	N_Shore
cg16588137	chr4	185143358	SLC25A4	promoter	Island
cg15621546	chr3	3092016	IL5RA	GeneBody
cg22902161	chr4	93762816	RNA5SP164	distal_enhancer
cg26541233	chr4	184020242	STOX2	GeneBody
cg09623056	chr2	96509175	NEURL3	prox_enhancer	S_Shore
cg18399218	chr4	169640208	CLCN3	GeneBody
cg04940109	chr2	202375709	BMPR2	TSS1500	Island;N_Shore
cg04332454	chr4	8219745	SH3TC1	GeneBody
cg00591949	chr3	191330650	UTS2B	promoter	S_Shore
cg17355126	chr2	231786687	COPS7B	prox_enhancer	Island
cg21873672	chr5	2668602
cg03602886	chr2	48280104	LOC102724008	GeneBody
cg15152644	chr2	205267647	PARD3B	GeneBody
cg13051017	chr4	100928882
cg05644574	chr2	28870453	TRMT61B	promoter	Island
cg15822387	chr1	110034578	STRIP1	promoter	N_Shore
cg13796272	chr4	1167809	LOC124900647;SPON2	GeneBody;GeneBody	Island;N_Shelf
cg12406363	chr1	224288109	NVL	GeneBody
cg22860917	chr2	38692209	GALM;LOC124905993	GeneBody;GeneBody
cg22671471	chr1	197911254	LHX9	prox_enhancer	Island
cg15059367	chr2	198618			S_Shore
cg13159785	chr2	85129628	TCF7L1	distal_enhancer	N_Shelf
cg23630430	chr1	228321949	OBSCN	GeneBody	Island
cg12751277	chr1	231818541	DISC2;DISC2	TSS200;TSS1500
cg04267214	chr1	38804378			Island
cg20018106	chr4	21766386	KCNIP4	other_regul_region
cg25949304	chr5	141435651	PCDHGA1;PCDHGA2;PCDHGA3;PCDHGB1;PCDHGA4;PCDHGB2;PCDHGA5;PCDHGB3;PCDHGA6;PCDHGA7;PCDHGB4;PCDHGA8;PCDHGB5;PCDHGA9;PCDHGB6;PCDHGA10;PCDHGB7;PCDHGA11;PCDHGA12	GeneBody;GeneBody;GeneBody;GeneBody;GeneBody;GeneBody;GeneBody;GeneBody;GeneBody;GeneBody;GeneBody;GeneBody;GeneBody;GeneBody;GeneBody;GeneBody;GeneBody;GeneBody;GeneBody	S_Shelf
cg20274790	chr1	157141768	ETV3	distal_enhancer	S_Shelf
cg03052137	chr2	202636045	FAM117B	prox_enhancer	S_Shore
cg06179228	chr4	15427891	C1QTNF7-AS1	promoter
cg15525489	chr4	113453433	RNU1-138P	distal_enhancer
cg02304095	chr2	2324937	MYT1L	prox_enhancer
cg18447587	chr2	64400724	LGALSL-DT	exon1
cg23498755	chr2	143241456	ARHGAP15	GeneBody
cg10336537	chr1	37989819	SF3A3	GeneBody	Island
cg26981170	chr4	2661161	FAM193A	distal_enhancer
cg06083001	chr1	41012517	SLFNL1-AS1	prox_enhancer
cg11483789	chr3	123026713	SEMA5B	prox_enhancer	Island
cg19186307	chr4	8466452	TRMT44	GeneBody
cg03297966	chr4	76897266	SOWAHB	prox_enhancer	Island
cg10196026	chr5	35003470	AGXT2	promoter
cg11150901	chr1	241531305	KMO	prox_enhancer
cg08035105	chr1	25429964	RHCE	prox_enhancer	N_Shore
cg18127159	chr4	139913668	MAML3	GeneBody
cg08408937	chr2	241739316	D2HGDH	GeneBody	S_Shelf
cg22398959	chr1	174160137	RABGAP1L-DT	TSS1500	S_Shore
cg08514436	chr3	185503316	LOC105374254	GeneBody	S_Shelf
cg02048968	chr5	188709	LRRC14B	distal_enhancer	N_Shelf
cg21243589	chr2	88129023	FABP1	prox_enhancer
cg05037024	chr5	156421910	SGCD	GeneBody
cg12213388	chr1	234369331			N_Shelf
cg18418457	chr5	136028639	TGFBI	TSS1500	N_Shore
cg06826975	chr2	97659824	ACTR1B	distal_enhancer	N_Shelf
cg12896146	chr4	186555911	MTNR1A	TSS1500	S_Shore
cg11750962	chr1	11134621	MTOR	distal_enhancer
cg17528218	chr2	77519923	LRRTM4	GeneBody
cg17871621	chr2	232351440	ECEL1P3	promoter	Island
cg14174928	chr1	245584689	KIF26B	GeneBody
cg26107754	chr3	157131056	LINC00880	distal_enhancer
cg19864036	chr1	35077923	ZMYM1	other_regul_region	N_Shore
cg08113027	chr3	142964487	PAQR9-AS1	promoter	S_Shore
cg16229671	chr2	75710006	LOC105374813	TSS1500	N_Shore
cg00469797	chr2	580802			N_Shore;N_Shelf
cg21150807	chr3	157435847	PTX3	TSS1500	N_Shore
cg09088720	chr5	154712416	LARP1	prox_enhancer
cg23532648	chrX	44310304	RRM2P3	promoter	Island
cg02846963	chr4	181509662	TENM3	GeneBody
cg06352873	chr3	98877865	DCBLD2	GeneBody
cg06752163	chr3	170870421	RPL22L1	promoter	Island
cg09461545	chr4	25843588	SEL1L3	distal_enhancer
cg22873167	chr4	1025355	FGFRL1	GeneBody	S_Shelf;S_Shore;N_Shore;N_Shelf
cg26802026	chr5	128536636	FBN2	GeneBody	S_Shore;N_Shore
cg25136294	chr1	15599566	LOC124903854	GeneBody	N_Shelf
cg00477086	chr2	71558790	DYSF	distal_enhancer	N_Shore
cg05096259	chr3	69052424	TMF1	promoter	Island
cg07024439	chr4	167309135
cg13953828	chr1	245153872	KIF26B	prox_enhancer	Island
cg26026748	chr1	164660638	PBX1	GeneBody
cg21452219	chr2	28695786
cg16549596	chr1	26862096	SFN	prox_enhancer	N_Shore;N_Shelf
cg16215033	chr5	107861220	FBXL17	GeneBody
cg05529123	chr2	66683254	LINC01798	distal_enhancer
cg15257719	chr3	139102919	BPESC1	other_regul_region
cg23809679	chr4	70688408	UTP3	promoter	Island
cg09218510	chr4	25004062	LOC102723675;LGI2	GeneBody;GeneBody
cg12208691	chr1	193083606	RO60;TROVE2	distal_enhancer;distal_enhancer
cg26209812	chr4	38688688	KLF3	GeneBody	Island
cg08529744	chr1	151846446	C2CD4D-AS1	distal_enhancer
cg20374118	chr2	207090497	MIR2355	distal_enhancer
cg09896765	chr2	73734137	TPRKB	GeneBody	N_Shelf
cg24519596	chr2	11741099	LPIN1;LOC124907735	GeneBody;GeneBody
cg18355410	chr5	154851610	FAXDC2	TSS1500
cg22232737	chr1	1387403	NDUFB4P8	distal_enhancer	Island
cg17214502	chr4	4867445			S_Shelf;Island
cg00684529	chr2	226802652	RHBDD1	exon1	S_Shelf
cg22885000	chr2	191358554	RNU6-1045P	distal_enhancer
cg23659122	chr1	224780504	LINC02813	distal_enhancer
cg12619536	chr1	107965445	VAV3	prox_enhancer	S_Shore
cg22692659	chr1	6003747	KCNAB2	GeneBody
cg18530075	chr2	25042830	EFR3B	prox_enhancer	Island
cg24629016	chr4	8647013	CPZ	other_regul_region	S_Shelf
cg03424478	chr2	9206258	ASAP2	TSS1500	Island
cg00359285	chr3	195872377	TNK2	distal_enhancer	S_Shelf;Island;N_Shore;S_Shelf
cg12426870	chr1	58816810	JUN-DT	GeneBody	S_Shore;S_Shore;S_Shore
cg09125532	chr1	21349655			S_Shelf
cg19860515	chr2	118490496	THORLNC	distal_enhancer
cg17546376	chr3	42130605	TPMTP2	distal_enhancer
cg08263507	chr2	237572307	PRLH	distal_enhancer
cg12267107	chr2	12740648	MIR3125	distal_enhancer
cg27024844	chr2	234950997	SH3BP4	prox_enhancer	N_Shore
cg07421075	chr2	45316645
cg23811117	chr2	157298798	GALNT5	GeneBody
cg25202269	chr1	6962075	CAMTA1-AS3	distal_enhancer	Island
cg12629008	chr1	58159334	DAB1	GeneBody
cg04286030	chr1	2381934	MORN1	distal_enhancer	N_Shelf
cg18812909	chr1	40862606	CITED4	promoter	Island
cg15569630	chr1	202858152			N_Shelf
cg11926456	chr2	210568248	CPS1	distal_enhancer
cg06873461	chr2	115064607	DPP10	exon1
cg23462144	chr5	1028279	NKD2	distal_enhancer	S_Shelf
cg21003380	chr1	156291416	C1orf85;GLMP	distal_enhancer;distal_enhancer	Island
cg26784596	chr3	141050972	SPSB4	TSS1500	N_Shore
cg17311022	chr3	119660945	POPDC2	prox_enhancer
cg04493793	chr5	81087317	RASGRF2	GeneBody
cg01214155	chr4	3744786			N_Shore
cg21843347	chr2	33015319	LTBP1	GeneBody
cg06878808	chr1	17248715	PADI3	TSS1500
cg27316808	chr1	6393935	ACOT7	promoter	Island
cg07582862	chr3	13507788
cg03909509	chr2	100820725	NPAS2	TSS1500	Island
cg17896879	chr2	232550191	TIGD1	prox_enhancer	N_Shore
cg00806138	chr1	47415732	FOXE3	TSS1500	N_Shore
cg07992040	chr4	47913978	NFXL1	prox_enhancer	Island
cg24146776	chr3	114700622	ZBTB20	GeneBody
cg02241814	chr5	6712703	TENT4A;PAPD7	prox_enhancer;prox_enhancer	Island
cg20746459	chr1	179551046	AXDND1;NPHS2	GeneBody;GeneBody
cg24819475	chr4	56531257	LOC105377665	TSS1500	S_Shore
cg00704780	chr2	241268505	HDLBP	distal_enhancer	N_Shelf
cg01673240	chr4	7025061	TBC1D14	GeneBody	Island
cg00539757	chr1	200803116	RPL34P6	distal_enhancer
cg09587487	chr1	179024649	FAM20B	prox_enhancer	N_Shore
cg26106304	chr1	204287021	PLEKHA6	exon1
cg10780981	chr2	208361147	ARPC1BP1	prox_enhancer	S_Shore
cg10932916	chr5	166098086
cg00331343	chr3	136862189	NCK1;NCK1-DT	promoter;promoter	Island
cg01359200	chr3	195042483	XXYLT1-AS1	distal_enhancer
cg26895083	chr1	179739733	FAM163A	other_regul_region	N_Shelf
cg26455624	chr5	176896418	HK3	GeneBody
cg20383521	chr1	151582348	TUFT1	GeneBody
cg03393607	chr2	100106955	AFF3;AFF3	TSS1500;exon1	S_Shore
cg25756617	chr1	43269246	TMEM125	prox_enhancer	N_Shelf
cg25141818	chr1	205929505	SLC26A9	GeneBody
cg14878009	chr2	241182965	PPP1R7;LOC105373971	GeneBody;GeneBody
cg12949431	chr2	54653738	SPTBN1-AS2	distal_enhancer
cg15587553	chr1	12585813	MIR6730	distal_enhancer
cg21849780	chr2	98609850	UNC50	prox_enhancer	S_Shore
cg25568490	chr5	149432790	MIR145	distal_enhancer
cg14287788	chr1	6224784	ICMT-DT	distal_enhancer
cg11819369	chr1	82813862
cg18023943	chr1	220893346			S_Shore;N_Shore;N_Shelf
cg11865223	chr2	33143394	LTBP1	GeneBody
cg08277548	chr1	17274385	MIR3972	distal_enhancer
cg00397103	chr1	5479948	LOC107984911	exon1
cg00416492	chr6	14211624			S_Shore
cg11959694	chr2	98346101	CNGA3	promoter	N_Shore
cg13699363	chr3	5187274	EDEM1	TSS1500	Island
cg13109106	chr1	88867846	GTF2B	distal_enhancer
cg14280409	chr1	11273478	UBIAD1	promoter	Island
cg01563071	chr3	131928836	CPNE4	GeneBody
cg10877049	chr1	230377776	PGBD5	GeneBody
cg06844837	chr3	52228897	TLR9	distal_enhancer
cg04783161	chr1	87121246
cg16883141	chr1	29182376	SRSF4	prox_enhancer	S_Shore
cg14074042	chr5	160119977	PWWP2A	TSS1500	S_Shore
cg15718572	chr1	207644658	CR1L	TSS1500	N_Shore
cg26861593	chr1	161226103	TOMM40L	promoter
cg21287356	chr4	68954102
cg22463444	chr3	170428969	CLDN11	GeneBody
cg16000393	chr3	195875452	TNK2	GeneBody	S_Shelf;Island
cg25974448	chr1	7432316	CAMTA1-AS1	other_regul_region
cg19681610	chr1	162178711	NOS1AP	GeneBody
cg18564686	chr2	10029548	LOC112268412	exon1
cg26781129	chr3	44712454	ZNF502	TSS1500	N_Shore
cg15168603	chr3	4710336	LOC124906210	exon1
cg02265758	chr5	767325	BRD9P2	other_regul_region
cg24559147	chr1	35554417	KIAA0319L	distal_enhancer	N_Shelf
cg13850925	chr2	190802250
cg09848693	chr3	65409015	MAGI1	GeneBody
cg05884572	chr5	134075118	VDAC1	GeneBody	S_Shelf
cg03583979	chr1	3115781	PRDM16	GeneBody	S_Shelf
cg18525611	chr5	133612494	FSTL4	promoter	Island
cg02062816	chr1	163197159	RGS5	distal_enhancer
cg12464631	chr5	758021	BRD9P2	distal_enhancer	S_Shore
cg00990358	chr1	40530688	ZNF684	TSS1500	N_Shore
cg19159961	chr1	17307039	PADI4	prox_enhancer
cg27273140	chr2	74221437	MTHFD2	distal_enhancer
cg05106359	chr2	27357159	GTF3C2-AS2	promoter	Island
cg04221738	chr1	145911277	ITGA10	TSS1500
cg14606286	chr2	55232065	RPS27A;RPS27A	TSS1500;exon1
cg15471073	chr4	17712417	FAM184B	GeneBody	S_Shelf
cg22509816	chr2	142974793	SFXN4P1	distal_enhancer
cg18138031	chr3	63910057	ATXN7	GeneBody	N_Shore
cg18144593	chr2	70889281	LINC01143	prox_enhancer	S_Shore;Island
cg23209962	chr5	73867659	ARHGEF28	distal_enhancer
cg14782895	chr5	104493552
cg24365042	chr1	212607175	ATF3	GeneBody	Island
cg10982508	chr1	24695146
cg17200204	chr3	43690831	ABHD5	promoter	Island
cg01333471	chr2	27752243
cg16633129	chr5	150298012	ARSI	distal_enhancer	Island
cg00642501	chr4	2961534	NOP14	prox_enhancer	N_Shore
cg14736837	chrX	15315715	ASB11	promoter
cg19677007	chr5	141926407	DELE1	GeneBody	S_Shelf
cg00231207	chr4	4614903	STX18-AS1	distal_enhancer
cg20412217	chr4	3416167	RGS12	GeneBody	S_Shelf
cg12756093	chr1	114696700	AMPD1	TSS1500
cg13840174	chr1	18366968	IGSF21	GeneBody	S_Shore
cg13063617	chr1	113888474	BCL2L15	TSS1500
cg10174975	chr5	94057674	ARB2A	TSS1500
cg21452006	chr4	25621328
cg27225443	chr2	69829333	GMCL1	prox_enhancer	N_Shore
cg21911000	chr2	203734381	CD28	GeneBody
cg05997021	chr3	180990119	DNAJC19	TSS1500	S_Shore
cg26908818	chr5	5287902	ADAMTS16;LOC101929200	GeneBody;GeneBody
cg14377922	chr2	23617667	LOC102723401	exon1
cg12255818	chr2	189763747	OSGEPL1	prox_enhancer
cg23799532	chr1	9720848	PIK3CD	GeneBody
cg01909621	chr5	177352228	LMAN2	prox_enhancer	S_Shore
cg17333036	chr5	139562623	UBE2D2	GeneBody	S_Shore
cg22727810	chr1	163892639
cg20217449	chr3	160437089	TRIM59-IFT80;TRIM59	GeneBody;GeneBody
cg03346079	chr3	13878849	WNT7A	TSS1500	Island
cg11953434	chr1	176207781	COP1-DT	promoter	S_Shore
cg09113070	chr2	85886913	ST3GAL5	prox_enhancer	N_Shore
cg13446918	chr1	8539423	RERE	GeneBody
cg26331326	chr3	58497699	KCTD6	TSS1500
cg00379377	chr6	151196966	LOC102723831	GeneBody
cg06186245	chr3	100526218	TMEM45A	GeneBody
cg20156985	chr1	33229008	ZNF362	distal_enhancer
cg02345089	chr2	16506985			N_Shore
cg13097102	chr1	172917404
cg09171112	chr5	167284589	TENM2	GeneBody
cg04968079	chr2	177616799	IFT70A	exon1	N_Shore
cg10355623	chr2	232415657			N_Shelf
cg23913963	chr1	17440421	RCC2	prox_enhancer	S_Shore
cg19743270	chrX	2828292	GYG2	TSS1500	N_Shore
cg13609167	chr4	2825334	SH3BP2	GeneBody
cg00901393	chrX	50011911	MIR660	TSS1500
cg08897924	chr1	52366988	CC2D1B	TSS1500	S_Shore;N_Shore
cg16993435	chr5	69189863	CENPH	prox_enhancer	S_Shore
cg15896892	chr1	244050584	ZBTB18	prox_enhancer	S_Shore;S_Shore
cg15027190	chr1	89659327	LRRC8C	GeneBody
cg00790371	chr4	13526086	LINC01097	distal_enhancer	S_Shelf;S_Shore;S_Shore;N_Shore;N_Shelf
cg09248897	chr4	164198349	MARCHF1	GeneBody
cg13537857	chr3	133574616	CDV3	promoter	S_Shore
cg20783674	chr1	20139362	PLA2G2F	prox_enhancer
cg04725215	chr5	1073770	MIR4635	distal_enhancer	Island;N_Shelf
cg21580394	chr5	33502112	TOMM40P3	promoter	Island
cg12205435	chr5	139378633	SLC23A1	distal_enhancer	Island
cg10910685	chr4	46909502	COX7B2	TSS1500
cg02487026	chr2	15561392	NBAS	promoter	Island
cg03345454	chr2	202036705	FZD7	distal_enhancer	S_Shore
cg09845941	chr1	18295231	LOC124903863	exon1
cg19876657	chr3	144097007	RNA5SP144	distal_enhancer
cg12791492	chr4	56655928	HOPX	prox_enhancer	Island
cg15515095	chr1	87098027	HS2ST1	GeneBody
cg21557407	chr3	179147762	PIK3CA-DT	prox_enhancer	N_Shore
cg27195274	chr4	139454511	RAB33B	prox_enhancer	Island
cg03170472	chr4	48988513	CWH43	GeneBody	S_Shore
cg01011918	chr1	153041097	SPRR2D	exon1
cg04824304	chr5	40680448	PTGER4	prox_enhancer	Island
cg21209214	chr1	3128240	PRDM16	GeneBody
cg25757224	chr1	245564065	LOC124904571	TSS1500
cg11109510	chr2	169798780	SSB	promoter	Island
cg07834170	chr2	1929409	MYT1L	GeneBody
cg01102193	chr1	234918059	RN7SL668P	distal_enhancer
cg14530963	chr5	3489437	RP11-121L11.2	distal_enhancer
cg22951509	chr5	95620189	GPR150	promoter	Island
cg05549077	chr3	71581899	FOXP1	GeneBody	N_Shore;Island
cg06894585	chr5	39400527	DAB2	GeneBody
cg08651281	chr3	172754021	ECT2	prox_enhancer	S_Shelf
cg02400139	chr5	146510736	TCERG1	GeneBody
cg02302165	chr1	178782153	SNORA63	distal_enhancer
cg06260059	chr2	32010954	MEMO1	promoter	Island
cg08468913	chr3	122913505	LINC02035	distal_enhancer	Island
cg00158654	chr1	192316203	RGS21	TSS1500
cg11519930	chr1	44511574	MIR5584	distal_enhancer
cg01828733	chr1	201739804	NAV1	promoter	Island
cg18526270	chr4	41214838	APBB2	prox_enhancer	S_Shore;N_Shore
cg17337086	chr3	170493636	SLC7A14;SLC7A14-AS1	GeneBody;GeneBody
cg07476963	chr1	174158324	RABGAP1L-DT	prox_enhancer	N_Shore
cg21965995	chr1	151799380
cg22338352	chr5	176810378	UNC5A	promoter	Island
cg24406771	chr1	228866300
cg26156179	chr3	179251652	KCNMB3	other_regul_region
cg11394611	chr1	229285709	RAB4A-AS1	distal_enhancer
cg04065297	chr2	2957309	LINC01250	GeneBody
cg17042946	chr3	151227885	P2RY14	distal_enhancer
cg01040434	chr1	85615760			N_Shore
cg05982399	chr3	42979354	FAM198A;GASK1A	promoter;promoter	Island
cg19734433	chr1	6034201	KCNAB2	promoter
cg04235768	chr4	80197189	PRDM8-AS1	prox_enhancer	Island;N_Shore
cg17079374	chr1	7247952	RNU1-8P	distal_enhancer
cg12802086	chr1	29231308	MECR	TSS1500	S_Shore
cg07452997	chrX	119759420	SOWAHD	prox_enhancer	Island
cg17160730	chr2	206765210	FASTKD2;MDH1B	promoter;promoter	Island
cg10278318	chr2	234367937
cg20075859	chr3	57097863	ARHGEF3	promoter	Island
cg25799590	chr4	76021909	ART3;CXCL10	GeneBody;GeneBody
cg23232299	chr1	67746487	RNU7-80P	distal_enhancer
cg13850019	chr1	2314456	LOC124903824	TSS1500	Island;N_Shelf
cg10136077	chr3	63867550	ATXN7	GeneBody	S_Shelf
cg01627785	chr3	197026524	MELTF;MFI2	distal_enhancer;distal_enhancer	N_Shore;N_Shelf
cg25550878	chr5	131797177	FNIP1	promoter	Island
cg24694743	chr1	31622412	HCRTR1	distal_enhancer
cg19279265	chr4	8386943	RNA5SP152	other_regul_region	Island
cg26547816	chr5	143148093	ARHGAP26-IT1	distal_enhancer
cg24550456	chr1	200872816	GPR25	prox_enhancer	N_Shore
cg10583266	chr2	206271460	ZDBF2	other_regul_region	N_Shelf
cg09703136	chr4	173073903
cg26794477	chr3	50320161	HYAL2	prox_enhancer	Island;N_Shore;N_Shelf
cg17391028	chrX	54496655	FGD1	prox_enhancer	S_Shore
cg08978092	chr5	108687727
cg10051588	chr4	16253815	RPS21P4	distal_enhancer	N_Shelf
cg25770267	chr1	7536625	CAMTA1-AS1	distal_enhancer
cg05466976	chr2	55989803	MIR216A	prox_enhancer
cg11774367	chr2	199558214	LINC01877	other_regul_region
cg03637447	chr2	98444723	INPP4A	promoter	Island
cg03716591	chr5	1653494			N_Shore
cg19391731	chr4	139280797	MGARP	other_regul_region	S_Shore
cg12699190	chr2	118016366			S_Shelf
cg19303728	chr4	52893128	RASL11B	distal_enhancer
cg22816278	chr1	16244528	MT1XP1	distal_enhancer
cg26446949	chr2	67286386	LINC01828	GeneBody
cg00535027	chr4	8592206	CPZ	prox_enhancer	N_Shore
cg20276646	chr1	206960422	FCAMR	GeneBody
cg08402572	chr2	96844464	ANKRD23	prox_enhancer
cg17411135	chr4	54226208	PDGFRA	distal_enhancer	N_Shore;N_Shore;N_Shelf
cg00067058	chr1	26894400	GPN2	distal_enhancer	S_Shelf
cg26533737	chrX	74287500	MIR374A	promoter
cg11831006	chr3	125381791	LOC105374080	GeneBody
cg19755928	chr3	129004648	CFAP92	TSS1500	S_Shelf;S_Shore
cg04835685	chr1	2543100	TNFRSF14-AS1	distal_enhancer	S_Shore;N_Shelf
cg21750507	chr2	168908190	G6PC2	distal_enhancer
cg17593384	chr4	87079117	AFF1	distal_enhancer
cg02635677	chr5	177396319	PFN3	other_regul_region	N_Shore;N_Shelf
cg03369999	chr3	194622263	TMEM44-AS2	distal_enhancer
cg25214789	chr5	7849957	CFAP90	prox_enhancer	Island
cg13610014	chr4	188032024	ZFP42	distal_enhancer
cg24312489	chr1	227921468	WNT9A	GeneBody	N_Shelf
cg05929767	chr2	3009072	LINC01250	distal_enhancer
cg12432635	chr2	148644103	EPC2	prox_enhancer	Island
cg07278054	chr3	55489566	WNT5A	prox_enhancer	S_Shelf;S_Shore
cg12553181	chr4	95334226	UNC5C	GeneBody
cg14828404	chr2	56040111	LOC105374690;MIR217HG	GeneBody;GeneBody
cg12644264	chr1	86156430	COL24A1	prox_enhancer	S_Shore;N_Shore
cg27101802	chr5	173211207
cg05527530	chr1	197912873	LHX9	GeneBody	S_Shore;N_Shelf
cg22804418	chr4	1980975	NSD2	GeneBody	S_Shore
cg13669804	chr3	148994872	GYG1	GeneBody	S_Shelf
cg25924761	chr5	55491010	PLPP1	GeneBody
cg02504327	chr1	32818142	YARS;YARS1	prox_enhancer;prox_enhancer	Island
cg14241509	chr4	6194785	JAKMIP1	promoter
cg06067593	chr4	175997658	GPM6A	other_regul_region	N_Shelf
cg08119325	chr3	195886341	MIR6829	distal_enhancer	N_Shore
