## Supplementary File 1 for "Methylome-Wide Association Study of Obsessive-Compulsive Disorder" (part 16 of 45)

Name	CHR	MAPINFO	Gene	RegulRegion	Relation_to_UCSC_CpG_Island
cg07374465	chr1	111453442	ATP5PB	GeneBody	S_Shelf
cg02896318	chr1	1435395	VWA1	promoter	N_Shore;N_Shelf
cg19751560	chr5	66600513	MAST4	distal_enhancer	S_Shelf
cg26950369	chr2	166960055	XIRP2	GeneBody
cg01938023	chr5	139476114	SMIM33	distal_enhancer
cg04790147	chr4	1114883	RNF212	TSS1500	S_Shelf;S_Shore
cg10485447	chr1	207869335	MIR29B2CHG;C1orf132	promoter;promoter	Island
cg00534371	chr2	74473286	MRPL53	TSS1500	S_Shore
cg07242620	chr5	115262609	PGGT1B	GeneBody	Island
cg27592862	chrX	22031997	PHEX	TSS1500
cg02219016	chr2	43995603	LRPPRC	GeneBody	Island
cg13195895	chr1	147540961	BCL9	prox_enhancer
cg03422552	chr1	38236195	LINC01343	other_regul_region
cg10572670	chr5	73816703	ARHGEF28	GeneBody
cg17548175	chrX	126581504			S_Shore
cg01504485	chr4	47841898	LOC101927179	GeneBody	S_Shelf
cg03682366	chr2	238163558	ERFE;FAM132B	distal_enhancer;distal_enhancer	Island
cg12989986	chr4	188156656			N_Shelf
cg21992696	chr2	8984897	MBOAT2	distal_enhancer
cg05690260	chr4	25834650	SEL1L3	distal_enhancer
cg19930620	chr3	7298461	GRM7	GeneBody
cg26856369	chr5	150945396	ZNF300P1	GeneBody	N_Shore
cg08743303	chr4	24816849	SOD3	distal_enhancer
cg11412523	chr3	67311689
cg03479572	chr4	151095985	RPS3A	distal_enhancer	N_Shelf
cg15134583	chr1	223827373	TP53BP2	distal_enhancer
cg00487533	chr2	75701390	GCFC2	GeneBody
cg27386912	chr3	52445092	SEMA3G	promoter	S_Shore
cg01890676	chr5	179475789	U4	distal_enhancer
cg15130855	chr5	9066553	SEMA5A	GeneBody
cg08865695	chr1	209743892	ADORA2BP1	prox_enhancer	N_Shelf
cg10821976	chr1	231613109	LINC00582	TSS1500
cg19111287	chr4	3371188	RGS12	prox_enhancer	N_Shore;N_Shelf
cg05007495	chr1	227762088	SNAP47-AS1	distal_enhancer
cg22024760	chr1	40476953	ZFP69	prox_enhancer	N_Shore
cg07667327	chr3	120192610	GPR156	GeneBody
cg06067598	chr3	129411078	RPL32P3	distal_enhancer
cg19847936	chr1	8325836	SLC45A1	other_regul_region	S_Shore;Island
cg25764120	chr1	55726708	RP11-466L17.1	distal_enhancer
cg24202381	chr5	154482890			S_Shelf;Island
cg03267487	chr2	1665164	PXDN	GeneBody	N_Shore
cg19682684	chr1	54492900			S_Shelf
cg18242400	chr4	61518465	ADGRL3	GeneBody
cg20268352	chr2	200748221	AOX2P	distal_enhancer
cg10107836	chr3	48557069	PFKFB4	promoter	Island
cg11627632	chr5	76715873	F2R	promoter	Island
cg08484962	chr2	36689203	VIT	distal_enhancer
cg05616584	chr5	134112094	TCF7	distal_enhancer	N_Shore
cg20872472	chr1	36134683	COL8A2	distal_enhancer
cg08279665	chr1	160176362	ATP1A4	prox_enhancer
cg23549972	chr3	58403927	PXK	GeneBody
cg01891782	chr3	178318976	LOC105374235	GeneBody
cg17127329	chr4	87891770
cg24213248	chr2	235936737	TMSB10P1	distal_enhancer
cg15309457	chr5	1746354			S_Shore;Island
cg01183244	chr3	55468460	WNT5A	distal_enhancer	N_Shore
cg18456549	chrX	120259829	ZBTB33	distal_enhancer
cg00581541	chr1	30950436	SNORD103B	TSS1500
cg23670968	chr1	77978673	FUBP1	prox_enhancer	Island;N_Shore
cg11336061	chr1	24927658	RUNX3	distal_enhancer	N_Shore
cg22741653	chr2	202026029
cg17064907	chr3	194687021	FAM43A	prox_enhancer	Island
cg12516436	chr2	112186282	FBLN7	GeneBody	N_Shore
cg19876092	chr4	143287124
cg10540573	chr2	218004961	TNS1	GeneBody
cg00078911	chr2	3188673	LOC107985840	TSS1500
cg18352516	chr3	177597438	LINC00578	GeneBody
cg10632214	chr1	42462867	CCDC30	prox_enhancer	N_Shore
cg13572840	chr1	16441029	NECAP2;NECAP2	TSS200;TSS1500	Island
cg05299774	chr2	1234654	SNTG2	GeneBody
cg16318349	chr1	154944831	PBXIP1	GeneBody
cg05090137	chr4	3470174	DOK7	distal_enhancer	N_Shelf
cg20742696	chr1	225942124	LEFTY2	TSS1500	S_Shelf
cg17649588	chr1	117060126	TTF2	prox_enhancer	Island
cg06356912	chr3	37994151	VILL	promoter	N_Shore
cg00164150	chr2	19901378	TTC32	prox_enhancer	Island
cg19855747	chr1	224406031	WDR26	GeneBody
cg26150621	chr1	48883737	AGBL4	GeneBody
cg10897376	chr1	197911793	LHX9	prox_enhancer	Island
cg22921027	chr3	40781001	LOC105377043	GeneBody
cg04226363	chr5	112708019	APC	distal_enhancer	S_Shore
cg26405979	chr4	8237576	SH3TC1	distal_enhancer
cg10888811	chr2	241680891	DTYMK	distal_enhancer	S_Shelf
cg12161067	chr2	74549155	DOK1	exon1	Island
cg03577350	chr2	46065984	PRKCE	GeneBody
cg07050827	chr2	227415536
cg23065913	chr2	24067726	SF3B6	GeneBody
cg12196642	chr4	18935922
cg12445984	chr2	180010476			S_Shelf
cg01626434	chr5	42993876	FLJ32255;LOC105374746	TSS1500;exon1	S_Shore;N_Shore;N_Shore
cg21564289	chr3	172300898	FNDC3B	GeneBody
cg00036664	chr4	185017149	HELT	promoter	S_Shore;N_Shore
cg07505901	chr2	169770937			S_Shelf
cg19574080	chr5	181271077	TRIM52-AS1	GeneBody	N_Shelf
cg25102759	chr1	53910884	DIO1	GeneBody
cg16637917	chr3	108091298	CD47	prox_enhancer	Island
cg13930261	chr5	42949780	PRELID3BP7	distal_enhancer	N_Shore
cg07130714	chr3	168618153	LOC105374200	exon1
cg17467287	chrX	44844055	DUSP21	prox_enhancer	N_Shore
cg17618528	chr3	125013650	HEG1	GeneBody
cg09801607	chr1	40979124	CTPS1	TSS1500	N_Shore
cg00278517	chr6	166657128	RPS6KA2	GeneBody
cg00080123	chr5	177426445	GRK6	prox_enhancer	Island
cg02596427	chr2	47067919	TTC7A	GeneBody
cg06012493	chr5	43556259	PAIP1	prox_enhancer	N_Shore
cg12764441	chr1	8602611	RERE	distal_enhancer
cg15090562	chr1	6474389	PLEKHG5	distal_enhancer	S_Shelf;S_Shelf
cg13858944	chr1	3428316	ARHGEF16	other_regul_region	S_Shelf;S_Shelf
cg10398774	chr3	194396956	GP5	prox_enhancer	Island
cg06947381	chr1	214191270			S_Shelf
cg17639959	chr2	73070209	SFXN5	prox_enhancer	N_Shore
cg19422340	chr1	179365887	AXDND1	promoter	Island
cg25783869	chr2	104701858
cg07568040	chr2	157597889	ACVR1C	other_regul_region	S_Shore
cg24508976	chr3	14543271	GRIP2	GeneBody
cg17493795	chr1	3356843	PRDM16	GeneBody	N_Shore
cg21295678	chr1	179727576	FAM163A;FAM163A	TSS200;TSS1500
cg15764264	chrX	152135159	LOC100533997;MAGEA10	GeneBody;GeneBody
cg05957366	chr5	142325791	SPRY4-AS1	prox_enhancer	S_Shore;N_Shore
cg06358862	chr4	155377137	MAP9;MAP9	TSS200;TSS1500	S_Shore
cg01820317	chr4	40047386	LOC344967	GeneBody	S_Shelf
cg00590817	chr1	8212021	LINC01714	distal_enhancer	Island
cg20746482	chr3	55483468	WNT5A	GeneBody	S_Shelf;S_Shore;N_Shore;N_Shore;N_Shelf
cg21498503	chr4	901975	GAK	GeneBody	S_Shore;N_Shelf
cg25060525	chr4	3233568	MSANTD1	distal_enhancer
cg03873049	chr5	150245631	CAMK2A	distal_enhancer
cg16393893	chr5	140043705	NRG2	prox_enhancer	S_Shore
cg04509238	chr1	205684497	LOC105371701	GeneBody	S_Shelf
cg19249516	chr4	155746341	LOC105377506	GeneBody
cg10685531	chr1	3426162	PRDM16	GeneBody	S_Shore;Island
cg05390356	chr1	10217925	KIF1B	GeneBody
cg21996351	chr1	205356931	KLHDC8A	promoter
cg09662754	chr1	24319315	GRHL3	promoter	N_Shelf
cg03956833	chr1	1116331	C1orf159	prox_enhancer	Island
cg18014247	chr2	219219000	ABCB6	promoter	Island
cg09636436	chr2	3767060	DCDC2C	GeneBody
cg02241357	chr4	79964125	ANTXR2	distal_enhancer	N_Shore
cg17473765	chr5	139637124			N_Shore
cg01077267	chr5	103120960	PPIP5K2	prox_enhancer	S_Shore
cg01946548	chr3	149752048	COMMD2	prox_enhancer	N_Shore
cg11034781	chr2	3779041	DCDC2C	GeneBody
cg09144707	chr2	170821741	GAD1	GeneBody	S_Shelf;S_Shore;N_Shore
cg01335372	chr4	25676252	SLC34A2	GeneBody	Island
cg15182939	chr3	67651571	SUCLG2	GeneBody	N_Shelf
cg11485152	chr3	3129980	TRNT1	GeneBody	S_Shelf
cg26161725	chr5	36241478	NADK2	promoter	Island
cg26057953	chr4	158672021	C4orf46	promoter	Island
cg07384080	chr1	156178399
cg01386185	chr3	15893916	LOC107986064	GeneBody
cg19743690	chr5	123163441	PRDM6	GeneBody
cg00928226	chr2	68122957	PPIAP64	distal_enhancer
cg02846431	chr4	3524958	LRPAP1	other_regul_region	S_Shelf;Island
cg24145595	chr5	10778129	CTD-2154B17.1	GeneBody
cg04577249	chr5	172752099			S_Shelf
cg19758873	chr4	2437058	CFAP99;RP11-503N18.1	distal_enhancer;distal_enhancer
cg13362637	chr5	150410733	CD74	distal_enhancer
cg02405003	chr4	145929125	ZNF827	GeneBody
cg06742021	chr5	2658994	LSINCT5	distal_enhancer
cg21758672	chr2	235931740	AGAP1	GeneBody
cg26467554	chr2	3289698	EIPR1-IT1	distal_enhancer	S_Shelf;S_Shore
cg00788222	chr2	3177233	LOC107985840	GeneBody	N_Shelf
cg03629948	chr4	1802280	FGFR3	GeneBody	S_Shelf;S_Shelf;Island;N_Shelf;N_Shelf;N_Shelf
cg24766308	chr5	147782869	JAKMIP2	promoter
cg22475071	chr3	64352918
cg27067214	chr5	96702607	CAST	promoter	Island
cg02186027	chr4	188659644			S_Shore
cg17687551	chr3	197302574	DLG1	distal_enhancer	S_Shelf;S_Shelf
cg26933147	chr1	119896773	ADAM30	TSS1500	S_Shore
cg00128057	chr5	38134852	CTD-2207A17.1	distal_enhancer
cg10669424	chr3	11721866	VGLL4;VGLL4	TSS200;TSS1500	S_Shore
cg04348643	chr3	153855094
cg14515424	chr2	96527787			Island
cg18191259	chr1	20704516	KIF17	GeneBody	Island
cg06315177	chr1	84413533	DNASE2B	GeneBody
cg23034496	chr4	747728	PCGF3;LOC124900644	GeneBody;GeneBody	Island
cg19706534	chr2	119440068	TMEM37	distal_enhancer
cg20351405	chr2	235852424	TMSB10P1	distal_enhancer
cg21769114	chr3	32685034	CNOT10	promoter	Island
cg27535214	chr2	21836344
cg03743675	chr1	38579825	LINC01685	other_regul_region	S_Shore
cg06383411	chr3	42905044	ZNF662	prox_enhancer	N_Shore
cg23693683	chr3	46882623	PTH1R	prox_enhancer	Island
cg04980832	chr4	47836653	CORIN	prox_enhancer	Island
cg20946041	chr3	127034635	PLXNA1	distal_enhancer	S_Shore
cg26480091	chr2	155546942	LOC107985953	GeneBody
cg10843210	chr3	195886718	MIR6829	distal_enhancer	Island
cg16151636	chr2	156334235	NR4A2	prox_enhancer	Island
cg09112476	chr2	231715505	MIR1244-1	distal_enhancer
cg22519545	chr5	50967848	CTD-2089N3.1	prox_enhancer	N_Shore
cg07098151	chr1	229626324	TAF5L;URB2	TSS1500;exon1	Island
cg23924326	chr4	147927767	ARHGAP10	GeneBody
cg27588384	chr3	45632789	LIMD1	GeneBody
cg00164196	chr2	161238966	LINC01806	distal_enhancer	Island
cg22082709	chr3	148697729	AGTR1	promoter	Island
cg12590411	chr1	154544183	TDRD10	GeneBody
cg00409861	chr5	143986204	RN7SL87P	distal_enhancer
cg23037386	chr5	45695365	HCN1	GeneBody	Island
cg01951459	chr2	236055543	RN7SL204P	distal_enhancer
cg03557445	chr3	8573758	LINC00312	exon1
cg15881711	chr5	34930513	DNAJC21	prox_enhancer	S_Shore
cg00159379	chr4	84897724	WDFY3	GeneBody
cg07918634	chr5	60843593	ELOVL7	prox_enhancer	Island
cg15391151	chr1	54808512	CIMAP2;C1orf177	distal_enhancer;distal_enhancer	S_Shelf
cg07227679	chr1	1930236	TMEM52	other_regul_region	S_Shelf
cg03217209	chr5	115167986	TRIM36	GeneBody	N_Shore
cg04488647	chr1	3473405	ARHGEF16	GeneBody
cg12661427	chr1	43971494	DPH2	prox_enhancer	S_Shore;N_Shelf
cg21425749	chr1	58904120	LINC02777	prox_enhancer	Island
cg06969410	chr2	20614074	HS1BP3	GeneBody
cg12371889	chr4	82484310	TMEM150C	GeneBody
cg12686260	chr5	176530614	RNF44	distal_enhancer
cg18190832	chr1	36484014	CSF3R	TSS1500
cg06529843	chr5	55031271	GZMK	GeneBody
cg18390683	chr2	174154264	OLA1	GeneBody
cg07289002	chr3	52703150	GLT8D1	GeneBody	N_Shelf
cg06978270	chr1	160061863	KCNJ10	GeneBody
cg15674575	chr1	117605456	TENT5C	TSS1500	Island
cg19704902	chr2	8305763	LINC00299	distal_enhancer
cg11140778	chr4	2935432	NOP14-AS1	prox_enhancer	S_Shelf;S_Shore
cg26294037	chr2	221819033
cg21219903	chr1	43454419	HYI	TSS1500	S_Shore
cg19854183	chr3	148330966	LINC02046;LOC105374148	GeneBody;GeneBody
cg23092788	chr4	955770	DGKQ	distal_enhancer	Island;N_Shelf
cg23570034	chrX	150227898	MIR2114;MIR2114	TSS200;TSS1500
cg17130110	chr1	109538423	GPR61	TSS1500
cg24902932	chr1	36071007	AGO3	GeneBody
cg26855406	chr5	179475955
cg02853358	chr2	73783163	C2orf78	prox_enhancer	S_Shelf
cg11671913	chr5	43017583	ANXA2R-OT1	prox_enhancer	N_Shore
cg13679010	chr4	104495124	CXXC4	promoter
cg05446994	chr1	20634045	MIR6084	prox_enhancer	Island
cg04526965	chr5	69370248	RAD17;AK6;TAF9;RAD17	TSS1500;TSS1500;TSS1500;exon1	S_Shore
cg02527056	chr4	179728023
cg17591195	chr2	204265551
cg26854140	chr3	11680781	VGLL4	distal_enhancer
cg00508817	chr2	54255338	TSPYL6	prox_enhancer	N_Shore
cg01588345	chr2	119266345	LOC105373581	GeneBody	S_Shelf
cg20485058	chr2	35932929
cg15625693	chr4	186266023	F11	prox_enhancer
cg14962032	chr2	201257946	CASP8;CASP8	TSS200;TSS1500
cg02740308	chr2	131656775			N_Shore
cg04104489	chr1	63597680	PGM1	GeneBody	S_Shelf
cg13479953	chr4	119507479	PDE5A	GeneBody
cg01839430	chr2	215312375	ATIC	prox_enhancer	Island
cg12614395	chr1	41619744	HIVEP3	GeneBody
cg08952407	chr5	42756758	CCDC152	promoter
cg09169269	chr1	149887906	H2BC21;H2AC21	TSS1500;exon1	Island
cg01633093	chr3	16175099	GALNT15	exon1
cg26271690	chr1	202861431	ACTG1P25	prox_enhancer	Island
cg09075925	chr2	71277713	ZNF638	prox_enhancer	S_Shore
cg16467929	chr3	108485551	MYH15	prox_enhancer
cg18795133	chr5	141751062			N_Shelf
cg26838747	chr1	24744820	CLIC4	prox_enhancer	N_Shore
cg27566858	chr1	207910754	CD34	prox_enhancer	Island
cg14068702	chr5	107610945	EFNA5	distal_enhancer
cg06170941	chr1	44786619	BEST4	prox_enhancer	S_Shore;Island
cg00869488	chr2	232588162	LOC105373929	GeneBody
cg02381390	chr4	20851049	KCNIP4	GeneBody
cg03587843	chr5	1885402	IRX4-AS1	prox_enhancer	Island
cg07810476	chr1	58909212	LINC02777	distal_enhancer
cg05816041	chr4	87865762
cg00920314	chrX	84934171	UBE2DNL	exon1	Island
cg16156182	chr3	156207616	KCNAB1	GeneBody
cg23287435	chr4	57071054	IGFBP7	GeneBody
cg10835083	chr2	221530381	TMEM256P2	distal_enhancer
cg07889938	chr4	86934225	C4orf36	prox_enhancer	N_Shore
cg10648542	chr5	178989049	GRM6	promoter	S_Shelf;Island
cg04632069	chr5	142316208	SPRY4	GeneBody
cg02171718	chr2	1917274	MYT1L	GeneBody
cg24131671	chr5	151326793	SLC36A2	GeneBody
cg09271661	chr1	3122495	MIR4251	distal_enhancer	S_Shore
cg27084994	chr5	176448160	FAF2	promoter	Island
cg13507269	chr2	213723410	MIR4438	distal_enhancer
cg13051263	chr3	16842392
cg03047277	chr4	75941633	NAAA	TSS1500	S_Shore
cg22224769	chr1	67685246	GADD45A	promoter	Island
cg25848990	chr3	11565687	VGLL4	distal_enhancer	N_Shelf
cg16574155	chr1	26960977	KDF1;C1orf172	prox_enhancer;prox_enhancer	S_Shore
cg13700051	chr5	40756410	TTC33	prox_enhancer	S_Shore
cg18663091	chr5	1891581	CTD-2194D22.4	other_regul_region	S_Shelf
cg22242408	chr2	47904656	FBXO11	prox_enhancer	N_Shore;N_Shore
cg26070379	chr1	9607347	TMEM201	GeneBody	N_Shelf
cg10329579	chr1	17428334	RCC2	distal_enhancer
cg12625437	chr5	71695213	CARTPT	distal_enhancer
cg02692177	chr2	42092231	PKDCC	distal_enhancer
cg01395754	chr2	177543660	TTC30B;IFT70B	distal_enhancer;distal_enhancer
cg16264776	chr1	92083677	BTBD8	GeneBody	S_Shelf
cg12900666	chr3	39098171	GORASP1	distal_enhancer
cg24995347	chr2	230224926	SP140	TSS1500
cg02064300	chr1	5993741	KCNAB2	prox_enhancer	S_Shore
cg07263981	chr2	26503823	OTOF	GeneBody	Island
cg23232849	chr3	141099135	SPSB4	GeneBody	S_Shelf
cg02467765	chr4	78057554	FRAS1	promoter	Island;N_Shore
cg21145140	chr5	111073769	TSLP	GeneBody	S_Shore
cg10108389	chr3	44729445	ZNF501	promoter	Island
cg14725858	chr5	36241088	NADK2	prox_enhancer	Island
cg10832186	chr1	151011246	PRUNE1;PRUNE	distal_enhancer;distal_enhancer	S_Shelf
cg27097034	chr5	131974121	ACSL6	distal_enhancer
cg19177884	chr2	149162491	LYPD6B	GeneBody
cg01357846	chr2	79025668	REG3G	promoter
cg04728296	chr4	165493494	SCGB1D5P	distal_enhancer
cg05002165	chr1	27486661	WASF2	distal_enhancer	N_Shelf
cg11099684	chr4	26401267	RBPJ	GeneBody
cg14042601	chr4	37461582	LOC124900691	exon1
cg26571535	chr1	151634632	SNX27	GeneBody
cg20201971	chr2	144526692	LINC01412	GeneBody	S_Shelf
cg10883612	chr1	112520613	ST7L;WNT2B	GeneBody;GeneBody
cg00842318	chr5	2642244			N_Shore
cg05053689	chr2	26503515	OTOF	distal_enhancer	Island
cg01242977	chr5	111735615	STARD4-AS1;NREP	GeneBody;GeneBody
cg13901501	chr1	165445277	RXRG	promoter
cg16682663	chr1	193121691	CDC73	prox_enhancer	Island
cg09831207	chr2	55282198	PRORSD1P	promoter	Island
cg19747465	chr4	74308357	EPGN	promoter
cg17271471	chr4	145938694	ZNF827	exon1	S_Shore
cg08037774	chr1	53143290	SLC1A7	other_regul_region
cg09728927	chr2	230994799	SPATA3	TSS1500	S_Shelf
cg01413546	chr2	199459045	SATB2	prox_enhancer	Island;N_Shelf
cg01962650	chr4	56435806	PAICS;PPAT	promoter;promoter	Island
cg14171516	chr1	2321421	MORN1	GeneBody	S_Shelf;N_Shore
cg02700172	chr2	240438457	GPC1	distal_enhancer	S_Shore
cg04406200	chr1	240404825	FMN2	GeneBody	N_Shore
cg25357825	chr3	11655664	VGLL4	distal_enhancer
cg17009069	chr2	230873037	ITM2C	distal_enhancer
cg01242772	chr2	11668361	NTSR2	promoter	N_Shore
cg03277515	chr1	153348722	PGLYRP4	exon1
cg25571414	chr4	25657950	SLC34A2	prox_enhancer	S_Shelf
cg04760426	chr1	8335457	Y_RNA	distal_enhancer	Island
cg01411652	chr1	13786677	PRDM2	GeneBody
cg03418847	chr3	33372982	RNU7-110P	distal_enhancer
cg08915615	chr1	27490800	WASF2	TSS1500	S_Shore
cg08019044	chr2	45128355	LOC107985809	GeneBody
cg13377056	chr1	145729282	CD160	other_regul_region
cg04455869	chr5	7663740	ADCY2	GeneBody
cg02890044	chr1	173602169	SLC9C2	GeneBody
cg20294870	chr2	3196545	EIPR1	GeneBody
cg14709826	chr2	150411193	RND3	distal_enhancer
cg09635984	chr2	39717193	TMEM178A	distal_enhancer
cg21411781	chr3	132265865
cg27379773	chr5	181188650	LINC01962	prox_enhancer	N_Shore
cg22800273	chr3	50617901	MAPKAPK3	prox_enhancer	S_Shore
cg12290450	chr2	112912558	IL37	other_regul_region
cg06592829	chr3	11478125	ATG7	GeneBody
cg07632488	chr3	128327480	EEFSEC	GeneBody
cg01988541	chrX	126549921	DCAF12L1	GeneBody	N_Shore
cg00544436	chr6	34235787	LOC124901225;HMGA1	TSS1500;TSS1500	Island
cg07093748	chr1	17670386	ARHGEF10L	GeneBody
cg17689899	chr4	164828511
cg15396570	chr1	85465478	DDAH1	prox_enhancer	Island
cg18233931	chr1	36204498	RN7SL131P	distal_enhancer
cg23206160	chr4	139740711	MGST2;MAML3	GeneBody;GeneBody
cg13305458	chr1	20723974	SH2D5	GeneBody
cg05080834	chrX	9766272	GPR143	TSS1500	S_Shore
cg22374525	chr1	115828143	NHLH2	distal_enhancer	N_Shore
cg11581280	chr3	55476368	WNT5A	GeneBody	S_Shore
cg17670650	chr1	29238598	PTPRU	GeneBody	Island
cg00709775	chr3	10327993	ATP2B2	GeneBody	N_Shore
cg19970325	chr3	122512439	KPNA1	distal_enhancer	N_Shore
cg20629316	chr1	63948111	RNU6-809P	distal_enhancer
cg17291613	chr4	186619686	FAT1	GeneBody
cg00539581	chr5	67181980	CD180	distal_enhancer
cg16451455	chr3	110657704	LOC105374037	GeneBody
cg23370946	chr4	182140802	TENM3-AS1	distal_enhancer	N_Shore;N_Shore
cg20899383	chr2	175181845	ATP5MC3;ATP5G3	promoter;promoter	S_Shore
cg17214157	chr5	179362650
cg25199188	chr5	177315718			S_Shelf
cg26668989	chr1	109643541	RPL7P8	distal_enhancer	Island
cg23756494	chr4	189813996	LOC105377619	TSS1500	S_Shelf
cg22537280	chr1	54257540	SSBP3-AS1	distal_enhancer
cg24044651	chr1	23778772	PITHD1	prox_enhancer	Island
cg26641996	chr2	236015666	RNU7-127P	distal_enhancer
cg21302133	chr4	90234962	CCSER1	promoter
cg08889234	chr4	37866849
cg21330926	chrX	119233128			N_Shelf
cg10980957	chr4	24510863
cg21550098	chr4	164979133	TRIM61	TSS1500
cg16875864	chr3	16399501	RFTN1	GeneBody
cg03850256	chr2	176109864	HOXD11	distal_enhancer	S_Shore;S_Shore;N_Shelf
cg03382925	chrX	53320946	IQSEC2	prox_enhancer	Island
cg05671636	chr5	179974436	LOC124901150;LOC124901150	TSS200;TSS1500
cg03192874	chr2	186609705	ITGAV	distal_enhancer
cg21038220	chr5	141172387	PCDHB7	TSS1500	N_Shore
cg00245957	chr1	172279495	DNM3	GeneBody
cg19265544	chr1	110781086	Y_RNA	distal_enhancer	S_Shore
cg06757385	chr1	228457216	H2AC25	prox_enhancer	N_Shore
cg01664151	chr5	133609601	FSTL4	GeneBody	N_Shore
cg20390545	chr3	133808366	SRPRB	GeneBody	S_Shelf
cg25384333	chr1	178724460	RALGPS2;RALGPS2-AS1	TSS1500;exon1	N_Shore
cg27047494	chr5	76325793	SV2C	GeneBody
cg20293352	chr1	207911597	CD34	TSS1500	S_Shore
cg07213181	chr2	237886195	SNORD39	distal_enhancer
cg03298073	chr1	209231501	LOC105372896	GeneBody	Island
cg08316983	chr4	14065430
cg14020285	chr2	118644089	LINC01956	distal_enhancer
cg05340048	chr1	2152880	PRKCZ	GeneBody	S_Shore
cg01893041	chr5	68288144	PIK3R1	prox_enhancer	N_Shore
cg27208079	chr4	159444197
cg19582647	chr1	117094462	MIR942	promoter
cg07706038	chr1	224330490	NVL	TSS1500	Island
cg25206709	chr5	116703478	RPS17P2	other_regul_region
cg10086966	chr2	119756837	LOC101927764	GeneBody	N_Shelf
cg14289923	chr2	197706002	MARS2	prox_enhancer	Island
cg27571329	chr1	59393883	FGGY	distal_enhancer
cg04051335	chr5	150777880	SMIM3	prox_enhancer	N_Shore
cg21034633	chr3	51385599	MANF	prox_enhancer	Island
cg21856680	chr2	1480353	TPO	GeneBody	S_Shelf
cg16041286	chr1	108662199	HENMT1	TSS1500	S_Shore
cg05226740	chr1	206497848	IKBKE-AS1	prox_enhancer
cg05844859	chr3	132725983	NPHP3-AS1	GeneBody	S_Shelf
cg19830541	chr1	32886603	HPCA	promoter	Island
cg02294687	chr1	182718474	LINC01688	distal_enhancer
cg12080687	chr2	46836487	LINC01119	distal_enhancer
cg14510567	chr5	646720	CEP72	GeneBody	S_Shelf;S_Shore
cg11531339	chr2	19869373	LINC00954	prox_enhancer	S_Shore
cg04945626	chr4	3680900	LINC02171	distal_enhancer
cg24676311	chr2	29952484
cg05813650	chr1	2408556	PEX10	distal_enhancer	Island;N_Shelf
cg01179986	chr1	248858678	ZNF692	promoter	Island
cg02673484	chr1	153989614	RPS27	prox_enhancer	N_Shore
cg15831228	chr2	79832892	CTNNA2	GeneBody
cg25396643	chr4	83035495	COPS4	GeneBody
cg03674282	chr2	105432335	FHL2	distal_enhancer
cg10364945	chr2	232569062	EIF4E2	GeneBody
cg22219494	chr1	24875314
cg21635515	chrX	15254186	ASB9	GeneBody
cg00136547	chr6	56642998	DST	promoter
cg20730770	chr5	141183666	PCDHB16	exon1	S_Shelf;N_Shore
cg18267081	chr2	3237856	EIPR1-IT1	distal_enhancer
cg12080452	chrX	73560627	MAP2K4P1	GeneBody	N_Shelf
cg06864533	chr5	107817595	RN7SKP122	distal_enhancer
cg20541961	chr2	28810333	SPDYA	TSS1500	N_Shore
cg13999188	chr2	174683582	WIPF1	prox_enhancer	S_Shore
cg26690414	chr1	154555932	UBE2Q1-AS1	distal_enhancer	N_Shelf
cg25969983	chr1	201006163	KIF21B	GeneBody
cg00646546	chr1	2936797			S_Shelf
cg02136596	chr1	1449550	ATAD3C;ATAD3C	TSS200;TSS1500
cg18328428	chr5	10291100	CMBL	GeneBody
cg15689795	chr4	2437751	CFAP99	GeneBody
cg06057528	chr5	72462133	ZNF366	GeneBody	S_Shore
cg02096552	chr1	222994890	DISP1	GeneBody
cg10621597	chr4	139560647			S_Shelf
cg25773515	chr3	193711213	RN7SL447P	distal_enhancer
cg07570159	chr2	127388320	MAP3K2;MAP3K2-DT;MAP3K2	TSS1500;exon1;exon1	Island
cg12910851	chr2	101999062	IL1R2;IL1R2;IL1R2	TSS200;TSS1500;exon1
cg17504164	chr1	79187971	ELTD1;ADGRL4	distal_enhancer;distal_enhancer
cg15106744	chr3	156678094	TIPARP	GeneBody	S_Shelf
cg07565551	chr2	178198143	OSBPL6	other_regul_region	S_Shelf
cg04343927	chr4	1173635	SPON2	prox_enhancer	S_Shore
cg13178873	chr1	172826317	RP1-15D23.2	distal_enhancer
cg22814132	chr1	226544143	LOC105373116	TSS1500
cg14583319	chr3	123278738
cg21068480	chr2	85753377	ATOH8	TSS1500	Island
cg12243681	chr2	206446318	ADAM23	GeneBody	S_Shelf
cg14431024	chr2	126976840	RNU7-182P	other_regul_region	Island
cg17836913	chr1	54258006	SSBP3-AS1	distal_enhancer
cg11577662	chr5	178514878	COL23A1	GeneBody
cg16340755	chr5	151443568	SLC36A1	GeneBody	N_Shelf
cg18947209	chr2	27738002	LOC105374378	GeneBody	S_Shelf
cg16404898	chr5	161684181
cg24634746	chr1	7478663	CAMTA1-AS1	distal_enhancer
cg20073050	chr4	105474486	PPA2	TSS1500	S_Shore
cg25968367	chr2	55924044	EFEMP1	TSS1500	S_Shore
cg13168117	chr2	238139938	KLHL30	GeneBody	N_Shore;S_Shore
cg03926846	chr4	183757421			N_Shore
cg13082816	chr1	27375564	FCN3	TSS1500
cg04147479	chr1	118483801	PSMC1P12	distal_enhancer
cg14827149	chr1	22114558
cg15198094	chr1	200034214	NR5A2	distal_enhancer	N_Shore
cg08138407	chr1	35116748	ZMYM1	GeneBody	N_Shelf
cg02380064	chr4	142380229	INPP4B	distal_enhancer
cg17855275	chr4	187656022	LINC02492	GeneBody
cg02059034	chr3	32238456	CMTM8	TSS1500	Island
cg12197168	chr5	84289649	EDIL3	GeneBody
cg23967848	chr2	71329085			N_Shelf
cg01963035	chr5	90780115	ADGRV1	GeneBody
cg22610235	chr1	3796870	LRRC47	prox_enhancer	S_Shore
cg15601529	chr1	37758297	EPHA10	other_regul_region	S_Shelf;N_Shelf
cg22174337	chr3	156287507	KCNAB1	GeneBody	N_Shelf
cg21961583	chr2	169827945	UBR3	exon1	Island
cg04217498	chr5	125197070	HMGB1P22	distal_enhancer
cg00305229	chr1	46478042	DMBX1	other_regul_region	S_Shelf
cg26608430	chr2	103241619
cg05812697	chr1	48899700	AGBL4	GeneBody	S_Shore
cg11246774	chr2	117087216
cg03012674	chr2	27051340	AGBL5	prox_enhancer	Island
cg02592798	chr5	163459946	NUDCD2	promoter	Island
cg13441112	chr1	196875234			N_Shelf
cg01767200	chr5	169319	PLEKHG4B	GeneBody	S_Shelf;N_Shore
cg15344228	chr1	210329160	HHAT	promoter	Island
cg05785348	chr1	211382487	LINC00467	TSS1500	N_Shore
cg08778123	chr5	52517869	MFSD4BP1	promoter
cg04928670	chr2	88828946	MALLP2	distal_enhancer
cg06046805	chr5	59003197	PDE4D	distal_enhancer
cg20388635	chr1	28736564	YTHDF2	promoter	Island
cg00234613	chr4	86496853	MAPK10	distal_enhancer
cg19879330	chr2	73777594	DUSP11	GeneBody	N_Shelf
cg11731606	chr1	43305228	TIE1	GeneBody	S_Shore
cg01285706	chr4	81031887	BMP3	GeneBody	S_Shore
cg01484320	chr1	109214435	SARS1;SARS	prox_enhancer;prox_enhancer	Island
cg09671371	chr3	139361134	COPB2	GeneBody
cg01880378	chr2	241720629	ING5	GeneBody	N_Shelf
cg03225791	chr1	16719925	ESPNP	GeneBody
cg07533819	chr5	72111638	LOC105379028	exon1	S_Shelf
cg06908550	chr1	222106359	LOC124904518	GeneBody
cg06466796	chr2	217826806	TNS1	distal_enhancer
cg03108296	chr1	55719423	RP11-466L17.1	distal_enhancer
cg09828420	chr1	204339395	PLEKHA6	GeneBody
cg23294353	chr2	106843401	ST6GAL2	GeneBody	Island
cg16109012	chr1	197155748	ZBTB41	GeneBody
cg10766942	chr2	30459666	LCLAT1	distal_enhancer
cg16202419	chr5	44483098
cg09976670	chr1	5874881	NPHP4	GeneBody	N_Shelf
cg01439078	chr2	211498990	RNA5SP119	distal_enhancer
cg08477768	chr5	58629655	RAB3C	distal_enhancer
cg00456216	chr1	27100573	SLC9A1	distal_enhancer
cg08153158	chr3	49432835			S_Shelf
cg13183298	chr1	2444680	PLCH2	GeneBody	S_Shore
cg01748832	chr1	1980032	CFAP74;C1orf222	promoter;promoter	Island
cg07193534	chr1	119811627	REG4	promoter
cg03596315	chr5	180136839	RASGEF1C	promoter	S_Shore
cg14893576	chr2	23381331	LINC02923	promoter	N_Shelf
cg00714309	chr1	51957002	RNA5SP48	distal_enhancer
cg06017699	chr4	2927849	MFSD10	distal_enhancer	S_Shore
cg26569469	chr1	110211273	KCNC4	promoter	Island
cg26462055	chr2	174442937	GPR155	distal_enhancer
cg03340307	chr2	147990255	ORC4;LOC105373674	GeneBody;GeneBody
cg00154557	chr6	116442362	DSE	GeneBody
cg18788313	chr1	34926168	DLGAP3	TSS1500	N_Shelf
cg22344631	chr2	176147405	MIR10B	distal_enhancer	N_Shore;N_Shelf
cg23972738	chr2	66439907	MEIS1;MEIS1-AS2	GeneBody;GeneBody
cg20238243	chr1	220825534	RNU6ATAC35P	exon1
cg27317909	chr3	77038533	ROBO2	prox_enhancer	N_Shore
cg14517454	chr1	26345427	AIM1L;CRYBG2	distal_enhancer;distal_enhancer	N_Shore
cg04172501	chr1	1201050	TNFRSF18	distal_enhancer	S_Shelf;Island
cg12691620	chr1	52686409	COA7	distal_enhancer
cg00192026	chr4	173490128	SCRG1	GeneBody
cg11979011	chr3	157088355	LINC00880;LINC02029	GeneBody;GeneBody	N_Shore
cg12124912	chrX	66040068	VSIG4	exon1
cg01560900	chr1	241640826	OPN3;CHML	TSS1500;TSS1500	S_Shore;S_Shore
cg05714334	chr5	109410446	PJA2	prox_enhancer	S_Shore
cg20040872	chr4	110030353	RNU6-35P	promoter
cg20792826	chr1	16986553	MFAP2	distal_enhancer
cg25449765	chr4	80333138	CFAP299	GeneBody	N_Shelf
cg12308054	chr5	133050618	HSPA4	TSS1500	N_Shore
cg02565878	chr1	110753123	Y_RNA	distal_enhancer
cg17973385	chr1	6898840	CAMTA1	GeneBody
cg25034423	chr2	101275903	RNF149	GeneBody
cg13046296	chr2	195658306	SLC39A10	prox_enhancer	S_Shore
cg08490659	chr5	34523349	RAI14-DT	distal_enhancer
cg02189483	chrX	77789908			S_Shelf
cg13663303	chr5	35046887	AGXT2	prox_enhancer
cg21416706	chr1	22282831	MIR4418	distal_enhancer	N_Shelf
cg03602898	chr1	223081698			Island
cg08354165	chr2	2936631	LINC01250	GeneBody
cg22245446	chr2	217451728	DIRC3	distal_enhancer
cg00444847	chr6	34466012	PACSIN1	promoter	Island
cg03344068	chr3	125435582
cg25145039	chr1	63332684	LOC124904741	TSS1500	S_Shelf
cg26359488	chr1	153633561	CHTOP;S100A13	TSS1500;TSS1500	N_Shore
cg23751110	chr4	19195757	RNA5SP157	distal_enhancer
cg11177550	chr1	20144410	PLA2G2F	GeneBody
cg04453138	chr5	166369375
cg00028918	chr5	159773472	LINC01847	distal_enhancer	Island
cg19666365	chr4	950532	TMEM175	distal_enhancer	S_Shelf
cg01716122	chr2	239064951	MIR4440	distal_enhancer	N_Shore
cg15392102	chr4	98999127	METAP1	GeneBody	S_Shelf
cg27526892	chr1	3455918	ARHGEF16	prox_enhancer	S_Shore
cg23863000	chr4	1576218	FAM53A	GeneBody	N_Shelf;N_Shelf
cg26235990	chr2	221360923
cg00035268	chr6	167824714	MLLT4-AS1;AFDN-DT	prox_enhancer;prox_enhancer	N_Shore
cg22305268	chr3	194139751	HES1	distal_enhancer	S_Shore;N_Shore
cg16028986	chr2	74654165	SEMA4F	promoter	N_Shore
cg00438026	chr6	31545490	ATP6V1G2-DDX39B	prox_enhancer	S_Shelf
cg07017093	chr1	117928752	WDR3	TSS1500	N_Shore
cg09230667	chr1	3519551	MEGF6	distal_enhancer	Island
cg26921586	chr4	499700	PIGG	prox_enhancer	S_Shore
cg16561756	chr5	174720912	MSX2	distal_enhancer	N_Shore;N_Shelf
cg24286174	chr3	188979610
cg25820279	chr2	176137181	HOXD-AS2	promoter	S_Shore;N_Shelf
cg24580593	chr5	132658369	IL13	GeneBody	S_Shore
cg03390569	chr2	53786665	ERLEC1;ASB3	TSS1500;exon1	Island
cg05158109	chrX	40733443	MED14	GeneBody	N_Shore
cg21341586	chr4	98930130	EIF4E	prox_enhancer	S_Shore
cg02774523	chr3	43998165	LOC124909489	TSS1500	Island
cg11851382	chr1	56531238	PLPP3	GeneBody
cg22224462	chr1	6154712	CHD5	distal_enhancer
cg11377047	chr1	26554518	MIR1976	promoter
cg22332037	chr1	153978803	JTB-DT	prox_enhancer	S_Shore
cg04850370	chr1	32107794	KPNA6	TSS1500	N_Shore
cg25347698	chr2	218516814	RN7SKP38	distal_enhancer
cg07162608	chr1	239664859	CHRM3	GeneBody
cg03064968	chr1	94417970	ABCD3	TSS1500	Island
cg18135427	chr1	207837625
cg07337793	chr2	42811444	FTOP1	distal_enhancer	S_Shore
cg24787130	chr5	147569120	JAKMIP2-AS1	distal_enhancer
cg00622528	chr6	41072498	OARD1	promoter	Island
cg08626876	chr5	141121958	PCDHB4	exon1	N_Shore
cg07836152	chr1	207675947	CR1L	GeneBody
cg17095377	chr2	238441119	ASB1	GeneBody
cg07500410	chr4	55546581	CLOCK;LOC124900704;CLOCK	TSS1500;exon1;exon1	Island
cg10847094	chr4	15963761	FGFBP2	prox_enhancer
cg19692314	chr1	44576613	MIR5584	distal_enhancer
cg00071446	chr3	120306409			N_Shore
cg04885825	chr1	64072851	ROR1	GeneBody
cg25607155	chr4	1978800	SCARNA22	distal_enhancer	N_Shore
cg16123090	chr2	3651620	ALLC	GeneBody	S_Shore;Island
cg05829482	chr2	209423790	MAP2	promoter	Island
cg25769127	chr3	61557349			N_Shelf
cg00346236	chr1	234374029	COA6	prox_enhancer	S_Shore
cg01378611	chr1	148310171	LOC105371225	exon1	Island
cg17619876	chr5	1807645	NDUFS6	distal_enhancer
cg15379408	chr5	140695610	HARS2	GeneBody	S_Shelf
cg13861536	chr1	180935778	KIAA1614	distal_enhancer	S_Shore
cg19678266	chr1	203348120	FMOD	distal_enhancer
cg05470179	chr4	1576436	FAM53A	GeneBody	N_Shore;N_Shelf
cg11739399	chr1	206496452	IKBKE-AS1	prox_enhancer
cg08211895	chr2	48601219	GTF2A1L	distal_enhancer
cg17270101	chr1	56820887	C1orf168;FYB2	prox_enhancer;prox_enhancer
cg22236469	chr5	149731709	MIR378A	prox_enhancer	Island
cg08873008	chr5	154857870	CNOT8	prox_enhancer	Island
cg00366813	chr2	171433613	METTL8	prox_enhancer	N_Shore
cg25201789	chr3	127985047	RNA5SP139	other_regul_region
cg02084046	chr5	139647774	CXXC5	prox_enhancer	N_Shore
cg00451491	chr2	156672232	LINC01958	distal_enhancer
cg07247133	chr5	142687093	FGF1	TSS1500
cg26123763	chr3	150798256
cg17230120	chrX	119073637	CT47C1	promoter	Island
cg07025432	chr1	156895723	PEAR1	prox_enhancer	S_Shore
cg15763344	chr3	108590024	CIP2A;DZIP3	TSS1500;exon1	S_Shore
cg06204711	chr1	118985801	TBX15	distal_enhancer	S_Shore;N_Shore;N_Shelf
cg26592076	chr4	142296612	RPL5P13	distal_enhancer
cg17840021	chr4	7163128	SORCS2	distal_enhancer
cg10648179	chr2	73759656
cg18320737	chr1	205522390	CDK18	distal_enhancer
cg02379427	chr5	135447583	DCANP1	TSS1500
cg07409153	chr2	76611952
cg04892126	chr1	75785773	RABGGTB	prox_enhancer
cg25855592	chr4	1494566			S_Shore
cg10010036	chr2	66534644	LINC01798	distal_enhancer
cg14579516	chr2	134919550	CCNT2	prox_enhancer	S_Shore
cg00518694	chr5	163570963
cg12068949	chr1	159536243	OR10J5	TSS1500
cg15708127	chr1	224727097	CNIH3-AS1	distal_enhancer
cg01323224	chr5	127232833	MEGF10;LOC124901057	GeneBody;GeneBody	S_Shelf
cg11909311	chr5	31908406	PDZD2	GeneBody
cg21858320	chr2	3479236	TRAPPC12-AS1	distal_enhancer
cg27439795	chr1	46620819			S_Shelf
cg03160445	chr3	100401505	LNP1	promoter	Island
cg15513163	chr1	69568456	LRRC7	promoter	Island
cg20808227	chr4	747985	PCGF3;LOC124900644	GeneBody;GeneBody	S_Shore
cg16374080	chr5	1053430	MIR4635	distal_enhancer	N_Shore;N_Shelf
cg17859359	chr1	158141705	LINC01704	TSS1500
cg01689405	chr1	26043916	SLC30A2	distal_enhancer	N_Shore
cg14210811	chr2	27335658	GTF3C2-AS1	exon1
cg14531668	chr4	24488551
cg11069695	chr1	29028779	EPB41	GeneBody
cg12499123	chr5	10249973	CCT5;ATPSCKMT;FAM173B	promoter;promoter;promoter	Island
cg21103829	chr5	140674735	DND1	TSS1500	S_Shore
cg20309677	chr1	116383131	ATP1A1	prox_enhancer
cg13318537	chr1	244834983	COX20	TSS1500	Island
cg03652676	chr3	62376248	LOC105377647	TSS1500	S_Shelf;N_Shore;N_Shelf
cg10836887	chr5	88680750	LINC00461;MIR9-2HG	distal_enhancer;distal_enhancer	S_Shelf;S_Shore
cg18254930	chr3	3604940
cg22624907	chr1	79982047
cg05670461	chr3	157437299	VEPH1;PTX3	GeneBody;GeneBody	N_Shore
cg03129732	chr4	87163145	KLHL8	GeneBody
cg14218435	chr1	205919896	SLC26A9	GeneBody
cg09807452	chr4	139177871	ELF2;ELF2	TSS1500;exon1	Island
cg24661016	chr5	1660090			N_Shelf
cg18642534	chr4	75514159	RCHY1	promoter	N_Shore
cg24903637	chr4	858005	GAK	GeneBody
cg18957463	chr4	47595600	CORIN	GeneBody
cg03146154	chr1	45751065	IPP;LOC105378693	TSS1500;exon1	S_Shore
cg13903070	chr1	60990855
cg09856611	chr3	73354149
cg01549525	chr1	182052661			N_Shelf
cg01343045	chr2	112159550	FBLN7	GeneBody	Island
cg00298977	chr1	153203366	LELP1;SPRR2G;LELP1;SPRR2G	TSS200;TSS200;TSS1500;TSS1500
cg21876832	chr1	1943303	TMEM52	distal_enhancer	Island;N_Shore
cg09115440	chr1	233326829	MLK4;MAP3K21	prox_enhancer;prox_enhancer	N_Shore
cg03747001	chr4	140106058	MAML3	GeneBody
cg22175873	chr5	141421915	PCDHGA11	exon1	S_Shelf;S_Shelf;S_Shore;N_Shore
cg04064353	chr4	14115243	LINC01085	distal_enhancer
cg01038640	chr5	157670837	SOX30	prox_enhancer	N_Shore
cg18519902	chr5	95879713	LOC105379091	GeneBody
cg02074714	chr5	176741447			N_Shore
cg02844611	chr3	183556106	KLHL6	TSS1500
cg12006072	chr2	185744839	FSIP2	GeneBody
cg08207154	chr3	178480030	PPIAP75	distal_enhancer
cg13823511	chr2	150063633
cg23345580	chr4	123399757	SPRY1	prox_enhancer	S_Shore
cg20320200	chr1	216857091	ESRRG	distal_enhancer
cg25306932	chr1	151159781	LYSMD1;TNFAIP8L2-SCNM1	GeneBody;GeneBody
cg13984169	chr1	223746090	CAPN2	GeneBody	N_Shelf
cg26334657	chr3	49053214	IMPDH2	distal_enhancer
cg16733714	chr1	53853280	YIPF1	GeneBody
cg19793598	chr3	133896753	RAB6B	prox_enhancer	S_Shore
cg10163580	chr2	190878122	LOC124906110	GeneBody	N_Shelf
cg02848106	chr3	170383705	SKIL	distal_enhancer
cg18529569	chr2	69942779	ASPRV1;MXD1	GeneBody;GeneBody
cg06127931	chr3	111674303	PLCXD2	prox_enhancer	N_Shore
cg27577907	chr1	156894231	PEAR1	prox_enhancer	S_Shore
cg16555556	chr5	497405	SLC9A3-AS1	other_regul_region	S_Shore;N_Shore;N_Shelf
cg03186004	chr1	6420228	HES2	prox_enhancer	Island
cg24805396	chr5	137707742	KLHL3	TSS1500
cg05380916	chr3	179720000	USP13	GeneBody
cg22994520	chr2	54403195
cg14616479	chr3	155870335	GMPS	promoter	Island
cg08573180	chr3	25664117	TOP2B	GeneBody	Island
cg09012471	chr3	138188517	ARMC8	prox_enhancer	S_Shore
cg14852394	chr2	66888907
cg05926640	chr1	234955440	LINC02971	prox_enhancer
cg24058365	chr1	110380706	SLC16A4	distal_enhancer
cg06358218	chr1	15440434	CTRC	distal_enhancer
cg20013240	chrX	120362068	ATP1B4	promoter
cg12508715	chr2	241719273	ING5	GeneBody
cg01816014	chr1	13700883	PRDM2	prox_enhancer	S_Shore
cg22671986	chr4	61933805	Y_RNA	distal_enhancer
cg14630032	chr3	149180337	CP	distal_enhancer
cg25748647	chr1	206684749	MAPKAPK2	promoter	N_Shore
cg14444650	chr2	19206540
cg05493679	chr2	176269769	MTX2	TSS1500	Island
cg08971637	chr2	73925959	DGUOK	TSS1500	N_Shore
cg17502213	chr1	58238663	DAB1	GeneBody
cg11942181	chr2	128902372			S_Shore;Island
cg18019037	chr1	200440197
cg01465438	chr3	138174951	DBR1	promoter	Island
cg00028014	chr2	200736683	AOX3P-AOX2P	GeneBody
cg15297028	chr4	43843134
cg26853401	chr4	83285046	COQ2;COQ2	TSS1500;exon1	S_Shore
cg11348701	chr2	170847713	GAD1	GeneBody
cg13061570	chr1	2196066	FAAP20;C1orf86	prox_enhancer;prox_enhancer	S_Shore
cg10881615	chr2	68872987
cg20815297	chr4	13540039	NKX3-2	distal_enhancer	S_Shelf;N_Shore
cg15469655	chr3	33203602	SUSD5	GeneBody
cg00614081	chr4	1239651	CTBP1	distal_enhancer	S_Shelf;S_Shore;N_Shore
cg26173203	chr5	115262877	PGGT1B	promoter	Island
cg19925054	chr2	172428250	ITGA6	GeneBody	Island
cg06223562	chr2	111166104	BCL2L11	GeneBody
cg05997941	chr2	218981190	FEV	distal_enhancer	N_Shore;N_Shelf;N_Shelf
cg16488580	chr5	173670567	LINC01942	distal_enhancer
cg24243429	chr4	147732388	ARHGAP10	prox_enhancer	Island
cg20703392	chr2	200769205	AOX3P-AOX2P	GeneBody
cg20730894	chr2	26848045	DPYSL5	promoter	Island
cg23706187	chr4	126439741	RBM48P1	distal_enhancer
cg25349370	chr5	142655774	FGF1	distal_enhancer
cg27577928	chr4	54109221			Island
cg14321918	chr3	168808704	EGFEM1P	prox_enhancer
cg15488194	chr3	152299083	MBNL1	prox_enhancer
cg20180538	chr3	64573426	ADAMTS9;ADAMTS9-AS1	GeneBody;GeneBody
cg24762962	chr5	61642074	LINC03122;C5orf64	distal_enhancer;distal_enhancer
cg07547403	chr2	1768127	PXDN	distal_enhancer
cg26035105	chr2	120347888	INHBB	prox_enhancer	S_Shore;S_Shore;N_Shore
cg11148533	chr3	184580999	EPHB3	GeneBody	N_Shelf
cg21649713	chr2	18119642
cg12180551	chr1	56509911	PLPP3	GeneBody
cg19508454	chr1	17699692	LINC02810	distal_enhancer	S_Shelf
cg04573706	chr1	21889939	RPL21P29	distal_enhancer	S_Shelf
cg23212751	chr1	43935761	ARTN	promoter	S_Shore;N_Shore
cg03466031	chr4	185129144			S_Shore
cg02070118	chr4	958340	DGKQ	distal_enhancer	S_Shelf;Island
cg06379383	chr3	151215672	GPR171	distal_enhancer
cg17872799	chr1	184385891	C1orf21;C1orf21-DT	TSS1500;exon1	N_Shore
cg18240528	chr1	205372177	LEMD1-AS1	TSS1500
cg22376805	chr1	214030632	PROX1	GeneBody
cg24498305	chr1	154568428	CHRNB2	prox_enhancer	S_Shore;N_Shelf
cg08701543	chr5	170501871	KCNIP1	GeneBody	N_Shore
cg07184125	chr1	247010556	ZNF670-ZNF695	GeneBody	S_Shelf
cg20887390	chr2	23561228	KLHL29	GeneBody	N_Shore
cg10945539	chr2	3594857	COLEC11	TSS1500	N_Shore
cg12692722	chr1	23424878	TCEA3	promoter	Island
cg24760647	chr2	219543487	TMEM198;TMEM198;CHPF;CHPF	TSS200;TSS1500;TSS1500;exon1	S_Shelf;S_Shore;Island
cg18431297	chr4	7218083	SORCS2	distal_enhancer
cg22200644	chr2	126116598	LINC01941	GeneBody
cg02462812	chr5	141121953	PCDHB4	exon1	N_Shore
cg14588307	chr5	1442266	SLC6A3	GeneBody	N_Shore;N_Shelf
cg13460378	chr2	88489348	SPMIP9	other_regul_region
cg27130508	chr4	56112501	RNA5SP161	distal_enhancer
cg02071553	chr2	56001925	MIR216B	TSS1500
cg11724472	chr2	12109096	MIR3681HG;LOC105373433	GeneBody;GeneBody
cg06531767	chr1	211207065	PRELID1P5	promoter	Island
cg17468459	chr1	91742917	TGFBR3	GeneBody
cg06368812	chr2	57760128	ACTG1P22	distal_enhancer
cg01811796	chr1	25907074	STMN1	promoter	Island
cg04889072	chr3	194058398	LINC02028	promoter	Island
cg00465319	chr3	123620721	MYLK	promoter
cg00739679	chr3	197783522	FYTTD1	GeneBody
cg22367872	chr1	4658513	AJAP1	distal_enhancer	S_Shelf
cg23961466	chr5	77640720	OTP	distal_enhancer	S_Shelf;S_Shore;Island
cg22424675	chr1	238683682
cg21912060	chr3	138944033	LINC01391	promoter	S_Shelf;N_Shore
cg27361011	chr2	120522530			Island
cg21631156	chr4	147004123	RP11-292D4.3	prox_enhancer
cg18370272	chr4	145938286	ZNF827	promoter	S_Shore
cg10386445	chr2	25982779	KIF3C	promoter	Island
cg23937295	chr1	7702091	CAMTA1;LOC105376689	GeneBody;GeneBody	N_Shelf
cg00744199	chr3	150762043	SIAH2-AS1	prox_enhancer	Island
cg07609463	chr2	104838758	PANTR1	distal_enhancer	N_Shelf
cg26269644	chr1	173824679	DARS2	promoter	Island
cg19699264	chr2	191836293	CAVIN2	GeneBody
cg24634625	chr2	85595707	RNF181	promoter	Island
cg14116439	chr4	20850714	KCNIP4	GeneBody
cg27656592	chr2	17649494	LOC124908054;LOC124908054	TSS200;TSS1500
cg03242265	chr1	148310364	LOC105371225	exon1	Island
cg02279124	chrX	153781439	SRPK3	prox_enhancer	S_Shore
cg00088885	chr4	87975482	SPP1	promoter
cg18556976	chr3	14279023
cg11224035	chr1	53238634	MAGOH;MAGOH-DT	promoter;promoter	Island
cg01989731	chr5	113525580	YTHDC2	GeneBody
cg02626924	chr5	57581628	LNCBRM	GeneBody
cg14557487	chr2	161423175	TBR1	GeneBody	N_Shore;N_Shelf
cg03211636	chr1	8294253	RNU6-991P	distal_enhancer
cg02310103	chr3	50353874	CYB561D2;LOC127898564	GeneBody;GeneBody	S_Shelf
cg09603919	chr3	64740159	ADAMTS9	distal_enhancer
cg04476877	chr5	43600675	NNT	distal_enhancer	N_Shelf
cg26348614	chr5	76525027	IQGAP2	GeneBody
cg06757928	chr1	2894846
cg13021015	chr3	169657322	MECOM	distal_enhancer
cg01719390	chr4	118994557	SYNPO2	GeneBody
cg10919889	chr2	50657114	NRXN1	GeneBody
cg13724820	chr2	43877593	RNU6-1048P	distal_enhancer
cg02638655	chr2	100562897	PDCL3	promoter	Island
cg27295185	chr5	154941050	MRPL22	promoter	S_Shelf
cg19111338	chr4	182792449	TENM3	GeneBody
cg00557536	chr3	56196990	RNA5SP133	distal_enhancer
cg26406186	chr3	160802548	PPM1L	GeneBody
cg25610129	chr2	196308035	RN7SL820P	distal_enhancer
cg22592867	chr3	126991401	PLXNA1	GeneBody	S_Shore
cg00778190	chr1	94602473	RP11-86H7.6	distal_enhancer
cg25409149	chr2	120298037
cg03277974	chr5	95282046	MCTP1	distal_enhancer	N_Shore
cg25565276	chr2	222656156	FARSB	promoter	Island
cg17170133	chr1	184442429	C1orf21	GeneBody
cg26605891	chr5	56459259	LINC01948	distal_enhancer
cg00328813	chr3	146497139	PLSCR2	TSS1500
cg26107033	chr1	209652327	LAMB3	promoter
cg22801134	chr3	64224763	PRICKLE2	GeneBody
cg07207080	chr4	157638031
cg27311590	chr4	1520257			Island
cg10987682	chr2	23286956
cg01422012	chr1	166881999	TADA1	promoter	N_Shelf
cg07564287	chr5	45694421	HCN1	prox_enhancer	N_Shore
cg02850795	chr1	3632968	TPRG1L	distal_enhancer
cg11942603	chr2	69742662	ANXA4	prox_enhancer	S_Shore
cg06824134	chr2	45651838	PRKCE	promoter	Island
cg00060605	chr5	140397476	ANKHD1-DT	GeneBody	N_Shelf
cg23840812	chr1	242089690	PLD5	GeneBody
cg17314000	chr5	179167446	ADAMTS2	GeneBody	Island
cg08802358	chr5	177097796	FGFR4	distal_enhancer
cg08557246	chr4	8079690	ABLIM2	distal_enhancer
cg06764302	chr2	240304602	U3	other_regul_region
cg15063687	chr1	7299561	CAMTA1-IT1	distal_enhancer
cg22451100	chr2	177243171	MIR3128	distal_enhancer
cg12879143	chr3	138960505	FOXL2NB	distal_enhancer	Island
cg17890782	chr1	211830985	LPGAT1-AS1	promoter	S_Shore
cg14418609	chr2	232422160			S_Shore
cg00470786	chr2	18559413	LOC105373456	TSS1500	N_Shore
cg02643835	chr3	44557207	ZKSCAN7;ZKSCAN7	TSS200;TSS1500	S_Shore
cg15803765	chr3	183635447	KLHL24	promoter	Island
cg23113318	chr1	51272195	RNF11	GeneBody
cg22473333	chr5	54991634	ESM1	distal_enhancer
cg13924176	chr1	244833864	COX20	TSS1500	N_Shore
cg03344114	chr3	128995078	KIAA1257;CFAP92	prox_enhancer;prox_enhancer	S_Shore
cg19413725	chr4	151430821	FHIP1A	GeneBody
cg04911680	chr1	27568979	AHDC1	TSS1500	Island
cg06286026	chr4	3011540	HTT	distal_enhancer
cg26394221	chr2	186590761	ITGAV	prox_enhancer	S_Shore
cg23335304	chr2	27077372	EMILIN1	prox_enhancer
cg20445197	chr2	71830687	RPS20P10	distal_enhancer
cg05186522	chr4	176320468	SPCS3-AS1	promoter	Island
cg22697187	chrX	140708856	LINC00632	TSS1500
cg17447147	chr4	67545800	CENPC	TSS1500	S_Shore
cg09765302	chr1	159946287	IGSF9	prox_enhancer	S_Shore
cg08090384	chr4	183038967	CIBAR1P2	exon1
cg02227331	chr2	233755291	LOC100286922	exon1	Island
cg01205753	chr3	57165444	IL17RD	promoter	Island
cg16505623	chr2	75702387	GCFC2	GeneBody
cg17475467	chr1	54851096	DHCR24	GeneBody
cg13547559	chr1	85495106	DDAH1	GeneBody
cg17587492	chr1	84391818
cg19591056	chr1	240091688	FMN2;FMN2	TSS200;TSS1500	Island
cg23673397	chr1	180197055	QSOX1	GeneBody
cg09372028	chr5	881049	BRD9	other_regul_region	Island
cg25598376	chr3	15042841	MRPS25	distal_enhancer
cg07826946	chr1	61654418	MGC34796	exon1	Island
cg13801347	chr4	113538900	CAMK2D	GeneBody
cg26411367	chr1	156018269	SSR2	GeneBody	N_Shelf
cg13229058	chr4	118030601			N_Shelf
cg17454561	chr2	120990639	GLI2	GeneBody	S_Shore
cg02590060	chr1	53219716	CZIB;C1orf123	prox_enhancer;prox_enhancer	N_Shore
cg07037509	chr1	111743357	INKA2-AS1	distal_enhancer	S_Shelf
cg18344938	chr5	68215045	PIK3R1	prox_enhancer	Island
cg05360402	chr5	111512493	STARD4	promoter	Island
cg25806558	chr4	40057096	LOC344967	exon1	Island
cg16575998	chr2	47155600	STPG4	TSS1500
cg02726291	chr3	129060753	GP9	promoter
cg24160066	chr1	111619242	RAP1A	TSS1500	N_Shore
cg13576991	chr1	223084124			S_Shelf
cg19351143	chr2	110904917	RPL5P9	other_regul_region
cg21412502	chr2	148020612	MBD5;ORC4	TSS1500;exon1	N_Shore
cg03646788	chr1	15931989	SPEN	GeneBody	N_Shelf
cg07850832	chr5	37377948	WDR70	TSS1500	N_Shore
cg20473977	chr5	59897663	PDE4D	GeneBody	S_Shelf
cg19947001	chr5	79991365	MTX3	promoter	S_Shore
cg18718261	chr5	133396246	FSTL4	GeneBody
cg10196696	chr5	157820835	RNU6-260P	distal_enhancer
cg01465769	chr3	53192396	PRKCD	GeneBody	N_Shelf
cg14973797	chr2	202375364	BMPR2	TSS1500	Island;N_Shore
cg15899800	chr2	69359218	Y_RNA	distal_enhancer
cg04305672	chr1	52052981	TXNDC12	GeneBody	N_Shelf;N_Shelf
cg11250576	chr5	133050654	HSPA4	TSS1500	N_Shore
cg06455206	chrX	49878828	USP27X	TSS1500	N_Shore
cg24598187	chr5	96918094	ERAP1;ERAP2	GeneBody;GeneBody
cg01380747	chr3	128254513	EEFSEC	GeneBody
cg16219264	chr1	40039925	CAP1	prox_enhancer	Island
cg09655952	chr3	71784480	PROK2	prox_enhancer	N_Shore
cg14217990	chr1	9197362	MIR34AHG	prox_enhancer	N_Shore
cg07136029	chr4	24688681	LINC02473	other_regul_region
cg07186730	chr1	40787794	KCNQ4	GeneBody	S_Shelf
cg08091398	chr3	13354830	NUP210	distal_enhancer
cg05991743	chr2	56185245	CCDC85A;LOC100129434	GeneBody;GeneBody	Island
cg04975778	chr2	62506482	TMEM17	prox_enhancer	S_Shore
cg09244100	chr2	218832436	PRKAG3	TSS1500
cg20698271	chr4	11980997
cg04332818	chr4	122826595	FGF2	promoter	Island
cg24916688	chr5	4580868
cg11157816	chr1	113979563	OLFML3	promoter
cg08267591	chr2	164837235	COBLL1	GeneBody	N_Shelf
cg25232786	chr3	161421054	LINC02067	distal_enhancer
cg22086535	chr5	146447206	TCERG1	promoter	Island
cg21489565	chr5	39723081	INTS6P1	other_regul_region	S_Shore
cg12022102	chr3	130349183	COL6A5	GeneBody	S_Shelf
cg14460768	chr2	160426967	RBMS1	GeneBody
cg02639608	chr1	67684643	GADD45A	TSS1500	N_Shore
cg04162691	chr1	44788014	BEST4	prox_enhancer	S_Shelf;S_Shore
cg15974430	chr1	19312804	PQLC2;SLC66A1	prox_enhancer;prox_enhancer	Island
cg20748242	chr5	176528924	RNF44	distal_enhancer
cg23035226	chr1	236175710	GPR137B	GeneBody
cg18121605	chrX	129681581			S_Shelf
cg01327169	chr3	184020682			S_Shelf
cg19129145	chr4	126956584
cg06068085	chr5	128536234	FBN2	GeneBody	N_Shore;N_Shore
cg21959757	chr5	115939181	LINCADL	distal_enhancer
cg00925054	chr1	84754336			Island
cg20687616	chr1	56418064	LINC01767	distal_enhancer
cg27296937	chr1	218823850	NXNP1	distal_enhancer
cg05169312	chr5	154937215	GEMIN5	prox_enhancer	N_Shore
cg01720186	chr3	183253058	B3GNT5	promoter	N_Shore
cg23325413	chr5	4773294	LINC02114;LINC02114	TSS200;TSS1500
cg19951743	chr3	126084414	SLC41A3;ALDH1L1-AS1	TSS1500;exon1	Island
cg25432392	chr3	180989923	DNAJC19;SOX2-OT	promoter;promoter	S_Shore
cg10029905	chr3	170998954	SLC2A2	GeneBody
cg27634115	chr2	42196337	EML4	GeneBody
cg08689708	chr2	1923437	MYT1L	distal_enhancer
cg00145849	chr4	39697874	UBE2K	promoter	Island
cg14952449	chr5	1154883	TERLR1	distal_enhancer	N_Shore
cg09354264	chr2	235677703	AGAP1	distal_enhancer
cg01012445	chr4	150583768	MAB21L2	prox_enhancer	S_Shelf;Island
cg04589210	chr2	85811466
cg11639615	chr3	171825623	PLD1	distal_enhancer
cg23112609	chr2	558315	LOC105373352	exon1	Island
cg17639969	chrX	101009988	TRMT2B	GeneBody
cg03031526	chr4	31068395	LINC02497	distal_enhancer
cg05241194	chr2	86622920	RNF103	exon1	Island
cg01887388	chr2	81193737			N_Shore
cg18835090	chr2	120848242	GLI2	GeneBody
cg05988291	chr4	76585529	MIR548AH	distal_enhancer	N_Shore
cg25198029	chr1	186975564	PLA2G4A	GeneBody
cg06686451	chr2	200486261
cg21647975	chr2	174395884	CIR1;SCRN3	promoter;promoter
cg05473987	chr5	10734493	DAP	GeneBody
cg09555073	chr3	123028692	SEMA5B	prox_enhancer	S_Shore
cg14338114	chr3	114496493	ZBTB20-AS5	distal_enhancer
cg04777528	chr3	129893078	TMCC1	prox_enhancer	Island
cg20000326	chr1	246302978	SMYD3-IT1	distal_enhancer
cg25940447	chr5	142011968	GNPDA1	prox_enhancer	N_Shore
cg17602756	chr5	179819001	SQSTM1	prox_enhancer	S_Shore;N_Shore
cg20453176	chr5	136357024	TRPC7	promoter	Island
cg09473725	chr1	167516636	CD247	prox_enhancer
cg07091220	chr4	145830963	ZNF827	GeneBody
cg25404454	chr4	143376083	GAB1	exon1
cg19660063	chr5	16616401	RETREG1-AS1	exon1	Island
cg01170129	chr2	109690692	BMS1P19	distal_enhancer
cg22751046	chr5	126463756	GRAMD2B	TSS1500
cg00374105	chr6	34875802	RNY3P15	other_regul_region
cg09922481	chr1	168729225	DPT	promoter
cg19774694	chr3	187744925	BCL6	exon1	Island
cg21199922	chr4	38621114	KLF3-AS1	GeneBody
cg15078329	chr1	222454982
cg05095252	chr2	149451528	RPL17P13	distal_enhancer
cg25212762	chr3	37013923	RPL29P11	distal_enhancer
cg21413173	chr1	14945456	KAZN	prox_enhancer
cg12782294	chr3	171776976	PLD1	distal_enhancer
cg16905306	chr3	52540435	UQCC5	GeneBody	S_Shelf
cg11335203	chr1	6338534	ACOT7	GeneBody
cg26701266	chr2	3469159	TRAPPC12	GeneBody
cg04141459	chr3	184134541	EIF2B5-DT	prox_enhancer	N_Shore
cg23706819	chr4	88231060	ABCG2	exon1
cg06629713	chr2	60353424
cg23973955	chr2	74920103	LINC01291	prox_enhancer	Island
cg03982443	chr3	129249700	COPG1	exon1
cg25101396	chr2	27123428	ABHD1	prox_enhancer	N_Shore
cg07410217	chr4	38152115
cg08924917	chr3	17012803	PLCL2-AS1	distal_enhancer
cg03700143	chr1	2030323	GABRD	distal_enhancer	S_Shore;Island;S_Shore
cg18599081	chr3	46406593	CCR5AS	prox_enhancer
cg13965224	chr4	1224598	CTBP1	distal_enhancer	N_Shore;N_Shelf;N_Shelf
cg22045271	chr1	9651592	PIK3CD;PIK3CD	TSS200;TSS1500	N_Shore
cg23502565	chr3	157438391	PTX3	prox_enhancer	S_Shore
cg04203077	chr1	40477489	ZFP69	promoter	Island
cg15466753	chr3	195839197	LINC01983	distal_enhancer	S_Shore
cg18019810	chr2	235710660	AGAP1	prox_enhancer
cg11517928	chr2	23693230	KLHL29;ATAD2B	GeneBody;GeneBody	S_Shelf
cg05859565	chr2	218068887	RUFY4	prox_enhancer
cg18720726	chr4	3390591	RGS12	GeneBody
cg12990337	chr2	167294494	B3GALT1	GeneBody	S_Shore
cg14927712	chr2	139685450	MRPS18BP2	distal_enhancer
cg10143301	chr5	134874813	TXNDC15	prox_enhancer	Island
cg04012364	chr5	181189468	LINC01962	promoter	Island
cg22657659	chr4	8606634	CPZ;LOC124900659	GeneBody;GeneBody
cg00358880	chr1	197915975	LHX9	promoter	S_Shelf;Island;N_Shore
cg18852630	chr5	83641480	HAPLN1	GeneBody
cg11234688	chr2	1605888
cg02736846	chr1	30933180	PUM1	GeneBody
cg19635501	chr4	8152678	ABLIM2	distal_enhancer	Island
cg21457106	chr4	124713103	ANKRD50	prox_enhancer	Island
cg01089249	chr2	170820043	GAD1	GeneBody	Island;N_Shore;S_Shore
cg07382002	chr5	140700078	ZMAT2	TSS1500
cg24845296	chr3	143056451	U2SURP	distal_enhancer
cg23548577	chr2	39663414	TMEM178A	distal_enhancer	N_Shelf
cg10589310	chr5	23506921	PRDM9	prox_enhancer
cg11831182	chr1	156134823	LMNA	distal_enhancer	N_Shore
cg16724720	chr1	222371351
cg08229532	chr3	133662573	TOPBP1	promoter	S_Shore
cg11496753	chr3	130649551	PIK3R4	promoter
cg15815948	chr4	186701894	FAT1	GeneBody
cg00295573	chrX	149880754	MAGEA8	TSS1500
cg18595324	chr1	31365848	FABP3	distal_enhancer
cg22376465	chr2	136117779	CXCR4	promoter	Island;N_Shore
cg04470085	chr2	17931617	KCNS3	GeneBody
cg21315098	chr2	189298317	KRT18P19	distal_enhancer
cg00500027	chr2	26478487	OTOF	prox_enhancer
cg25537319	chrX	100969642	ARL13A;ARL13A	TSS200;TSS1500
cg15076217	chr1	207802354	MIR29B2	other_regul_region
cg15991503	chr1	6148268	CHD5	distal_enhancer	N_Shore
cg08168141	chr2	8545763	AC011747.4	prox_enhancer
cg02287142	chr2	242056126	LINC01237;LINC01880	GeneBody;GeneBody
cg10017641	chr1	203637169	ATP2B4	GeneBody
cg07804735	chr3	113438629	CFAP44;SPICE1-CFAP44	GeneBody;GeneBody	N_Shelf
cg27426340	chr1	11529782	DISP3	distal_enhancer	Island
cg25226092	chr3	39467372	MOBP	TSS1500
cg17104766	chr2	66390201	LINC01873	GeneBody
cg23413954	chr5	80128245	SERINC5	GeneBody
cg09682727	chr5	140574381
cg23271556	chr4	186724901	FAT1	prox_enhancer	Island
cg06821641	chr1	2085476	PRKCZ	GeneBody
cg11382394	chr1	2633065	MMEL1	promoter	S_Shelf
cg17877786	chr1	145968539	POLR3GL	GeneBody	S_Shelf
cg12607120	chr2	121758312	TSN	GeneBody	S_Shelf
cg18592272	chr3	150227393
cg16320419	chr3	4983885	BHLHE40-AS1	distal_enhancer	S_Shelf;S_Shore;N_Shelf
cg00750740	chrX	34146948	FTH1P14	other_regul_region	Island
cg13784878	chr1	28372577	PHACTR4	GeneBody	S_Shelf
cg00532936	chr1	53122777	SLC1A7	GeneBody
cg15882726	chr4	113372649	ANK2	GeneBody
cg09507899	chr5	75713603	POC5	TSS1500	N_Shelf
cg06791107	chr4	17515129	CLRN2	promoter	S_Shelf
cg08528970	chr4	75715395	G3BP2	distal_enhancer
cg25195960	chr1	40531634	ZNF684	promoter	Island
cg17883067	chr3	136818975	SLC35G2	promoter	Island
cg26985818	chr4	57198525	IGFBP7-AS1	GeneBody	S_Shelf
cg09326324	chr1	161154147	UFC1	prox_enhancer
cg12032191	chr1	45686762	GPBP1L1	promoter	Island
cg17293719	chrX	22272825	CBLL2;CBLL2	TSS200;TSS1500
cg04503340	chr5	78017447	AP3B1	GeneBody
cg13518031	chr3	189789036	TP63	prox_enhancer
cg19015611	chr2	70899316	VAX2	TSS1500	N_Shore
cg03059048	chr5	163503604	MAT2B	prox_enhancer	N_Shore
cg10094210	chr1	52268171	ANAPC10P1	distal_enhancer
cg08063864	chr2	24123134	PFN4	promoter	Island
cg10543035	chr1	179576655	NPHS2	TSS1500	S_Shore
cg08246527	chr1	150364267	RPRD2	promoter	N_Shore
cg18033333	chr4	84683175	RN7SL552P	distal_enhancer
cg00686197	chr6	31765842	SAPCD1-AS1	TSS1500
cg06504655	chr3	184386327	CHRD	GeneBody	N_Shore
cg17487726	chr1	212035337	INTS7	prox_enhancer	N_Shore
cg18196393	chr5	171320272			S_Shelf
cg12601506	chr1	2086479	PRKCZ	GeneBody
cg07225641	chr3	46576835	CRIPTO;TDGF1	prox_enhancer;prox_enhancer	Island
cg14812448	chr2	61854677	FAM161A	TSS1500	S_Shore
cg22440951	chr1	226232473	LIN9	GeneBody
cg24980367	chr3	49903945	MST1R;CTD-2330K9.3	promoter;promoter	S_Shore;S_Shore
cg26113278	chr1	54018996	LDLRAD1	prox_enhancer
cg16372625	chr1	92484292	GFI1	prox_enhancer	Island
cg23371889	chr5	95552105	SKIC3	GeneBody	N_Shelf
cg27337459	chr3	100257874			N_Shelf
cg20662016	chr5	118970455	DTWD2	GeneBody
cg08515869	chr4	24521655	MIR573	prox_enhancer
cg19030579	chr1	50423038	LOC105378714;DMRTA2	TSS1500;exon1	Island;N_Shelf
cg24774627	chr5	53248052
cg08551619	chr3	100400116	TOMM70	prox_enhancer	N_Shore
cg07687349	chr2	161416641	TBR1	prox_enhancer	S_Shore;N_Shore;N_Shelf
cg22117188	chr3	52313924	DNAH1	distal_enhancer
cg00874055	chr1	236143373	GPR137B	prox_enhancer	S_Shore;Island
cg00825734	chr1	1282131	SCNN1D	promoter	N_Shelf
cg06942111	chr1	107572794	NDUFA4P1	distal_enhancer
cg20534884	chr5	127093509
cg17463447	chr3	129530580	RHO	prox_enhancer
cg17940200	chr2	18989668	LOC105373456;LINC01376	GeneBody;GeneBody
cg02014085	chrX	54070680	FAM120C	GeneBody
cg10855779	chr2	561621	LOC105373352	GeneBody	S_Shelf
cg26421413	chr1	200671414	DDX59	prox_enhancer	S_Shore
cg08104999	chr3	119187974	UPK1B	GeneBody
cg13229972	chr1	109792396	NDUFA5P10	distal_enhancer
cg23339656	chr2	233251236	ATG16L1	TSS1500	N_Shore
cg12579212	chr3	46407377	CCRL2	promoter
cg03936054	chr1	53560964	DMRTB1	distal_enhancer
cg15131883	chr1	57262847	DAB1	GeneBody
cg21295295	chr1	156286657	SMG5;TMEM79	GeneBody;GeneBody	S_Shelf
cg05767254	chr1	117734273
cg18448977	chr2	147050299
cg06853505	chr1	9943694	NMNAT1	prox_enhancer	S_Shore
cg20269253	chr2	107983368			N_Shelf
cg02233216	chr2	30231413	LBH	promoter	Island
cg05690088	chr1	53946086	LRRC42	prox_enhancer	Island
cg00037056	chr4	962819	DGKQ	distal_enhancer	N_Shelf
cg25240172	chr2	62208022	B3GNT2	GeneBody
cg06023994	chr3	170420083	CLDN11	prox_enhancer	Island
cg23936766	chr1	230270625	GALNT2;LOC124904542	GeneBody;GeneBody
cg21158528	chr1	211328287	TRAF5	GeneBody	S_Shore
cg05123845	chr4	103996921	LINC02503	distal_enhancer
cg24552697	chr1	94234249	ARHGAP29	GeneBody	N_Shelf
cg10237542	chr1	50702338	FAF1	GeneBody
cg27596729	chr2	241752155	D2HGDH	GeneBody
cg06655062	chr5	179798039	MIR1229	prox_enhancer	S_Shore;S_Shore;N_Shelf
cg02984632	chr1	37514890	MEAF6	promoter	Island
cg13957043	chr4	99252881	LOC100507053	GeneBody
cg06957790	chr1	155935056	KHDC4;KIAA0907	prox_enhancer;prox_enhancer	S_Shore
cg17310215	chr5	308379	AHRR	distal_enhancer	S_Shore;N_Shore
cg21167167	chr1	148263915	RNVU1-22	prox_enhancer	S_Shore;N_Shore
cg05847835	chr2	138783945			S_Shelf
cg23736989	chr3	8937967	RAD18	GeneBody
cg05953911	chr3	62481993	CADPS	GeneBody
cg00147943	chr1	67760030	GNG12;LOC105378781	GeneBody;GeneBody
cg17513477	chr1	236737857	ACTN2	GeneBody
cg03122624	chr2	55923206	EFEMP1	prox_enhancer	Island
cg00341980	chr1	84078537	PRKACB	GeneBody	Island
cg12647497	chr1	109667643	GSTM2	other_regul_region	N_Shore
cg22507406	chr1	7807879	PER3	GeneBody
cg21503701	chr3	53747038	CACNA1D	distal_enhancer
cg22630667	chr5	154483113			S_Shelf;S_Shore
cg02299542	chr1	44775624	RPS8	promoter	Island
cg09842420	chr3	183845453	PARL	GeneBody
cg15203632	chr1	233628155	KCNK1	TSS1500
cg05580274	chr2	230611603	RNU6-451P	distal_enhancer
cg02415297	chr1	3636852	WRAP73	GeneBody	N_Shelf
cg08732466	chr1	3066028	LINC00982;PRDM16-DT	distal_enhancer;distal_enhancer	S_Shore;N_Shore
cg22865286	chr1	1919294	TMEM52;TMEM52	TSS200;TSS1500	Island
cg00028455	chr6	125791260	NCOA7	prox_enhancer	Island
cg20964398	chr2	36966338	STRN	promoter	Island
cg04402078	chr1	171339506	TOP1P1	other_regul_region
cg21747473	chr5	82873103	LINC01338	distal_enhancer
cg03785955	chr4	6223053	JAKMIP1-DT	distal_enhancer	S_Shore
cg12697139	chr1	209398544	LINC01698	distal_enhancer
cg13968398	chr1	236795053	MTR	TSS1500	Island
cg23250085	chr1	52677383
cg04484579	chr1	153679092	NPR1	exon1	Island
cg23937476	chr5	113157038	MCC	GeneBody
cg04166432	chr2	180978990	UBE2E3-DT	prox_enhancer	N_Shore
cg23330051	chr2	43613043	Y_RNA	distal_enhancer
cg00328740	chr3	42531562	VIPR1;VIPR1-AS1	GeneBody;GeneBody
cg04893145	chr1	26321976	CRYBG2	GeneBody
cg11661187	chr4	89835382	SNCA	prox_enhancer	N_Shore
cg07584031	chr2	232551677	EIF4E2	prox_enhancer	S_Shore
cg07947745	chr4	175147225
cg02286715	chr4	6472154	PPP2R2C	prox_enhancer	Island
cg03329597	chr3	108406676	HNRNPA1P17	distal_enhancer
cg23329372	chr5	179229268	ADAMTS2	GeneBody
cg10600647	chr2	60536673	BCL11A	GeneBody
cg03987847	chr1	46185705	P3R3URF;P3R3URF-PIK3R3	distal_enhancer;distal_enhancer
cg21930118	chr5	141326278	AC005618.6	promoter
cg24291500	chr4	56907232	REST	prox_enhancer	N_Shore
cg23630867	chr4	152606994
cg00983697	chr1	217140942			S_Shelf;S_Shelf
cg16724124	chr3	149087922	HLTF	TSS1500	S_Shore
cg24150012	chr1	180196801	LHX4	distal_enhancer
cg15185458	chr3	42502609	VIPR1	promoter	Island
cg06995408	chr2	48749950	LHCGR	distal_enhancer
cg07092135	chr4	123832708	LINC01091	distal_enhancer
cg02530834	chr3	14554342	GRIP2	promoter	N_Shore
cg00578240	chr6	33289335	PFDN6;WDR46	promoter;promoter	S_Shore
cg15243721	chr2	42169003	EML4	TSS1500	N_Shore
cg12902357	chr5	134875064	TXNDC15	prox_enhancer	S_Shore
cg09839177	chr4	123870408	LINC01091	GeneBody
cg11175836	chr1	18480206	KLHDC7A	TSS1500	N_Shelf
cg10646950	chrY	18586896	HSFY1;TTTY9B	GeneBody;GeneBody
cg02912112	chr2	186255983	RPL23AP35	distal_enhancer
cg09105913	chr4	26490531	CCKAR	promoter
cg01181009	chr3	62319538	CEP15;C3orf14	prox_enhancer;prox_enhancer	S_Shore
cg12581970	chr1	220785885	MTARC1;MARC1	prox_enhancer;prox_enhancer	N_Shore
cg17099442	chr1	230669482	COG2	GeneBody
cg15469321	chr1	220876589	HLX-AS1	GeneBody	N_Shore;N_Shelf
cg07153978	chr5	35773776	SPEF2	GeneBody
cg08393805	chr5	4207753	LINC02063	distal_enhancer
cg17751414	chr1	185663158	LOC107985239	GeneBody
cg03618016	chr1	247606502	OR2G3	exon1
cg15563963	chr1	13583669	PDPN	promoter	S_Shore;Island
cg25274275	chr2	232352907			S_Shore
cg17240157	chr1	164847731	PBX1	GeneBody
cg03165356	chr2	216017624	MREG	distal_enhancer	S_Shelf
cg04058837	chr3	69683668	MITF	distal_enhancer
cg12300851	chr3	44032616	LOC124909489	GeneBody
cg06944351	chr2	230989247	SPATA3-AS1	GeneBody	S_Shore;N_Shore
cg15179011	chr5	1247175			S_Shelf;S_Shore
cg17475733	chr1	96364474	LINC01787	GeneBody
cg11116094	chr4	3277021	RGS12	distal_enhancer
cg14368149	chr4	103011410	SLC9B1	GeneBody
cg26226142	chr5	129905388	CHSY3	exon1	Island
cg01790894	chr2	222297973	CCDC140;CCDC140	TSS200;TSS1500	S_Shelf;S_Shore;N_Shore
cg19237113	chr1	6743740	LINC01672	distal_enhancer
cg26047938	chr2	100950032	NPAS2	GeneBody
cg11705954	chr1	91546175	LOC102723436	GeneBody	N_Shore;N_Shore
cg00711274	chr2	75643795	MRPL19	distal_enhancer	N_Shelf
cg26159990	chr1	44294935	ERI3	distal_enhancer
cg08627912	chr4	151992826
cg19634537	chr1	26787745	PIGV;PIGV	TSS1500;exon1	Island
cg00067274	chr4	154392104	DCHS2	GeneBody
cg06442372	chr1	205776579	RAB29	TSS1500	S_Shore
cg04834534	chr5	176388540	NOP16	promoter	Island
cg18016254	chr3	122577658	PARP15	promoter	N_Shore
cg24472585	chr1	154220033	UBAP2L;UBAP2L	TSS200;TSS1500	N_Shore
cg09653371	chr5	90056211	MIR3660	distal_enhancer
cg17325500	chr1	207415685	LOC105372880	TSS1500
cg00746844	chr3	10290776	GHRL	prox_enhancer
cg14039138	chr1	3466962	ARHGEF16	promoter
cg00796611	chr1	206430094	SRGAP2	GeneBody
cg15675184	chr4	89246465	GPRIN3	GeneBody
cg04125341	chr3	139937409	CLSTN2	GeneBody	S_Shore
cg12836958	chr4	185211258	SNX25	prox_enhancer	S_Shore
cg09473969	chr2	217976326	TNS1	GeneBody	N_Shelf
cg02204618	chr2	36615490	FEZ2	distal_enhancer
cg27020260	chr4	25174089	SEPSECS-AS1	distal_enhancer
cg09063372	chr1	156751699	HDGF	promoter	Island
cg07589824	chr1	86105442	COL24A1	GeneBody
cg16863617	chr4	99447223	ADH7	distal_enhancer
cg24663663	chr5	88690897	MIR9-2HG;MEF2C-AS2	GeneBody;GeneBody	S_Shore
cg19762800	chr1	159801441	FCRL6	TSS1500
cg04546181	chr2	127175979	NIFKP9	distal_enhancer
cg00267883	chrX	129977526			N_Shelf
cg02307664	chr2	133828710
cg01923775	chr4	168766818	RPL9P16	distal_enhancer
cg01331275	chr2	9768447	LOC100996549	GeneBody
cg08830055	chr5	177426284	GRK6	prox_enhancer	Island
cg27176246	chr4	17869748	LCORL	GeneBody
cg26063962	chr5	61611493
cg00465970	chr3	129305758	H1-10-AS1	distal_enhancer
cg00084643	chr5	126600424	PHAX	prox_enhancer	N_Shore
cg00196810	chr3	53891240	SELK;SELENOK	prox_enhancer;prox_enhancer	N_Shore
cg03087163	chr5	179529072	LOC128966623	GeneBody	N_Shore
cg03754153	chr1	18875536	MIR4695	promoter	N_Shore
cg02413594	chr5	42950683	PRELID3BP7	distal_enhancer	N_Shore
cg10894222	chr3	149825460	RNF13	distal_enhancer
cg09851650	chr1	20138793	PLA2G2F	TSS1500
cg27228601	chr2	148741601	EPC2	GeneBody
cg02027429	chr5	135830778	SLC25A48	other_regul_region	N_Shelf
cg03478610	chr3	135983268	PPP2R3A	distal_enhancer
cg09199330	chr2	127205927	CYP27C1;CYP27C1	TSS200;TSS1500
cg03721808	chr2	4107073	LOC105373397	GeneBody	N_Shore
cg02163322	chr4	1023971	FGFRL1	GeneBody	S_Shore;Island;N_Shelf
cg10378325	chr1	86430022	CLCA2	distal_enhancer
cg25612596	chr3	152270039	MBNL1-AS1	prox_enhancer	S_Shore
cg26702212	chr1	1069790	RNF223	distal_enhancer	Island;N_Shelf
cg24648119	chr5	140863054	PCDHA10	exon1	Island
cg14861047	chr3	48619893	TMEM89	prox_enhancer
cg07599972	chr3	187889282	LOC105374264	GeneBody
cg15152945	chr1	161314108	SDHC	TSS1500	Island;N_Shore
cg10778556	chr1	23787423	PITHD1	distal_enhancer	N_Shelf
cg13313046	chr5	138337445	FAM53C;FAM53C	TSS200;TSS1500	N_Shore
cg05762852	chr1	156752296	HDGF	promoter	S_Shore
cg11146023	chr1	15187010	MFFP1	distal_enhancer
cg06832183	chr1	24902306	MIR6731	distal_enhancer	Island
cg24046434	chr3	156741517
cg20457544	chr1	3004039	ACTRT2	distal_enhancer	S_Shore
cg02489228	chr2	97792827	HMGN1P36	other_regul_region
cg00111978	chr2	102362069	IL18R1	TSS1500
cg07622096	chr2	10141131	RRM2	GeneBody
cg01169075	chr2	44688288	CAMKMT	other_regul_region
cg12005412	chr2	203809351	RNU6-474P	distal_enhancer
cg00114160	chr6	29462319	OR2H1	GeneBody
cg22354905	chr2	192008805	CAVIN2-AS1;TMEFF2	GeneBody;GeneBody
cg26257548	chr1	58904213	LINC02777;LINC02777	TSS200;TSS1500	Island
cg03824275	chr3	39963074	MYRIP	GeneBody
cg16188755	chr3	47259382	SNORD13P3	distal_enhancer
cg17844035	chr2	95761425	GPAT2P1	distal_enhancer
cg06717814	chr1	2107154	PRKCZ	distal_enhancer	Island;N_Shelf
cg13340245	chr2	238425072	ASB1	prox_enhancer	N_Shore
cg22055891	chr2	138072403	LINC01832	distal_enhancer
cg05878786	chr2	191836603	CAVIN2-AS1	distal_enhancer
cg05329893	chr4	70518642	AMTN	exon1
cg24307703	chr1	3621604	MEGF6	GeneBody	N_Shelf
cg04488487	chr2	241770258	GAL3ST2	distal_enhancer	N_Shore
cg26599373	chr5	149379477	IL17B	prox_enhancer
cg20741474	chr3	39813572	MYRIP	distal_enhancer	S_Shelf
cg15091879	chr3	115147351	ZBTB20	promoter	Island
cg19576697	chr5	177410919	F12	prox_enhancer
cg23812013	chr2	7120416
cg12657297	chr1	234531617	LINC01354	exon1
cg07948496	chr1	241958224	BECN2	prox_enhancer
cg13367234	chr1	16926702	CROCC	distal_enhancer
cg10419904	chr2	124584891	MTND5P22	distal_enhancer
cg26333242	chr1	239909156	CHRM3	GeneBody
cg00679726	chrX	119483148			S_Shore
cg14830722	chr1	179878024	TOR1AIP2	promoter	S_Shore
cg00872435	chr2	98028659
cg15486127	chr1	205338206	SNRPGP10	distal_enhancer
cg07464408	chr2	47689000	MSH2	GeneBody	N_Shore
cg13687348	chr1	2808566
cg18027481	chr5	157731630	THG1L	prox_enhancer	Island
cg15682617	chr3	38548372	RPL18AP7	distal_enhancer
cg23968564	chr5	172296739	LOC100288254	GeneBody	Island
cg26271876	chr2	54527785	RPL23AP32	prox_enhancer
cg04863391	chr3	48402460	PLXNB1	distal_enhancer
cg21047583	chr2	231053170	LOC112268432	GeneBody	S_Shore;N_Shelf
cg25025247	chr1	34166517	C1orf94	prox_enhancer	S_Shore
cg11195494	chr3	46881943	MYL3	promoter	Island
cg27557790	chr2	219163474	SLC23A3	GeneBody	S_Shelf
cg09709656	chr5	2136684			Island
cg27632959	chr1	34755238	GJB5	GeneBody
cg02431597	chr1	181483001	CACNA1E	TSS1500	S_Shore;N_Shore;N_Shelf
cg11343449	chr2	202136738	KIAA2012	GeneBody
cg27399052	chr1	1358488	MXRA8	promoter	S_Shelf
cg05786140	chr4	128371430
cg18347903	chr2	427580	LOC124907599	TSS1500	Island
cg26973607	chr5	1549360	CTD-2245E15.3	distal_enhancer	N_Shelf
cg12046837	chr1	204870747	NFASC	promoter
cg08005208	chr1	163425421			S_Shelf
cg05831728	chr4	140622632	TBC1D9	GeneBody
cg02639366	chr1	35809438	AGO4	prox_enhancer	S_Shore
cg20610274	chr1	110203270	KCNC4-DT	distal_enhancer
cg14729184	chr4	176269174	ASB5	promoter
cg08878005	chr1	24451050	NIPAL3	GeneBody
cg27442164	chr1	154331776	ATP8B2	distal_enhancer	S_Shelf
cg05191313	chr5	119411650
cg27613852	chr5	39074960	RICTOR	TSS1500	Island
cg09869729	chr5	176899527	HK3	promoter
cg10776313	chr2	10527985			S_Shore
cg07154063	chr2	174799807	CHRNA1	distal_enhancer
cg15645757	chr1	154549102	UBE2Q1	GeneBody
cg15347425	chr3	136250714	PCCB	promoter	Island
cg11901362	chr2	3503633	ADI1	GeneBody	S_Shelf
cg02152417	chr1	7266285	RNU1-8P	distal_enhancer
cg08988543	chr4	99219239	ADH6	promoter
cg06390643	chr3	186057681	Metazoa_SRP	distal_enhancer
cg05925894	chr1	85465618	DDAH1	TSS1500	S_Shore
cg14522302	chr1	226112900			S_Shelf
cg05721427	chr4	2946433	NOP14-AS1	distal_enhancer
cg01637841	chr3	7568694	GRM7-AS1	distal_enhancer
cg02854331	chr1	54997031	BSND	prox_enhancer	Island
cg27212428	chr4	22029936
cg02952635	chr2	177876489	PDE11A	GeneBody
cg20091297	chr2	37345280	QPCT	prox_enhancer	S_Shore
cg01869219	chr2	223838072	AP1S3	prox_enhancer	Island
cg05343739	chr1	154759462	KCNN3	GeneBody	N_Shore
cg05116424	chr1	26998491	TRNP1	distal_enhancer	S_Shelf
cg18325799	chr5	132754651	SEPTIN8;CCNI2	GeneBody;GeneBody
cg01424411	chr2	190437061	MFSD6;NEMP2	GeneBody;GeneBody
cg14154186	chr1	205001302	CNTN2	distal_enhancer
cg01165159	chr4	147866242	ARHGAP10	GeneBody
cg13222036	chr1	187928498
cg17395800	chrX	49231300	CACNA1F	GeneBody	S_Shore;N_Shelf
cg08473764	chr1	231020237	MIR1182	prox_enhancer
cg20057831	chr2	180007388	CWC22	promoter	S_Shore
cg23679191	chr2	110205110	NPHP1	promoter	S_Shore
cg26364080	chr2	231256601	RPS28P4	prox_enhancer	S_Shore
cg22960621	chr3	173749951	NLGN1	GeneBody
cg13063704	chr3	48848232	PRKAR2A	prox_enhancer	S_Shore
cg01437439	chr1	9323186	SPSB1	GeneBody
cg09717987	chr2	68157661	DNAAF10	promoter	Island
cg18453551	chr3	128507722	LOC90246;LOC90246	TSS200;TSS1500
cg04573564	chr5	2012189	LOC105374618	GeneBody	S_Shelf
cg01876130	chr2	96642843	FER1L5	promoter
cg05552908	chr3	13506021	HDAC11	GeneBody
cg04855971	chr4	56432960	PPAT;PAICS	GeneBody;GeneBody	N_Shelf
cg01501048	chr1	155277757	HCN3	prox_enhancer	Island
cg17491947	chr4	46992939	GABRB1	TSS1500	N_Shore
cg25335557	chr2	236173750	GBX2	distal_enhancer	S_Shelf;S_Shore;Island
cg06212471	chr4	71592761	LOC107986285	TSS1500
cg06208926	chr1	229602896	TAF5L	GeneBody
cg16990280	chr1	1743240	SLC35E2A	GeneBody	S_Shelf;N_Shelf
cg08000102	chr2	232697045	GIGYF2	TSS1500	N_Shore
cg12646044	chr5	61688444	LINC03122;LOC101928651	GeneBody;GeneBody
cg27305939	chr1	2353676	LOC100129534	TSS1500
cg24764834	chr4	118723893	SEC24D	GeneBody
cg18346707	chr2	230867534	ITM2C	GeneBody	S_Shore
cg06372967	chr1	42886189	LOC339539	GeneBody	N_Shore;N_Shore;N_Shelf
cg03263123	chr2	235300919
cg24663638	chr5	119482208	HSD17B4	GeneBody
cg08578323	chr5	61132474	NDUFAF2	GeneBody
cg01056615	chr5	1139981	SLC12A7	distal_enhancer
cg07238434	chr1	53436032			N_Shelf
cg23345579	chr4	17614287	MED28-DT	prox_enhancer	N_Shore
cg02352633	chrY	21399752	PRORY;RBMY2EP	GeneBody;GeneBody
cg23108728	chr2	219253153	TUBA4B	promoter	N_Shore
cg03987192	chr1	26046916	LOC105376910;SLC30A2	TSS1500;TSS1500	S_Shore
cg08195028	chrX	15738508	CA5B	prox_enhancer	Island
cg27225220	chr1	197912644	LHX9	prox_enhancer	S_Shore;N_Shelf
cg12919294	chr3	159244407	IQCJ-SCHIP1;IQCJ	GeneBody;GeneBody
cg19337413	chr1	100353263	CDC14A	prox_enhancer	Island
cg13170600	chr1	21492370	ALPL	distal_enhancer
cg16558172	chr1	26864576	SFN	prox_enhancer	S_Shore;Island
cg13836563	chr2	4111316	LOC105373397	GeneBody	S_Shelf
cg21533544	chr4	184388370	LINC02362	distal_enhancer
cg27076525	chr4	83330900	HPSE	GeneBody	N_Shelf
cg01589461	chr1	1623242	MIB2	distal_enhancer	Island;N_Shelf;N_Shelf
cg24486540	chr1	223353060	SUSD4	other_regul_region
cg09334699	chr2	2189739	MYT1L-AS1	distal_enhancer	S_Shelf;Island
cg14209138	chr4	28226041	LOC105374557	GeneBody
cg11093474	chr5	5137446	ADAMTS16-DT	GeneBody	N_Shore
cg00739066	chr4	183074484	LOC105377578	GeneBody
cg19627034	chr1	109934046	CSF1	distal_enhancer
cg10908447	chr5	154334643	HNRNPA3P7	distal_enhancer
cg24041338	chr1	175555970	TNR	GeneBody
cg01295249	chr2	105802687	NCK2	distal_enhancer
cg10030636	chr4	2058839	NAT8L	prox_enhancer	Island
cg09852697	chr1	3700078	TP73	GeneBody
cg07525144	chr5	123088843	PRDM6	TSS1500	Island;N_Shore
cg05928873	chr1	71837287	NEGR1-IT1	prox_enhancer
cg15740979	chr5	177531382	DDX41	distal_enhancer	Island
cg00247748	chr3	14651351	CCDC174	TSS1500	N_Shore
cg22296585	chr2	206876378
cg10504588	chr2	60877747	REL-DT	distal_enhancer	N_Shelf
cg00028515	chr3	187830968	LOC105374264	GeneBody
cg23283690	chr1	153658572	SNAPIN	promoter	N_Shore
cg06427054	chr4	54097007			N_Shelf
cg13780428	chr1	109247005			N_Shelf
cg24029640	chr4	700377
cg27174861	chr1	43606340	KDM4A	other_regul_region	S_Shore
cg16625004	chr3	184241762	VWA5B2	GeneBody	Island
cg06838879	chr5	150618132	LOC124901108	TSS1500
cg02455797	chr5	177958477	LOC100128340	GeneBody	N_Shelf
cg07594954	chr3	133271764	TMEM108-AS1	distal_enhancer
cg05592996	chr3	47782505	SMARCC1	prox_enhancer	S_Shore
cg17183770	chr3	170361550	SKIL	GeneBody	S_Shelf
cg00508771	chr2	165296224	SCN2A	GeneBody
cg15985533	chr1	74766133	TYW3	GeneBody
cg03962451	chr2	190889738	AC005540.3	distal_enhancer
cg17170868	chr2	74060308	TET3	GeneBody
cg13101088	chr2	64093544	PELI1	GeneBody
cg00513411	chr6	21586031	SOX4	distal_enhancer	N_Shore
cg03550765	chr3	52436002	SEMA3G	distal_enhancer
cg02413104	chrX	151226776	NAB1P1	prox_enhancer	N_Shore
cg04597985	chr4	137193552	LINC02510	TSS1500
cg22732126	chr4	4991306	CYTL1	distal_enhancer
cg17110364	chr2	43676088	C1GALT1C1L	prox_enhancer
cg02439789	chr1	936061	SAMD11	distal_enhancer	S_Shore;S_Shore;N_Shore
cg11081694	chr1	91406152	HFM1	TSS1500	S_Shore
cg00006459	chr4	147714565	ARHGAP10	distal_enhancer
cg18860310	chr4	86831351	SLC10A6	distal_enhancer
cg26066512	chr3	27712558	LINC02084	prox_enhancer	N_Shore;N_Shelf;N_Shelf
cg26276470	chr3	121893192	SLC15A2	TSS1500
cg23030040	chr4	3412575	HGFAC	distal_enhancer	N_Shore
cg26585352	chr2	57802430	ACTG1P22	other_regul_region
cg18280717	chr2	227516673	AGFG1	distal_enhancer
cg00502885	chr5	1211545	SLC6A19	other_regul_region	N_Shore;N_Shore
cg15442811	chr2	218959679	CDK5R2	promoter	Island;N_Shelf
cg01939512	chr1	156064694	RAB25	GeneBody
cg21753618	chr2	52571789	CRTC1P1	promoter	Island
cg09341848	chr2	164109413
cg16165903	chr3	31981859	ZNF860	promoter	Island
cg07850418	chr3	147392591	ZIC4	TSS1500	Island;N_Shelf
cg00170003	chr6	108169167	NR2E1	GeneBody	Island
cg04376782	chr2	218295279	TMBIM1	distal_enhancer	S_Shelf
cg20819218	chr1	29124322	TMEM200B	TSS1500	Island
cg09008179	chr5	142328240	SPRY4-AS1	distal_enhancer	S_Shelf;S_Shelf
cg00769305	chr1	6243219	HES3	TSS1500	S_Shore;N_Shore
cg00838919	chr1	180232756	LHX4	GeneBody	Island
cg25195604	chr1	4425569
cg19377326	chr1	31013216	PUM1	GeneBody
cg04923388	chr5	41904448	RIMOC1	exon1	S_Shore
cg23686029	chr1	3519425	MEGF6	distal_enhancer	Island
cg16619764	chr1	115981769	SLC22A15	GeneBody
cg23371680	chr2	31288164	RPL21P70	distal_enhancer
cg19905270	chr5	93300005	POLD2P1	distal_enhancer
cg07124719	chr4	79827398	PCAT4	promoter
cg09261992	chr1	31037681	PUM1	GeneBody
cg13555004	chr1	19315204	PQLC2;SLC66A1	distal_enhancer;distal_enhancer	S_Shelf
cg23550034	chr2	216014344	MREG	prox_enhancer	S_Shore
cg23197460	chr4	143514976	SMARCA5-AS1	prox_enhancer	S_Shore
cg01966612	chr1	12063282	TNFRSF8	promoter	N_Shore
cg01477971	chr2	102789492	TMEM182	distal_enhancer
cg17951244	chr1	51692489	GAPDHP51	distal_enhancer
cg16985333	chr3	169672202			S_Shelf
cg19307406	chr1	167905020	ADCY10	distal_enhancer
cg12596914	chr1	22576913	EPHA8	other_regul_region	Island
cg20489317	chr1	103569255	ACTG1P4;ACTG1P4	TSS200;TSS1500
cg03889251	chr3	139024251			S_Shelf
cg01949353	chr4	100983126
cg20986832	chr1	225962612	NDUFA3P3	promoter
cg07238630	chr5	82025128	ATG10	GeneBody
cg00672622	chr2	71453877	DYSF	promoter	Island
cg18628449	chr4	76586258	MIR548AH	distal_enhancer	S_Shore
cg18280758	chr1	31412178	SERINC2	TSS1500	N_Shore
cg01354088	chr2	10043013	KLF11	prox_enhancer	Island
cg10121601	chr1	47232454	TAL1	promoter	Island
cg12250807	chr2	135841032	LCT	distal_enhancer
cg24401262	chr1	31483558	EEF1A1P46	distal_enhancer
cg20704330	chr5	132075856	CSF2	distal_enhancer
cg12903648	chr1	157552780	FCRL5	TSS1500
cg16324121	chr3	9912589	IL17RC	distal_enhancer	N_Shelf
cg15673896	chr1	111503404	ADORA3	promoter
cg16516270	chr1	156225640	PMF1-BGLAP	distal_enhancer
cg22853954	chr1	113950013	HIPK1	TSS1500
cg09119244	chrX	53082057	TSPYL2	promoter	N_Shore
cg02864688	chr1	11692285	DRAXIN	prox_enhancer	Island
cg10630155	chr4	16084043	PROM1	promoter	Island
cg06506523	chr5	127293249	MEGF10	GeneBody	S_Shelf
cg01374654	chr3	32391429	CMTM7	TSS1500	N_Shore
cg12423623	chr2	45242275	LINC01121	GeneBody
cg22034315	chr2	113195966	PSD4	GeneBody	N_Shelf
cg13184539	chr1	241519811	FH	promoter	Island
cg05360477	chr2	12819187	MIR3125	distal_enhancer
cg08252325	chr2	70871810	LINC01143	distal_enhancer	Island
cg22716949	chr2	69113648	ANTXR1	GeneBody
cg14177943	chr1	44800278	PLK3	promoter	Island
cg12189389	chr5	78758825	LOC124900191	GeneBody
cg03610227	chr3	64444991	PRICKLE2-DT	prox_enhancer	Island
cg05677712	chr3	195859925	LINC01983	distal_enhancer
cg05814106	chr1	2293352	SKI	GeneBody	S_Shelf
cg09846177	chr4	173516182	LOC124900815	TSS1500	N_Shore;N_Shelf
cg12926300	chr5	143874384	HMHB1	distal_enhancer
cg14967987	chr4	3203116	HTT	GeneBody
cg06836480	chr2	169071741	DHRS9	prox_enhancer
cg15412971	chr4	962331	DGKQ	distal_enhancer	S_Shelf
cg23586595	chr4	83113237	PLAC8	prox_enhancer	S_Shelf
cg15472485	chr1	232457026	SIPA1L2	distal_enhancer
cg02179029	chrX	107116225	RBM41	GeneBody	N_Shelf
cg22988651	chr3	15751128	RN7SL4P	distal_enhancer
cg24332770	chr1	152685811	LCE2B	TSS1500
cg00451039	chr1	42767540	P3H1	TSS1500	Island
cg03552342	chr4	8060863	ABLIM2	GeneBody
cg05450804	chr3	72927410	GXYLT2	GeneBody	N_Shore
cg02733596	chrX	120470589	LAMP2	prox_enhancer
cg09018151	chr2	200525978	SGO2;SGOL2	promoter;promoter	Island
cg24394990	chr1	87327681	LMO4	prox_enhancer	N_Shore
cg22070243	chr2	171522264	CYBRD1	promoter	N_Shore
cg06203126	chr5	43313713	HMGCS1	promoter	Island
cg16122716	chr1	206506626	RASSF5	prox_enhancer	N_Shore
cg03218584	chr2	238602642	LINC01107	distal_enhancer
cg08128228	chr1	167222123	POU2F1	GeneBody	Island
cg00668034	chr1	27772337	STX12	prox_enhancer	N_Shore
cg13234088	chr3	125592293	OSBPL11	GeneBody	N_Shelf
cg04399450	chr3	48653096	MIR4793	distal_enhancer	N_Shelf
cg13911052	chr2	176114181	HOXD10	distal_enhancer	S_Shore;N_Shore;N_Shelf
cg03090940	chr2	64831820	Y_RNA	distal_enhancer
cg09822423	chr1	192540570	LOC105371664	GeneBody
cg23573900	chr5	139677209	CXXC5	GeneBody	N_Shelf
cg26347007	chr2	196797454	GTF3C3	GeneBody	N_Shelf
cg15329133	chr5	136132262	SMAD5	prox_enhancer	N_Shore
cg08418980	chr5	173238397			S_Shelf;S_Shore;Island
cg15962538	chr1	243740816	AKT3	GeneBody
cg24942990	chr5	112164145	EPB41L4A	GeneBody	S_Shelf
cg00237606	chr6	29487479	MAS1L	exon1
cg26873832	chr2	233056640			N_Shelf
cg08737815	chr1	17055305	SDHB	prox_enhancer	S_Shore
cg14497869	chr2	73070502	SFXN5	prox_enhancer	Island
cg02640260	chr4	93828458	ATOH1	promoter	Island
cg03374148	chr4	53682503
cg00160619	chr3	161105530	B3GALNT1	promoter	S_Shore
cg06015258	chr3	173110785	SPATA16	GeneBody
cg09160450	chr1	183603149	NCF2	TSS1500
cg10781513	chr3	194203852	RP11-513G11.4	distal_enhancer	N_Shore
cg16408014	chr5	37834069	GDNF	prox_enhancer	N_Shore;N_Shelf
cg16590792	chr2	144131310	GTDC1	distal_enhancer
cg04082061	chr2	239689622			N_Shore
cg03276883	chr4	103100426	BDH2	prox_enhancer
cg04812084	chrX	19801168	SH3KBP1	prox_enhancer
cg07756108	chr2	202266232	NOP58	GeneBody	S_Shore
cg17138963	chr1	147180994	CHD1L	GeneBody	S_Shelf
cg04484523	chr1	209705044	HSD11B1-AS1;HSD11B1	GeneBody;GeneBody
cg24975342	chr5	55897831	IL31RA	GeneBody
cg11526073	chr1	1536558	TMEM240	distal_enhancer	S_Shore;N_Shore;N_Shelf
cg12640482	chr1	28579061	SNORD99	promoter	N_Shelf
cg19412743	chr4	189826765	LINC01596	distal_enhancer
cg02940003	chr3	186456505	LINC02052	GeneBody
cg02942766	chr2	42101797	PKDCC	distal_enhancer	S_Shore;N_Shore
cg11701367	chr5	57348909
cg18689289	chr5	1020921	NKD2	distal_enhancer
cg00698051	chr1	51101684	C1orf185	TSS1500
cg13471209	chr1	81699641	LPHN2;ADGRL2	prox_enhancer;prox_enhancer
cg00378144	chr2	149039129	LYPD6B	prox_enhancer	Island
cg12943363	chr4	153344263	MND1	TSS1500	N_Shore
cg16245510	chr1	25232718	SYF2	TSS1500	S_Shore
cg03423497	chr4	39446812	KLB	GeneBody	Island
cg25046720	chr4	182880785	LOC105377576	TSS1500
cg08433725	chr5	1318351	MIR4457	distal_enhancer
cg16471612	chr5	127959001	SLC12A2-DT	GeneBody
cg18313137	chr5	14508610	TRIO	GeneBody
cg20875397	chr2	145552880
cg01176047	chr1	240492062	GREM2	GeneBody	N_Shore
cg22019569	chr1	246435928	Y_RNA	distal_enhancer
cg17315844	chr5	10249001	CCT5	TSS1500	N_Shore
cg00616082	chr6	30722810	TUBB	GeneBody	S_Shore
cg21425332	chr2	70258013	PCYOX1	promoter	N_Shore
cg14068057	chr2	66335305
cg25371487	chr2	55051133	RTN4;RTN4	TSS1500;exon1	S_Shore
cg13109397	chr2	201236482	CASP8	distal_enhancer
cg08414647	chr3	120245083	GPR156	prox_enhancer
cg00828583	chr3	118117484
cg00103401	chr6	147249592	STXBP5-AS1	distal_enhancer
cg09232289	chr1	3646090	WRAP73	distal_enhancer	S_Shore;S_Shore;N_Shelf
cg07226171	chr2	28457189
cg10662603	chr3	68943101
cg02266759	chr1	53439063	LOC105378733	TSS1500	Island
cg05463119	chr1	5890968	MIR4689	distal_enhancer	Island
cg21740232	chr2	2577751
cg18530712	chr2	1696922	PXDN	GeneBody
cg26399662	chr3	143121995	CHST2	GeneBody	Island
cg20156953	chr2	9518531	ADAM17	GeneBody
cg23340218	chr3	23611971	RNU6-922P	prox_enhancer
cg24077016	chr1	208133391	PLXNA2;LOC124904500	GeneBody;GeneBody
cg22079271	chr2	232482744	ECEL1	GeneBody	N_Shelf
cg04416151	chr4	182842402
cg27558095	chr1	66533905	SGIP1	promoter	S_Shore
cg26891410	chr1	47230588	TAL1	prox_enhancer	N_Shore
cg01968133	chr1	10651485	CASZ1	GeneBody	S_Shelf;N_Shelf;N_Shelf
cg05170342	chr5	57455674	ACTBL2	distal_enhancer
cg16387532	chr5	125412129
cg07367302	chr1	19640934	NBL1	distal_enhancer	N_Shelf
cg08979573	chr1	44103003	KLF17	GeneBody	N_Shore
cg21746633	chr2	29896237	ALK	GeneBody
cg02360432	chr5	1029589	NKD2	distal_enhancer
cg24908882	chr5	180353563	GFPT2	promoter	Island
cg26810146	chr5	41924690	FBXO4	prox_enhancer	N_Shore
cg03582793	chr3	141443178	ZBTB38	GeneBody
cg07395004	chr1	1374767	AURKAIP1	prox_enhancer	Island
cg23080908	chr3	65594416	MAGI1	distal_enhancer
cg10556222	chr1	210358561	HHAT	GeneBody
cg19749224	chr1	42830796	ERMAP	distal_enhancer
cg11419670	chr3	57276719	ASB14;LOC105377102	GeneBody;GeneBody
cg21842959	chr2	3256906	EIPR1-IT1	distal_enhancer
cg06200361	chr1	113954289	HIPK1	GeneBody
cg00311371	chr2	135557517	R3HDM1	GeneBody
cg23761428	chr2	219054944	IHH	GeneBody	N_Shore;N_Shelf
cg22689909	chr5	95823661	GLRX	TSS1500
cg23818351	chr1	64754482	RAVER2	GeneBody
cg13717680	chr3	187185618
cg16382314	chr1	2269523	SKI	distal_enhancer
cg15507901	chr3	107378566	CCDC54	exon1
cg26601559	chr5	78541196	LHFPL2	distal_enhancer
cg07596883	chr1	15943490	ZBTB17	GeneBody	Island;N_Shore
cg06646728	chr1	2173447	PRKCZ-AS1	distal_enhancer	S_Shelf;S_Shore
cg18762125	chr3	194926266
cg27369013	chr2	218608001	PLCD4;PLCD4	TSS1500;exon1
cg03972505	chr1	1671217	SLC35E2B	GeneBody	S_Shore
cg02264238	chr3	51388946	RBM15B	distal_enhancer	S_Shelf;N_Shelf
cg13910973	chr2	174748997	CHRNA1	distal_enhancer
cg04224041	chr4	1226768	CTBP1	distal_enhancer	S_Shore;N_Shore;N_Shore;N_Shelf
cg22933028	chr1	44670229	TMEM53	GeneBody	N_Shelf
cg22768853	chr5	174419859	LINC01411	distal_enhancer
cg15497746	chr3	134144557	HMGB3P14	distal_enhancer
cg18675146	chr3	40388332	ENTPD3	GeneBody	S_Shore
cg18580232	chr2	115397750	DPP10	GeneBody
cg00102183	chr1	109229817	SARS1;SARS	distal_enhancer;distal_enhancer
cg16805215	chr3	137786318
cg13996392	chr4	177309771	NEIL3	promoter	Island
cg17024542	chr3	143118630	CHST2	prox_enhancer	N_Shore
cg08900316	chr2	46073944	PRKCE	GeneBody
cg14382215	chr1	161199217	ADAMTS4;NDUFS2	promoter;promoter	N_Shelf
cg03824114	chr5	208742	CCDC127	GeneBody	N_Shelf;N_Shelf
cg06769989	chr5	116593318	SEMA6A-AS2	GeneBody
cg15571882	chr1	94819696	SLC44A3	TSS1500	N_Shore
cg25599129	chr1	115479385
cg10503610	chr1	154860645	KCNN3	prox_enhancer
cg15380115	chr2	132672987	LYPD1	prox_enhancer	S_Shore
cg08638632	chr2	191581533
cg12476579	chr5	169745383	DOCK2	GeneBody
cg15065144	chr4	157057704
cg24708178	chr5	95683832	SPATA9	TSS1500
cg26879084	chr1	93009501
cg16546432	chr1	234214517	SLC35F3	prox_enhancer	Island
cg04669895	chr2	74714680	LOC102724497	TSS1500	N_Shore
cg15635633	chr2	160993912
cg24676755	chr2	69119209	ANTXR1	GeneBody
cg05702218	chr1	174874771	RABGAP1L	prox_enhancer
cg11101142	chr5	1161967	TERLR1	distal_enhancer
cg00607919	chr2	108786615	CCDC138	promoter	Island
cg01484266	chr3	47849799	MIR1226	prox_enhancer	S_Shelf;Island
cg11918049	chr2	101744354	MAP4K4	distal_enhancer
cg11804335	chr1	209585999	CAMK1G	distal_enhancer
cg24869588	chr5	140966058	PCDHAC2	TSS1500	N_Shore
cg13572071	chr1	23381419	TCEA3	GeneBody
cg07677545	chr3	105369244	ALCAM	prox_enhancer	S_Shelf;S_Shore;Island
cg27333099	chr5	180898579	BTNL8	TSS1500
cg19632594	chr5	15499968	FBXL7	promoter	Island
cg14306819	chr2	127295313	ERCC3	TSS1500	S_Shore
cg09330427	chr1	165630664	MGST3	TSS1500	Island
cg24509237	chr1	74200787	FPGT-TNNI3K;FPGT	GeneBody;GeneBody	S_Shelf
cg04748511	chr4	3732629	LINC02600	other_regul_region
cg02436004	chr3	128492697	GATA2	prox_enhancer	Island;N_Shelf
cg20689054	chr4	152536000	MIR4453HG;MIR4453;FBXW7;FBXW7	TSS1500;TSS1500;TSS1500;exon1	Island
cg21372451	chr4	2266419	MXD4	distal_enhancer	S_Shelf
cg17339145	chr3	46750533	PRSS45P;PRSS45	promoter;promoter	Island
cg13930544	chr1	247530759	GCSAML-AS1	exon1	Island
cg22799499	chr1	40307373	COL9A2	distal_enhancer	S_Shelf
cg25152404	chr1	225811481	EPHX1	prox_enhancer	S_Shore
cg23129024	chr5	34835652			N_Shelf
cg27509153	chr3	55874621	ERC2	GeneBody
cg17379405	chr2	199852015	FTCDNL1	prox_enhancer	S_Shore
cg21648401	chr1	219929019	SLC30A10	prox_enhancer	S_Shore
cg24926689	chr2	128486517	ISCA1P6	distal_enhancer	Island
cg18988938	chr2	23626801	KLHL29	GeneBody	N_Shelf
cg18223117	chr5	151223978	CCDC69	promoter	Island
cg24578937	chr1	2159375	PRKCZ	GeneBody
cg19449565	chr2	239309197	MIR4269	distal_enhancer
cg13284470	chr2	68773983	ARHGAP25	TSS1500
cg24525304	chr5	37370972	NUP155	promoter	Island
cg09327821	chr4	6378672	PPP2R2C	distal_enhancer	Island
cg03058346	chr1	90809613	LINC02788	distal_enhancer
cg20685067	chr1	18780648			N_Shelf
cg14249174	chr4	152893199	FAM192BP	distal_enhancer
cg24197750	chr1	147242466	CHD1L	promoter	Island
cg01768775	chr1	196609404	KCNT2	prox_enhancer	S_Shore
cg17328451	chr4	185378254	LRP2BP	exon1
cg08116724	chr1	42765960	C1orf50	TSS1500	N_Shore
cg02739870	chr5	1113205	SLC12A7	prox_enhancer	S_Shore
cg12141662	chr1	3274674	LOC124903828	exon1
cg03132518	chr4	64409327	TECRL	exon1
cg11197664	chr5	177328541			N_Shelf
cg21902474	chr5	151017423	GPX3	distal_enhancer	N_Shelf
cg03612060	chr1	109985455	AHCYL1	exon1	S_Shore
cg09242192	chr2	240030846	OR6B2	TSS1500
cg02520804	chr3	71579903	FOXP1	GeneBody	N_Shore;N_Shelf
cg24053721	chr4	141132816	RNF150	promoter	Island
cg14758163	chr5	85647818
cg06523916	chr5	88690825	MIR9-2HG;MEF2C-AS2	GeneBody;GeneBody	S_Shore
cg15970035	chr3	119907596	GSK3B	GeneBody
cg03328664	chr3	149971749	PFN2	prox_enhancer	Island
cg19776877	chr1	21603420	RAP1GAP	distal_enhancer	N_Shore
cg17586154	chr3	130750431			S_Shelf
cg05876174	chr5	2747808	IRX2	GeneBody	N_Shore
cg08639523	chr1	228457416	H2BC26;H2AC25	TSS1500;exon1	Island
cg25479617	chr2	149367665	LYPD6	exon1
cg00350615	chr6	33173375	COL11A2	other_regul_region
cg24642483	chr1	159291770	FCER1A	prox_enhancer
cg20677019	chr3	140682701	TRIM42	other_regul_region	Island
cg04263215	chr1	161199066	ADAMTS4;NDUFS2	promoter;promoter	N_Shelf
cg10717504	chr1	93589203	BCAR3-AS1	distal_enhancer
cg00260911	chr2	238600664	LINC01107	distal_enhancer
cg04136379	chr5	54554571	SNX18	GeneBody
cg15421911	chr5	88601432	H3P23	promoter	N_Shore
cg09871837	chr1	46174348	TSPAN1	prox_enhancer
cg12749890	chr4	42512061	ATP8A1	GeneBody
cg21226516	chr2	156330154	NR4A2	prox_enhancer	S_Shelf;S_Shore;N_Shelf
cg15002713	chr2	18910975	LOC105373456	GeneBody
cg07067280	chr2	219222341	ATG9A	GeneBody	S_Shelf
cg26840082	chr2	106887893	ST6GAL2	TSS1500	S_Shore
cg27537321	chr3	134348147
cg07135469	chr2	73238378	CCT7	distal_enhancer	S_Shelf
cg02021529	chr5	113385729	MCC	GeneBody
cg00305188	chr1	205680666	SLC45A3	promoter	Island
cg13072890	chr1	2106938	PRKCZ	GeneBody	N_Shore;N_Shelf
cg11552981	chr4	1363796	UVSSA	TSS1500
cg11018604	chr5	72211336	MIR4803	distal_enhancer
cg24517738	chr1	40664083	RIMS3;LOC105378675	GeneBody;GeneBody	N_Shore
cg07070728	chr3	141681112	LRRC78P	GeneBody
cg16250812	chr1	64834219	JAK1	GeneBody
cg05593510	chr5	176822223	UNC5A	GeneBody	S_Shelf
cg01145903	chr5	116361891			Island
cg07699546	chr1	201821066	IPO9-AS1	distal_enhancer
cg08718293	chr1	10339725	RN7SL731P	distal_enhancer
cg02115218	chr1	245334786	DNAJC19P8	distal_enhancer	N_Shore
cg08722638	chr2	42808279			N_Shore
cg04468092	chr4	25001915	CCDC149	distal_enhancer
cg21338523	chr2	143347688	ARHGAP15	GeneBody
cg10250177	chr1	32274151	LCK	promoter	N_Shore
cg22942908	chr1	110035637	STRIP1	prox_enhancer	S_Shore
cg05892167	chr3	79301237	ROBO1	GeneBody
cg25252708	chr2	208495716
cg07524997	chr5	141417325	PCDHGB7;PCDHGA10	TSS1500;exon1	S_Shore;N_Shore;N_Shore;N_Shelf
cg24676666	chr5	120160262
cg26408925	chr5	115841723	ATG12	promoter	Island
cg04491808	chr1	94119896	ABCA4	GeneBody
cg13233545	chr3	155023306	MME	TSS1500
cg09786420	chr1	154610913	ADAR	GeneBody	S_Shelf
cg14367485	chr5	122845269	SNX24	promoter	Island
cg24163658	chr3	58196643	DNASE1L3	GeneBody
cg26276301	chr5	75007572
cg22529645	chr1	3787995	LRRC47	GeneBody	S_Shore
cg17930201	chr1	155858383	SYT11;GON4L	TSS1500;TSS1500	N_Shore;N_Shelf
cg04396110	chr3	42223293	RNU4-78P	prox_enhancer
cg08934869	chr5	95591539	ARSK	GeneBody
cg15414773	chr1	1164980	MIR200B	distal_enhancer	Island
cg07443217	chr2	29920719	ALK	prox_enhancer	Island
cg18690385	chr1	46613294	MOB3C	prox_enhancer	Island;N_Shelf
cg14752818	chr3	119145782	TEX55	TSS1500
cg08853797	chr1	1008051
cg23445294	chr3	81484819	RNU2-28P	distal_enhancer
cg02121345	chr3	129626950	CARMIL2P1	distal_enhancer	Island
cg01771444	chr1	40162025	LOC105378671	TSS1500	S_Shore
cg11625933	chr3	81762171	GBE1	TSS1500	S_Shore
cg20648229	chr2	9970942	GRHL1	distal_enhancer
cg26410632	chr1	70035567	LRRC7	GeneBody
cg00176718	chr6	28813817			N_Shore
cg26921638	chr1	228005886	WNT3A	promoter	N_Shore
cg13294753	chr5	141622221	HDAC3	GeneBody	S_Shelf
cg01235387	chr4	56047181			N_Shore
cg26159074	chr5	1554192	CTD-2245E15.3	distal_enhancer	S_Shore
cg26368813	chr5	32585443	SUB1	promoter	N_Shore
cg05097197	chr2	88351304			S_Shore
cg18092314	chr1	63774833	ROR1	prox_enhancer	Island
cg01297674	chr2	121649189	NIFK-AS1	promoter	Island
cg10114877	chr2	203562476	RAPH1	distal_enhancer
cg19940584	chr1	115644414	VANGL1	GeneBody	S_Shore
cg09665406	chr1	244099619	RN7SL148P	distal_enhancer
cg17821168	chr3	127456207			S_Shore
cg13295262	chr2	176490344	LINC01117	distal_enhancer	Island
cg24562081	chr5	10875492
cg19935506	chr2	241687459	DTYMK;ING5	TSS1500;exon1	S_Shore
cg12461871	chr3	153483705	LINC02877	TSS1500
cg05406954	chr3	52246108	PPM1M	promoter	Island
cg02629615	chrX	33128383	DMD	exon1
cg16675708	chr2	136117767	CXCR4	promoter	Island;N_Shore
cg00645626	chr1	183106589	LAMC1	GeneBody
cg03156260	chr4	74796151			S_Shore
cg26681822	chr4	38856940	TLR6	promoter
cg11369206	chr3	69012613	EOGT	prox_enhancer	N_Shore
cg00238662	chr6	43268065	TTBK1	distal_enhancer	N_Shore
cg13577628	chr1	118992276			S_Shelf;N_Shore
cg19817882	chr1	225887369	LEFTY1	prox_enhancer	N_Shore
cg20696875	chr1	10472121	DFFA	prox_enhancer	Island;N_Shelf
cg04843111	chr1	156647282	BCAN;BCAN-AS2	GeneBody;GeneBody	S_Shore
cg17078253	chr2	176079545	EVX2	GeneBody	Island
cg00001791	chr2	102797583	TMEM182	GeneBody
cg11837102	chr1	43804514	MIR6079	distal_enhancer
cg02242681	chr2	111118784			Island
cg16316407	chr1	231986141	TSNAX-DISC1;DISC1	GeneBody;GeneBody
cg04914814	chr1	247115526	LINC02897	distal_enhancer	S_Shelf;N_Shore
cg00509610	chr3	12487130	TSEN2	distal_enhancer	S_Shelf
cg08522107	chr5	179060122	ZNF354C	TSS1500	N_Shore
cg09996284	chr1	156242060	BGLAP	promoter	N_Shelf
cg12515771	chr4	187066139			S_Shelf;S_Shore
cg20285609	chr1	41156358	SCMH1	GeneBody
cg01517500	chr2	10497848
cg11528392	chr4	163491081			N_Shelf
cg05350607	chr1	151804524	LINGO4	prox_enhancer
cg04839897	chr1	28263446	SESN2	distal_enhancer	S_Shelf
cg13802571	chr1	209207978	TFDP1P1	distal_enhancer
cg23192749	chr5	40570242
cg04333297	chr3	140942891	SLC25A36	prox_enhancer	S_Shore
cg24064279	chr5	138503772
cg11690884	chr2	60306451	MIR4432HG	distal_enhancer
cg14459046	chr5	174301456
cg16594299	chr1	39858382	TRIT1	GeneBody
cg18505871	chr5	176529567	RNF44	GeneBody
cg02081701	chr2	138779627	NXPH2	prox_enhancer	N_Shore
cg01793179	chr3	10165339	IRAK2	prox_enhancer	Island
cg03435698	chr2	144069739	GTDC1	GeneBody
cg13460121	chr2	26705384	KCNK3	other_regul_region
cg16737215	chr1	95117110	TMEM56;TLCD4	prox_enhancer;prox_enhancer	N_Shore
cg08232855	chr5	66680758	MAST4	GeneBody
cg00397274	chr2	239318494	MIR4269	distal_enhancer
cg13789881	chr2	85867632	ST3GAL5	prox_enhancer
cg22663372	chr2	44933968	LINC01833	GeneBody	S_Shore;N_Shore;N_Shore;N_Shelf
cg10605766	chr3	121793337	IQCB1	distal_enhancer
cg01811272	chr2	47049317	TTC7A	GeneBody
cg15087520	chr3	188153812	LPP-AS2	prox_enhancer	Island;N_Shore
cg23330385	chr2	186521184	LOC124907920	exon1
cg11163532	chr1	1752433	SLC35E2A	distal_enhancer	N_Shore
cg15571556	chr1	1042834	AGRN	GeneBody	Island;N_Shelf;N_Shelf
cg07468062	chr3	128985069	CFAP92	GeneBody
cg17523769	chr5	19988557	CDH18	prox_enhancer
cg01939336	chr5	114361790	KCNN2	TSS1500	Island
cg09012411	chr1	94702227	SLC44A3-AS1	GeneBody
cg08931376	chr2	112052371			N_Shore
cg06560955	chr4	99395603	LOC102723576	GeneBody
cg20259518	chrX	68828906	EFNB1	promoter	Island
cg01722695	chr1	169893566	SCYL3	prox_enhancer	Island
cg03960220	chr2	20228368			S_Shelf
cg15713734	chr4	136797408	LINC02511	GeneBody
cg17287553	chr3	102229328	ZPLD1	distal_enhancer
cg06451957	chr5	159331131	LOC285626;IL12B	TSS1500;TSS1500	N_Shore
cg08107354	chr2	174025842	LINC01960	prox_enhancer	Island
cg09002358	chr5	58245741	PGAM1P1	distal_enhancer
cg05780177	chr1	197775627	DENND1B	promoter	Island
cg15068009	chr3	136513016	STAG1	GeneBody
cg14633504	chr5	140711161	VTRNA1-1	promoter
cg25538881	chr2	128537251	ISCA1P6	distal_enhancer
cg10199109	chr5	69093793	SLC30A5	promoter	N_Shore
cg11413570	chr1	108718056	FNDC7	distal_enhancer
cg08931847	chr4	1978479	SCARNA22	distal_enhancer	N_Shore
cg24032691	chr2	30807506	CAPN13	promoter
cg20771988	chr2	237086232	COPS8	prox_enhancer	Island
cg13130201	chr1	114581681	BCAS2	promoter
cg08403885	chr2	148615573	RPS29P8	distal_enhancer
cg12153373	chr2	112301148	ZC3H6	GeneBody
cg26400693	chr3	194369779	LRRC15	promoter
cg00311667	chr2	241634557	THAP4	GeneBody	S_Shore;N_Shore
cg24492273	chr1	1442680	VWA1	distal_enhancer	S_Shelf
cg01941663	chr1	38010673			N_Shore
cg23520478	chr5	149341629	AFAP1L1	GeneBody	N_Shelf
cg01174264	chr4	80071845	ANTXR2	prox_enhancer	N_Shore
cg02386723	chr1	1267787	UBE2J2	distal_enhancer	Island
cg03848127	chr5	100790389	MIR548P	distal_enhancer
cg00027466	chr1	156299257	VHLL	exon1
cg13940715	chr1	44002626	SLC6A9	GeneBody
cg23403895	chr4	168612401	BTF3L4P4	distal_enhancer
cg24554789	chr1	31581224	TINAGL1	distal_enhancer
cg06580220	chr3	138014149	CLDN18	GeneBody	S_Shelf
cg26291678	chr5	33946593	SLC45A2	GeneBody
cg01813393	chr1	62263751	KANK4	prox_enhancer
cg25304837	chr5	10017908
cg25228871	chr5	825170	ZDHHC11	GeneBody
cg13379971	chr1	43172804	EBNA1BP2	promoter	S_Shore
cg02607786	chr5	122571278
cg04223842	chr2	26642323	CIB4	TSS1500
cg19413693	chr1	107900299	MIR7852	distal_enhancer
cg16372648	chr3	150620479	SAP30P1	distal_enhancer
cg23510240	chr2	131588417	POTEKP	distal_enhancer	N_Shelf
cg00138474	chr6	30516557	LINC02569	prox_enhancer
cg16657397	chr3	186361578	DGKG	prox_enhancer	Island
cg00650952	chr2	131492827	AC093838.4;SMPD4BP	promoter;promoter	Island
cg16903060	chr1	24295183	GRHL3	distal_enhancer
cg21109518	chr1	43353642	MPL	GeneBody
cg24847757	chr3	32868001	TRIM71	GeneBody
cg18038714	chr5	7854171	MTRR	GeneBody	S_Shelf
cg06684288	chr5	157729126			N_Shelf
cg01585180	chr4	186706872	FAT1	GeneBody
cg14428391	chr2	216578109	LOC105373871	TSS1500
cg09500437	chr2	109196720	SNRPGP9	distal_enhancer
cg16016281	chr5	14108323
cg26384430	chr4	155208503	NPY2R;NPY2R-AS1	promoter;promoter	Island
cg14879418	chr5	73275485	LOC105379031	TSS1500
cg07371052	chr3	184810693	VPS8	TSS1500	N_Shore
cg00764619	chr2	241671114	ATG4B	GeneBody	S_Shelf
cg13912599	chr1	150986904	ANXA9	GeneBody
cg13978689	chr1	160579471	CD84	promoter
cg13546858	chr1	933966	SAMD11	GeneBody	Island;N_Shore;N_Shelf
cg22418337	chr5	2114993	LOC105374618	GeneBody	S_Shelf
cg02095806	chr3	152268551	MBNL1	TSS1500	Island
cg12225651	chr4	161377599
cg04398972	chr4	74929685	PARM1	distal_enhancer	N_Shelf
cg14782735	chr1	145824490	POLR3C	prox_enhancer	S_Shore
cg10317164	chr3	10232458	TATDN2	distal_enhancer	N_Shore
cg26554494	chr1	219173265	LYPLAL1-DT	prox_enhancer	N_Shore
cg03947513	chr1	111755479	DDX20;LOC101928718	TSS1500;exon1	Island
cg10195787	chr2	71226542	PAIP2B	prox_enhancer	Island
cg10792568	chr4	4132296
cg10734044	chr3	16204125	GALNT15	distal_enhancer
cg16144193	chr1	200302327			Island
cg01967416	chr1	162396751	C1orf226	distal_enhancer
cg06537718	chr5	31526142	DROSHA	GeneBody
cg13853953	chr2	241618097	THAP4	prox_enhancer
cg00313106	chr1	228374825	OBSCN	GeneBody	N_Shelf
cg16845126	chr2	237865145	SNORD39	distal_enhancer
cg17924813	chr4	15703221	BST1	promoter	Island
cg07089438	chrX	134854160	PABIR3	GeneBody
cg13386070	chr1	175077749	TNN	GeneBody	N_Shore
cg18218190	chr1	202013244	ELF3	GeneBody
cg22444231	chr4	88596138	HERC3	GeneBody	S_Shelf
cg11002653	chr2	241636381	ATG4B	TSS1500	S_Shelf;Island
cg01297370	chr2	227163273	COL4A3	TSS1500	N_Shore
cg23155911	chr5	126869317	MARCHF3	distal_enhancer
cg10625081	chr5	173323447	STC2	GeneBody	N_Shelf
cg07513789	chr5	128645901	FBN2	distal_enhancer
cg05339856	chr1	20138677	PLA2G2F	TSS1500
cg22726698	chr1	228487116	RNF187	TSS1500	Island
cg08545169	chr1	161199353	ADAMTS4;NDUFS2	TSS1500;exon1	N_Shelf
cg03565274	chr3	50592277	HEMK1	GeneBody
cg01816191	chr3	180911735	FXR1	TSS1500	N_Shore
cg17895880	chr3	100492312	TMEM45A	prox_enhancer	N_Shore
cg14649566	chr1	244445764	ADSS;ADSS2	distal_enhancer;distal_enhancer
cg00558219	chr2	156327625	NR4A2	GeneBody	N_Shore;N_Shore
cg22981993	chr2	201619306	ALS2CR11;C2CD6	promoter;promoter	S_Shore
cg03627290	chr2	218290525	TMBIM1	prox_enhancer	N_Shore
cg25075866	chr4	107950667	LOC107986298;CYP2U1	GeneBody;GeneBody
cg04341343	chr2	8644683	LOC105373411	GeneBody	N_Shore;N_Shore
cg02765564	chr1	245592385	KIF26B	GeneBody	S_Shelf
cg00661732	chr3	61874972	RPL10AP6	distal_enhancer
cg03639671	chr4	144509537	LOC105377462	GeneBody
cg02883604	chr4	24476739	LOC124900681	GeneBody	S_Shelf
cg15373928	chr3	185175625	EHHADH-AS1	distal_enhancer
cg04077303	chr1	236144794	GPR137B	distal_enhancer	S_Shelf;S_Shore
cg06780032	chr1	8212217	LINC01714	distal_enhancer	S_Shore
cg03962691	chr1	115338509	NGF	promoter	Island
cg14780282	chr4	177001360	LINC02509	distal_enhancer
cg21514723	chr5	81205725	RASGRF2	GeneBody
cg02779230	chr1	28552905	TRNAU1AP	promoter	Island
cg03756814	chr2	147659339
cg11831295	chr1	159220152
cg01784507	chr1	226828323	LOC124904530	GeneBody
cg04997017	chr3	65532932	MAGI1	distal_enhancer
cg00702647	chr1	15329268	FHAD1;FHAD1-AS1	GeneBody;GeneBody
cg14961476	chr1	9070679	SLC2A5	prox_enhancer
cg07154537	chr4	185426052	UFSP2	promoter	Island
cg15551982	chr2	239162822	HDAC4	GeneBody
cg03804847	chr2	70089149	PCBP1-AS1;PCBP1	TSS1500;exon1	S_Shore
cg27444437	chr2	241357052	FARP2	prox_enhancer	S_Shore
cg19759478	chr1	111749254	INKA2;LOC101928718	GeneBody;GeneBody
cg09899564	chr1	44638295	TMEM53	distal_enhancer
cg18170100	chr1	219303696	LYPLAL1	GeneBody
cg04248937	chr5	1222732	SLC6A18	distal_enhancer
cg10593292	chr3	195812262	MUC4	TSS1500
cg02493486	chr4	2042687	NICOL1	prox_enhancer	Island
cg11203990	chr1	1167037	MIR200B	promoter	S_Shore
cg11538848	chr1	180635842	XPR1	GeneBody	S_Shelf
cg12671247	chr5	34905736	RAD1	other_regul_region
cg23724738	chr1	152565904	LCE3E	promoter
cg11852404	chr5	136079169			N_Shore;N_Shore
cg02766070	chr3	18494832	SATB1-AS1	GeneBody
cg24667326	chr1	153001244	SPRR3	TSS1500
cg23547097	chr2	173402544	JPT1P1	distal_enhancer
cg02117416	chr1	205928417	SLC26A9	GeneBody
cg24685761	chr1	156283361	TMEM79	prox_enhancer	S_Shore
cg24301290	chr1	2466098	PLCH2	prox_enhancer	N_Shore
cg21241862	chr4	1238999	CTBP1	TSS1500	S_Shelf;S_Shore;N_Shore
cg16684184	chr5	136079440	VTRNA2-1	prox_enhancer	Island;N_Shore
cg07070178	chr3	183428061	MCF2L2	promoter	Island
cg20266715	chr1	223701167	CAPN2	prox_enhancer
cg07319613	chr1	17378348	PADI6	distal_enhancer
cg13684113	chr5	115609125	TMED7-TICAM2;TICAM2-AS1	GeneBody;GeneBody
cg21199093	chr1	35370408	ZMYM4-AS1	distal_enhancer
cg25839745	chr4	101048184	PPP3CA	GeneBody
cg20660171	chr2	43227907	ZFP36L2;LINC01126	TSS1500;exon1	S_Shore
cg25461775	chr5	124660143	ZNF608	GeneBody
cg10895922	chr5	173235312	NKX2-5	promoter	S_Shelf;S_Shore;S_Shore;N_Shore;N_Shelf
cg12356859	chr2	5969514	MIR7158	distal_enhancer
cg16092370	chr5	135950285	LECT2	GeneBody
cg18830831	chr4	186533657	LOC105377596;MTNR1A	GeneBody;GeneBody
cg00518941	chr2	46134825	PRKCE	GeneBody
cg15392054	chr1	2340226	MORN1	GeneBody
cg25113462	chr2	238390652	TRAF3IP1	GeneBody
cg10179238	chr5	95961143	ELL2	prox_enhancer	Island
cg16574962	chr1	147902463	GJA8	other_regul_region
cg24708181	chr3	138448588	ESYT3	GeneBody	N_Shelf
cg14778622	chr2	135986128	DARS;DARS1	prox_enhancer;prox_enhancer	S_Shore
cg17940762	chr5	127026400	MARCHF3	distal_enhancer	N_Shelf
cg00547425	chr6	31862183	NEU1	prox_enhancer	N_Shore
cg23180636	chr3	44098758	MIR138-1	distal_enhancer
cg15484597	chr1	7051307	CAMTA1-AS3	distal_enhancer
cg18793322	chr5	76707937	IQGAP2	GeneBody
cg06970082	chr2	15642844
cg00907198	chr3	154094196	ARHGEF26	distal_enhancer
cg19361800	chr2	207149453	KLF7	distal_enhancer
cg21070272	chr3	93979617	ARL13B	TSS1500	N_Shore
cg20669090	chr2	75501713	EVA1A	GeneBody
cg14278300	chr1	167517741	CD247	prox_enhancer
cg20310920	chr5	370306	PDCD6-AHRR;AHRR	GeneBody;GeneBody	Island;N_Shelf
cg06800293	chr5	14308074	TRIO	GeneBody
cg12886278	chr2	10572115	NOL10	GeneBody
cg04287168	chr1	39490532	BMP8A	prox_enhancer	N_Shore
cg21244038	chr2	33512386	RASGRP3	TSS1500
cg27564716	chrX	106731367	RNF128	GeneBody	S_Shelf
cg22022181	chr1	241889539	EXO1	GeneBody
cg01291129	chr2	120722602	LOC124906073	TSS1500
cg16732787	chr1	228650245	DUSP5P1	promoter	S_Shore;Island
cg16520795	chr1	36097052	COL8A2	GeneBody
cg16645033	chr5	150309015
cg00525964	chr5	10802062
cg07915117	chr1	31955530	PTP4A2	distal_enhancer
cg01315787	chr5	174023568
cg21684021	chr1	109257778	CELSR2	distal_enhancer	N_Shore
cg12289983	chr4	133145978	PCDH10-DT	distal_enhancer	N_Shelf
cg14375434	chr2	152714120	PRPF40A	GeneBody	N_Shelf
cg23233975	chr1	236744657	MTR	distal_enhancer
cg16135470	chr1	50969832	CDKN2C	prox_enhancer	Island
cg09232269	chr1	207673463	CDCA4P3	distal_enhancer	S_Shelf
cg17298181	chr3	187738387	BCL6	prox_enhancer	S_Shore;N_Shore;N_Shore
cg17633639	chr3	132537220	DNAJC13	GeneBody
cg05106058	chr4	171814773	GALNTL6	prox_enhancer	S_Shore
cg02152968	chr1	207320868	CD55	prox_enhancer	N_Shore
cg04884244	chr1	155479109	ASH1L	GeneBody
cg25604183	chr5	181115318			S_Shore;Island
cg14451730	chr3	62919946	RPS10P10	other_regul_region
cg00493617	chr2	6001313
cg01243465	chr2	127631632	LOC101927834	TSS1500
cg26255052	chr1	22711828	EPHB2	prox_enhancer	Island
cg03978682	chr5	54115943	ARL15	GeneBody
cg03775350	chr2	241796099	GAL3ST2	GeneBody
cg04514047	chr5	10562344	ANKRD33B	prox_enhancer	N_Shore
cg23978968	chr1	101239100	S1PR1	prox_enhancer	S_Shelf;S_Shore
cg23191485	chr4	88724637	FAM13A-AS1	GeneBody
cg00642494	chr5	77645924	OTP	distal_enhancer	Island
cg22987188	chr3	101841021	NFKBIZ	GeneBody
cg24527262	chr3	167380382	ZBBX	promoter	Island
cg03191998	chr4	102344426	SLC39A8	prox_enhancer	N_Shore
cg26334428	chr1	156338937	CCT3	TSS1500	S_Shore
cg04099562	chr1	224432332	WDR26	GeneBody
cg00828689	chr3	196970193	PIGZ	prox_enhancer	S_Shelf;Island
cg13284386	chrX	132214239	RAP2C	GeneBody	N_Shelf
cg26025068	chr1	27832454	LOC124903885	TSS1500	S_Shore
cg06895953	chr1	39221635	MACF1	distal_enhancer
cg04714195	chr1	6177311	CHD5	distal_enhancer	N_Shore;N_Shelf
cg04740665	chr1	205591869	RNU6-418P	distal_enhancer	N_Shore
cg05482306	chr5	156924044	APOOP1	prox_enhancer
cg13784443	chr2	80580164	CTNNA2	GeneBody
cg16311045	chr3	196073402	RNU7-18P	prox_enhancer
cg01823510	chr2	241834177
cg17449333	chr3	46627800
cg11384848	chr3	141052022	SPSB4	GeneBody	Island
cg04638205	chr5	3002379
cg01967511	chr4	665492	PDE6B	GeneBody	S_Shore
cg11173822	chr5	102589797	LINC00492	other_regul_region
cg00299070	chr1	237783234	RYR2	GeneBody	N_Shore
cg20640824	chr5	36246477	NADK2	distal_enhancer	S_Shelf
cg15625098	chr3	194616369	TMEM44	GeneBody
cg21644387	chr2	663024	TMEM18	distal_enhancer	S_Shelf
cg06704884	chr4	40663336	RBM47	distal_enhancer
cg02646073	chr5	140239999	CYSTM1	GeneBody
cg05845319	chr3	36992575	EPM2AIP1	prox_enhancer	N_Shore
cg27506377	chr1	246504555	SMYD3	GeneBody	N_Shelf
cg14842820	chr5	172586422
cg15451853	chr4	1513965			S_Shelf;S_Shore;S_Shore
cg18415148	chr4	7024055	CFAP184	distal_enhancer	N_Shore
cg15373896	chr5	25567703
cg26300787	chr1	225656831			S_Shelf
cg01576779	chr2	241621017	THAP4	GeneBody
cg01712737	chr2	240454928	MIR149	prox_enhancer	S_Shore;N_Shore
cg18242288	chr4	53927453
cg07738503	chr3	185148805	C3orf70	GeneBody	N_Shelf
cg02258066	chr2	65130634	RAB1A	prox_enhancer	Island
cg00079388	chr2	186490592	DPRXP1	prox_enhancer	S_Shelf
cg23078928	chr2	38535988			Island
cg11413443	chr4	154584735	FGA	GeneBody
cg11851457	chr1	24306893	GRHL3-AS1	GeneBody
cg11489290	chr5	131635429	RAPGEF6	promoter	Island
cg18367053	chr3	36740024	DCLK3;DCLK3	TSS200;TSS1500
cg06539116	chr5	149217802	ABLIM3	distal_enhancer
cg11720325	chr4	30461462
cg26513743	chr4	140498808	MGAT4D	TSS1500	S_Shore
cg14202757	chr1	9996788	RBP7	prox_enhancer	N_Shore
cg15087455	chr1	223849728			S_Shelf
cg05158566	chr1	171742466	VAMP4	TSS1500	Island
cg06884401	chr4	89057100	FAM13A	promoter
cg01993685	chr4	174282976	CEP44	TSS1500	N_Shore
cg16881398	chrX	70908794	TEX11	other_regul_region
cg24630825	chr4	175988828	GPM6A	distal_enhancer
cg21858680	chr4	84099676	RNU6-774P	distal_enhancer
cg12447589	chr1	17439129	RCC2	prox_enhancer	Island
cg00518266	chr6	5997558	NRN1	distal_enhancer	S_Shelf;S_Shore;N_Shore;S_Shore
cg08351324	chr5	140401746	ANKHD1-DT	promoter	Island
cg16211077	chrX	71666650	LOC101059915;LOC100129291	TSS1500;exon1
cg08703553	chr2	110678851	BUB1;LOC105373554	TSS1500;exon1	S_Shore;Island
cg00884680	chr3	38137193	ACAA1	promoter	Island;N_Shore
cg00492873	chr1	34781895	GJB3	TSS1500	Island;N_Shelf
cg06495233	chr5	38671009	LIFR-AS1	GeneBody
cg15898116	chr1	186684591			S_Shelf
cg20810082	chr1	5911889	NPHP4	GeneBody
cg02099233	chr5	147452824	DPYSL3	prox_enhancer	N_Shore
cg24489774	chrX	114638249	MIR764	other_regul_region
cg17031944	chr1	21287585	ECE1	GeneBody	N_Shelf
cg14008571	chr1	3122000	MIR4251	distal_enhancer	S_Shore
cg06380199	chr1	3312402	PRDM16;LOC105378604	GeneBody;GeneBody
cg19179687	chr2	38542062
cg08107909	chr3	149965772	PFN2	GeneBody
cg18761252	chr1	16205001	ARHGEF19-AS1	distal_enhancer	N_Shore
cg03312643	chr3	181941562	LINC01206	distal_enhancer
cg09441348	chr3	126571792	LOC105374090	GeneBody
cg26858423	chr1	6089417	KCNAB2	distal_enhancer
cg16136262	chr1	169460366	CCDC181	prox_enhancer
cg23253991	chr2	172821949	RAPGEF4	exon1
cg22583147	chr3	44290332	TOPAZ1	GeneBody
cg10572188	chr3	113494373	SPICE1-CFAP44;SPICE1	GeneBody;GeneBody
cg07875146	chr5	142551723	RPS12P10	distal_enhancer
cg20584546	chr2	73020968	SFXN5	distal_enhancer
cg07212940	chr3	62318490	PTPRG-AS1	prox_enhancer	N_Shore
cg13681325	chr2	86793254	LOC105374846	TSS1500	S_Shelf
cg18045831	chr1	19251391	MRTO4	TSS1500	Island
cg25704207	chr3	50612023	MAPKAPK3	promoter	Island
cg24086158	chr2	46941981	MCFD2	promoter	S_Shore
cg00665114	chr1	175434211	TNR-IT1	distal_enhancer
cg10402576	chr1	8018592	ERRFI1	distal_enhancer
cg24459498	chr1	184661434			N_Shelf
cg17108388	chr1	204257438	PLEKHA6	GeneBody	Island
cg23934072	chr1	200972578	RNU6-704P	distal_enhancer
cg12211490	chr1	25501937	LDLRAP1	distal_enhancer
cg02326130	chr5	136188554			N_Shelf
cg08166991	chr3	179320182			N_Shelf
cg18259690	chr5	33498140			N_Shelf
cg08996788	chr3	195271531	XXYLT1	prox_enhancer	Island
cg20821314	chr2	10810606	PDIA6	distal_enhancer	N_Shore
cg05034656	chr1	18166987	IGSF21-AS1	distal_enhancer
cg04045549	chr2	26346852	GPR113;ADGRF3	promoter;promoter	S_Shore
cg07213264	chr1	183144628	LAMC1	GeneBody
cg17043722	chr1	211515120			Island
cg14217248	chr3	150407573	TSC22D2	TSS1500	N_Shore
cg24461171	chr1	197775895	DENND1B	prox_enhancer	S_Shore
cg17614703	chr5	179791852			N_Shelf
cg02634501	chr3	130746538	PIK3R4	prox_enhancer	N_Shore
cg18411043	chr1	30748288	MIR4420	distal_enhancer
cg00262446	chr4	100518071	EMCN	promoter
cg09812541	chr1	19312944	AKR7A2	TSS1500	S_Shore
cg07197864	chr1	31644845	PEF1;PEF1-AS1	promoter;promoter	Island
cg07069090	chr2	169292324	LRP2	GeneBody
cg16672263	chr2	201859422	UBE2V1P11	distal_enhancer
cg15254786	chr2	206765690	MDH1B;FASTKD2	TSS1500;exon1	S_Shore
cg19710970	chr3	52706230	GLT8D1;SPCS1	TSS1500;exon1	Island
cg10827045	chr1	40097170	PPT1	promoter	Island
cg27002826	chr5	177093023	FGFR4	distal_enhancer	N_Shore
cg18657643	chr3	195818585	MUC4	distal_enhancer
cg22682724	chr1	5862671	MIR4689	exon1
cg23978064	chr2	241112235	PASK	GeneBody
cg01837367	chr3	195268839	XXYLT1	GeneBody	N_Shore
cg13392385	chr2	202371335			N_Shelf
cg24855730	chr1	169368033	BLZF1;BLZF1;NME7	TSS200;TSS1500;TSS1500
cg00028056	chr2	219542449	CHPF	prox_enhancer	S_Shore;S_Shore;N_Shore
cg06569284	chr3	150410448	TSC22D2	distal_enhancer	Island
cg17885794	chr1	176552057	PAPPA2	TSS1500
cg16854986	chr4	76951264	SEPTIN11;SEPT11	prox_enhancer;prox_enhancer	S_Shore
cg00715290	chr1	2290368	SKI	GeneBody	N_Shore
cg19432493	chrX	135712821	CT45A1	TSS1500
cg04523291	chr3	8767815	OXTR	prox_enhancer	Island
cg03541853	chr3	129690105	TMCC1	prox_enhancer
cg14340103	chr4	122622024	IL21	TSS1500
cg09059988	chr1	150720823	HORMAD1	promoter
cg11129008	chr3	181710859	SOX2	TSS1500	N_Shore
cg12334842	chr4	183206586	WWC2	GeneBody
cg03702990	chr5	138492507	RPL7P19	distal_enhancer	Island
cg09110148	chr1	38818705			Island
cg10273135	chr5	79690288	CMYA5	prox_enhancer	S_Shore
cg15534212	chr5	173782191	LINC01485	distal_enhancer
cg23949667	chr3	169699865	SDHDP3	distal_enhancer
cg02925590	chr1	182953458	SHCBP1L	prox_enhancer	Island
cg18172643	chr2	189630243
cg21827626	chr1	201984228	RNPEP	other_regul_region	S_Shore
cg10382206	chr1	209200103
cg09831620	chr3	98282892	OR5H2	exon1
cg22364262	chr4	141636976	IL15	exon1	Island
cg09164426	chr2	239577317	LINC02991	prox_enhancer
cg02968165	chr4	155248828
cg20948431	chr4	2939589	NOP14-AS1	distal_enhancer
cg08119928	chr3	3092418	IL5RA	GeneBody
cg20370783	chr2	100832357	NPAS2	GeneBody
cg22392558	chr1	75725154	ACADM	prox_enhancer	S_Shore
cg07859640	chr5	141100923	PCDHB3	exon1	S_Shelf;N_Shore
cg24901637	chr4	89894822	MMRN1	promoter
cg14709069	chr5	123245074
cg26320006	chr5	14259015	TRIO	distal_enhancer
cg11209338	chr3	52298907	GLYCTK-AS1	promoter
cg01139627	chr1	93879373	DNTTIP2	promoter	S_Shore
cg07252753	chr3	10553267	ATP2B2	TSS1500
cg26452081	chr1	227945493	WNT9A	distal_enhancer	N_Shore
cg01425293	chr1	155177543	TRIM46	distal_enhancer
cg10532540	chr1	169586535	F5	promoter
cg11852358	chrX	152138640	MAGEA10	promoter
cg23317818	chr2	191387275	MYO1B	GeneBody
cg07285807	chr3	49198393	IHO1;CCDC36	promoter;promoter	N_Shore
cg26460931	chr1	6702070	DNAJC11	promoter	Island
cg24539573	chr1	31373695	FABP3	prox_enhancer
cg00598956	chr4	76488804	SHROOM3	GeneBody
cg18206481	chr1	165235265	LMX1A-AS1	distal_enhancer	Island
cg13209122	chr1	226739626	ITPKB	promoter	S_Shore
cg22907739	chr3	186617204	AHSG	distal_enhancer
cg13189207	chr1	44617452	TMEM53	distal_enhancer	Island
cg01574589	chr5	136196509	SMIM32	distal_enhancer	S_Shelf
cg24035112	chr4	158520535	RXFP1	TSS1500
cg08843859	chr1	184597211	C1orf21	GeneBody
cg25272065	chr1	76868993	ST6GALNAC5	prox_enhancer	S_Shore
cg10987840	chr2	9179397	ASAP2	distal_enhancer
cg18351191	chr5	179940138	RNF130	GeneBody
cg16505233	chr3	5197626	EDEM1	distal_enhancer
cg11336987	chr3	124256066	KALRN	GeneBody
cg15679981	chr2	45389289	SRBD1	GeneBody
cg17054825	chr2	128270504	HS6ST1	GeneBody	S_Shore
cg10586619	chr4	6987809	TBC1D14	prox_enhancer	S_Shore
cg15478401	chr2	8669426	ID2-AS1	distal_enhancer
cg01893322	chr3	173395320	NLGN1	distal_enhancer	N_Shore;N_Shelf
cg23644600	chr2	142707507	RRN3P4	other_regul_region
cg01535205	chr3	157109907	LINC00880	distal_enhancer
cg04549418	chr1	93636498	BCAR3	distal_enhancer
cg18702998	chr5	10623740	ANKRD33B	GeneBody
cg27302373	chr1	220378766
cg07558275	chr3	86991589	VGLL3	prox_enhancer	S_Shore
cg16054280	chr3	122799127	SLC49A4	distal_enhancer	S_Shelf
cg03174501	chrX	40206864			S_Shore
cg07779387	chr2	95207717	ZNF892	promoter	Island
cg12816936	chr3	129087527	GP9	distal_enhancer
cg02494593	chr1	182056097	ZNF648	promoter	N_Shore
cg14102556	chr5	172009193			S_Shelf
cg11070119	chr2	239139779	HDAC4	GeneBody	Island
cg27631005	chr1	173918146	SERPINC1	prox_enhancer
cg04894463	chr1	160364321
cg10582648	chr1	18957267	IFFO2	prox_enhancer	Island
cg15401332	chr5	111984028	NREP-AS1	GeneBody
cg25028503	chr5	163460322	HMMR	promoter	S_Shore
cg22408513	chr2	178776609	LOC101927055	TSS1500
cg12743388	chr1	84289608
cg03582157	chr4	101419666	BANK1	prox_enhancer
cg03132220	chr2	152034187	CACNB4	GeneBody
cg23165983	chrX	51802671	MAGED1	TSS1500
cg08937729	chr2	9423730	ITGB1BP1;CPSF3	promoter;promoter	Island
cg07693037	chr3	128497905	GATA2	distal_enhancer	Island
cg17378509	chr4	4555985	STX18-AS1	distal_enhancer
cg11405216	chr5	179227005	ADAMTS2	distal_enhancer	S_Shelf
cg16116752	chr2	232966868	NGEF	GeneBody
cg10179949	chr1	159825799	SLAMF8	prox_enhancer
cg11324953	chr4	3076212	HTT	prox_enhancer	S_Shore
cg17177602	chr1	1261077	UBE2J2	GeneBody	S_Shore
cg09023584	chr4	2271879	MXD4	distal_enhancer	N_Shelf
cg00991871	chr1	214185595	LINC02775	distal_enhancer	N_Shore
cg01121610	chr1	204074604	SOX13	GeneBody	Island
cg15223755	chr5	79926298	LOC105379048	GeneBody
cg24210884	chr3	121567716	ARGFX	TSS1500
cg12399315	chr1	212036138	DTL	prox_enhancer	S_Shore
cg13919902	chr2	227867930			N_Shelf
cg16710731	chr4	77698900
cg08839596	chr2	241987128	LINC01237	GeneBody	S_Shore;N_Shore
cg00459898	chr2	240972892	UICLM	distal_enhancer
cg08081424	chr2	158893079	OR7E90P	distal_enhancer
cg22683154	chr1	23018695	TEX46	prox_enhancer	N_Shore
cg27389205	chr2	8702562
cg14091208	chr3	129003736	EFCC1	distal_enhancer	S_Shore;Island
cg17467925	chr4	6378762	PPP2R2C	distal_enhancer	Island
cg27178714	chr3	29705870	RBMS3	GeneBody
cg03642555	chr5	34502683
cg20701182	chr2	24077191	FAM228B	prox_enhancer	Island
cg10927727	chr2	130228610	NOC2LP1	prox_enhancer	Island
cg21218363	chr2	188382438	LINC01090	distal_enhancer
cg04855961	chr3	160002062	IL12A	distal_enhancer
cg19009018	chr2	170830959	GAD1	GeneBody
cg16928313	chr2	119821380	PTPN4	distal_enhancer
cg06287137	chr2	27274963	DNAJC5G	TSS1500
cg10976478	chr2	240324421	U3	other_regul_region	S_Shore
cg11246233	chr5	61733027	LINC03123	distal_enhancer
cg16654216	chr2	199558355	LINC01877	other_regul_region
cg00391067	chr2	38918259	ARHGEF33	GeneBody
cg07810039	chr1	218351216	TGFB2	distal_enhancer
cg25464787	chr1	158934994	PYHIN1	GeneBody
cg00189101	chr2	241148889	PASK	prox_enhancer	N_Shore
cg13331266	chr5	6326957	LINC02145	distal_enhancer
cg11348994	chr5	96434289	PCSK1	prox_enhancer	S_Shore
cg06961086	chr2	238434676	ASB1	GeneBody	N_Shore
cg17905084	chr1	161727491	FCRLB	distal_enhancer	Island
cg25555698	chr2	97746371	ZAP70	GeneBody
cg07453683	chr5	116447587	SEMA6A-AS1	exon1	Island
cg06197870	chr3	194728014	LOC105374292;LINC01968	GeneBody;GeneBody
cg05712300	chr1	3224145	PRDM16	GeneBody
cg13727808	chr4	102578037	NFKB1	GeneBody
cg24437634	chr1	178722241			N_Shelf
cg02050283	chr2	242056255	LINC01237;LINC01880	GeneBody;GeneBody
cg10174333	chr1	115793408	CASQ2	distal_enhancer
cg15012282	chr3	152341632	TMEM14EP	TSS1500
cg15064681	chr1	115770218	CASQ2	prox_enhancer
cg07802534	chr5	138033371	FAM13B	prox_enhancer	S_Shore
cg12337348	chr3	39210692
cg20186588	chr3	193827449
cg04294319	chr1	50412468			N_Shelf;N_Shelf
cg26300324	chr2	37925741	RMDN2	prox_enhancer	Island
cg02386665	chr5	54136542	ARL15	GeneBody
cg07378490	chr5	179240708	ADAMTS2	GeneBody
cg03928875	chr2	104863027			S_Shore;N_Shore
cg27138892	chr2	105496676	FHL2	distal_enhancer
cg25112202	chr3	72655317	RNA5SP136	distal_enhancer	Island
cg04975617	chr1	227734603	SNAP47	prox_enhancer	N_Shore
cg24347894	chr4	145763126	C4orf51;ZNF827	GeneBody;GeneBody	S_Shore
cg03978675	chr1	16353005	FBXO42	prox_enhancer	S_Shore
cg10539122	chr1	201808147	MIR1231	prox_enhancer
cg24630764	chr3	151339273	MED12L;P2RY12	GeneBody;GeneBody
cg23035330	chr2	54550879	SPTBN1;SPTBN1-AS1	GeneBody;GeneBody
cg02743342	chr5	127648872	CTXN3	TSS1500
cg06155676	chr3	168223745	EGFEM1P	other_regul_region
cg10103528	chr1	22653246	C1QB	exon1
cg06957820	chr5	134370783	CDKL3	prox_enhancer	S_Shelf;N_Shore
cg06861343	chr3	52705475	SPCS1;GLT8D1	TSS1500;exon1	N_Shore
cg23247524	chrX	35798237	MAGEB16;MAGEB16	TSS200;TSS1500
cg16084416	chr4	72146457	NPFFR2	other_regul_region
cg23595342	chr1	23438799	ASAP3	GeneBody	S_Shore
cg02896941	chr4	23889036	PPARGC1A	prox_enhancer
cg00898683	chr2	25251806	DNMT3A	prox_enhancer	N_Shore;N_Shore
cg03459617	chr4	87607110	DSPP	TSS1500
cg02564124	chrX	45160812	DIPK2B	GeneBody	S_Shelf
cg11243995	chr1	230866486	C1orf198	prox_enhancer	N_Shore
cg01863682	chr2	181681044	NEUROD1	TSS1500	N_Shelf;S_Shore
cg02787989	chr2	11573842	GREB1	GeneBody
cg01970791	chr3	185825752	IGF2BP2	prox_enhancer	Island
cg03514843	chr2	27078327	EMILIN1	TSS1500
cg27361520	chr2	102421711	IL18RAP	TSS1500
cg01378062	chr3	88912760	ICE2P2	distal_enhancer
cg13927088	chr1	152718649	KPLCE	TSS1500
cg00998379	chr1	52608660	GPX7	GeneBody
cg15100945	chr1	89821948	LRRC8D	promoter	S_Shore
cg10517014	chr2	222320330	RNF228	promoter	S_Shore
cg10263684	chr2	46293774	EPAS1	distal_enhancer	N_Shelf
cg23198623	chr2	110675551	BUB1	distal_enhancer	N_Shelf;N_Shelf
cg26415571	chr1	90707373	BARHL2	distal_enhancer	S_Shore;N_Shelf
cg25633069	chr5	79303906	JMY	GeneBody
cg16944159	chr2	61905624	COMMD1	promoter
cg14252488	chr1	245198101	KIF26B-AS1	distal_enhancer
cg01269597	chr2	174335558	SP9	prox_enhancer	Island
cg01999476	chr3	62323083	CEP15	GeneBody	S_Shelf
cg19870933	chr1	11858330	NPPB	GeneBody	N_Shore
cg22679725	chr1	27376171	FCN3	prox_enhancer
cg17455183	chr1	170531807	GORAB-AS1	promoter
cg21622002	chr3	50102881	RBM5-AS1	prox_enhancer
cg11265843	chr3	120596329	NDUFB4	promoter	Island
cg05620036	chr3	126517926	UROC1	promoter
cg10359143	chr3	97107365	EPHA6	GeneBody
cg22529184	chr1	173670573	ANKRD45	TSS1500	S_Shore
cg25317460	chr2	118850545	EN1	distal_enhancer	S_Shelf;S_Shore;N_Shelf;S_Shore;S_Shore
cg16863190	chr3	37050702	MLH1	GeneBody
cg03139053	chr2	199455732	SATB2	prox_enhancer	N_Shore
cg25411465	chr5	151357630	SLC36A2	distal_enhancer
cg01654312	chr1	205812743	SLC41A1	prox_enhancer	Island
cg00030427	chr6	169162445	LINC01615	promoter
cg00675336	chr4	188408876	ICE2P1	distal_enhancer
cg10827676	chr4	5828550	EVC;CRMP1	GeneBody;GeneBody
cg16327381	chr3	119779189	NR1I2	prox_enhancer
cg17320185	chr2	196806492	C2orf66	GeneBody
cg18160072	chr5	42424323	GHR	promoter	S_Shore;Island
cg13104844	chr4	1262484
cg05692585	chr2	230995933	SPATA3;SPATA3;SPATA3-AS1	TSS200;TSS1500;exon1
cg15447511	chr1	161159362	USP21	promoter	Island
cg16813854	chr1	1989228	CFAP74;C1orf222	distal_enhancer;distal_enhancer
cg04677938	chr1	25875779	PAQR7	promoter	Island
cg22140583	chr5	114387950	KCNN2	GeneBody
cg16615357	chr5	136080905	VTRNA2-1	prox_enhancer	S_Shore;S_Shore
cg03134083	chr1	175556108	TNR	GeneBody
cg15819352	chr1	1914501	CALML6	TSS1500
cg22806908	chr3	53343373	DCP1A	GeneBody	N_Shelf
cg00067742	chr2	1923116	MYT1L	GeneBody
cg02750792	chr3	39502476	MOBP	GeneBody	Island
cg00656728	chr1	42152835	GUCA2B	TSS1500
cg04081218	chr1	183098090	LAMC1	GeneBody
cg02755370	chr5	146207593	RBM27;LOC127814297	GeneBody;GeneBody	S_Shelf
cg10877294	chr3	184186622	ABCF3	prox_enhancer	Island
cg06719487	chr1	10429905	CENPS-CORT	promoter	N_Shore
cg24217567	chr2	207771504	FZD5	prox_enhancer	S_Shore
cg11799283	chr1	91526735	WDR82P2	distal_enhancer
cg26307641	chr5	179550374	RUFY1	promoter	Island
cg07587250	chr1	110187682	SLC6A17	GeneBody
cg01051698	chr1	9993890	NMNAT1	GeneBody	N_Shelf
cg14600023	chr1	9129615	GPR157	prox_enhancer	S_Shore
cg07516956	chr5	135579395	CXCL14	promoter	S_Shore
cg06791083	chr1	2075026	PRKCZ	GeneBody	S_Shore
cg08723571	chr1	228220101	OBSCN	GeneBody	S_Shelf;S_Shelf
cg07616871	chr2	217978781	TNS1-AS1	promoter	Island
cg17643729	chr3	107247512	DUBR	GeneBody
cg17140208	chr4	145905587	ZNF827	other_regul_region
cg02537014	chr2	168117755	STK39	GeneBody
cg02167399	chr2	238131318	ESPNL	distal_enhancer	S_Shelf;Island
cg10306866	chr5	108381189	FBXL17	prox_enhancer	Island
cg17751747	chr1	212559888			S_Shore
cg14990071	chr3	62990286
cg02507657	chr2	219051758	LOC107985987	exon1	N_Shelf
cg00686643	chr6	32162250	PPT2;PPT2-EGFL8	GeneBody;GeneBody
cg21102678	chr1	14868164	KAZN	GeneBody
cg05415606	chr2	38130157	CYP1B1-AS1	TSS1500
cg09691861	chr4	76948894	SEPTIN11	TSS1500	Island
cg00998744	chr3	147424411	ZIC1	distal_enhancer	S_Shelf;Island
cg26340532	chr3	32685697	CNOT10	prox_enhancer	S_Shore
cg21504925	chr4	16617617	LDB2	GeneBody
cg09455823	chr2	200742189	AOX2P	distal_enhancer
cg07942010	chr3	105369254	ALCAM	prox_enhancer	S_Shelf;S_Shore;Island
cg12073907	chr1	164799738	PBX1	GeneBody
cg00089451	chr2	232603747	LOC105373929	GeneBody	N_Shelf
cg10982045	chr1	6461430	TNFRSF25	GeneBody	Island
cg22041707	chr1	23801322	GALE	prox_enhancer	S_Shore
cg04297246	chr4	145732843	C4orf51	GeneBody	Island
cg19193136	chr2	233249100	ATG16L1	distal_enhancer	N_Shelf
cg11683966	chr1	53440036	SLC25A3P1	promoter	S_Shore
cg24260359	chr3	58214842	DNASE1L3	promoter
cg25528474	chr5	91457676
cg19797930	chr2	241542402	BOK	distal_enhancer	Island
cg03598444	chr1	23566668	LOC124903876	GeneBody	N_Shore
cg26407544	chr1	20618862	CDA	GeneBody
cg00744866	chr3	33659717	CLASP2	prox_enhancer
cg05150667	chr4	23992980	PPARGC1A	GeneBody
cg10206987	chr2	11463315	E2F6	GeneBody	N_Shelf
cg25586410	chr2	174485893	GPR155	prox_enhancer	N_Shore
cg19268695	chr1	111200789	CHI3L2;DENND2D	promoter;promoter	N_Shelf
cg10482224	chr1	214384040	PTPN14	GeneBody	Island
cg08114696	chr3	147246622	RPL21P71	distal_enhancer
cg00157638	chr1	10903875	HSPE1P24	distal_enhancer
cg14151477	chr2	128787270
cg23364541	chr5	1178846	TERLR1	prox_enhancer
cg20518572	chr2	27765918	MRPL33	distal_enhancer
cg00583780	chr1	104488498
cg01254707	chr2	102336961	IL1RL1	prox_enhancer
cg17813670	chr1	235138604	RBM34	GeneBody
cg06759874	chr4	186039750	RNU4-64P	distal_enhancer
cg10776839	chr2	23712182	ATAD2B	GeneBody
cg11080552	chr1	8496662	RERE	GeneBody
cg19778236	chr5	143923015	HMHB1	distal_enhancer
cg11786870	chr1	203607353	ATP2B4	distal_enhancer
cg00271177	chr3	194132194	LINC02924	prox_enhancer	N_Shore
cg01973987	chr1	26067809	TRIM63	promoter
cg13385881	chr2	223945495	WDFY1	promoter	Island
cg19432886	chr5	125058693	LOC101927421	GeneBody
cg06359931	chr1	25566914	RP11-70P17.1	distal_enhancer
cg04089693	chr2	2889837
cg18192987	chr2	144496907	ZEB2	GeneBody
cg10591797	chr2	218125875	CXCR2	promoter
cg17501380	chr2	237355955	COL6A3	distal_enhancer
cg24354039	chr1	31189154	NKAIN1	GeneBody
cg08126551	chrX	153804274	SSR4	distal_enhancer	Island;N_Shelf
cg02374912	chr2	44362022	PREPL;CAMKMT	promoter;promoter	Island
cg04117480	chr1	119896899	ADAM30	TSS1500	S_Shore
cg11182160	chr5	2338724
cg10020892	chr1	147545131	BCL9	distal_enhancer
cg00546248	chr1	2481304	PLCH2	distal_enhancer	S_Shelf;S_Shore;N_Shelf
cg03862216	chr5	52785169	PELO-AS1	GeneBody	N_Shelf
cg21650295	chr4	876373	GAK	GeneBody	S_Shelf;N_Shore;N_Shore
cg16136238	chr4	57063144	IGFBP7	GeneBody
cg00711795	chr2	233400019	DGKD	distal_enhancer
cg02286329	chr1	152068415	SPTLC1P4	distal_enhancer
cg09750171	chr1	16499726	CROCCP3	prox_enhancer	Island
cg27255505	chr3	73688265	LOC105377164	GeneBody
cg12055459	chr2	96986752	FAM178B;FAM178B	TSS200;TSS1500	S_Shore
cg18494672	chr5	54837451
cg26403975	chr4	108650258	OSTC	prox_enhancer	N_Shore
cg00526843	chr6	33116643	HLA-DPB2	distal_enhancer	N_Shore
cg06943845	chr2	6367850	LINC01247	GeneBody
cg13207702	chr1	8944996	CA6	prox_enhancer
cg16079898	chr4	147831016	RN7SL254P	distal_enhancer
cg16918263	chr1	229508530	NUP133;NUP133-DT	promoter;promoter	Island
cg13311655	chr2	183997780
cg03285093	chr2	628168	TMEM18	distal_enhancer	N_Shore
cg23592016	chr1	175407665	TNR	GeneBody
cg02696830	chr1	230399762	PGBD5	distal_enhancer
cg00658394	chr3	11643936	VGLL4	promoter	S_Shore
cg14720093	chrY	10195773			Island;N_Shelf
cg12058185	chr4	125317102	FAT4	exon1	Island
cg11124130	chr2	118310003	THORLNC	distal_enhancer
cg27622679	chr3	181724190	SOX2-OT	prox_enhancer	N_Shelf
cg14778173	chr1	2172206	PRKCZ-AS1	distal_enhancer	S_Shelf;N_Shore
cg01455178	chr1	205679059	SLC45A3	prox_enhancer	N_Shore
cg03437741	chr1	116949344	RNA5SP55	distal_enhancer
cg16119372	chr1	202352528	PPP1R12B	other_regul_region	S_Shelf
cg14290210	chr4	41160925	RNU6-1195P	distal_enhancer
cg04554122	chr3	138219506	ARMC8	distal_enhancer
cg03953709	chr2	156333156	NR4A2	prox_enhancer	S_Shelf;Island
cg27199976	chr3	107430549	LINC01990	prox_enhancer	N_Shore
cg08565409	chr2	24047671	C2orf44;WDCP	promoter;promoter	N_Shelf
cg01535630	chr1	3773119	SMIM1	prox_enhancer	Island
cg03715484	chr2	85537356			N_Shore
cg21685286	chr1	201536356	LOC124904484	GeneBody	N_Shelf
cg13083776	chr1	51955108	RNA5SP48	distal_enhancer
cg18832251	chr4	168318859	DDX60	promoter	S_Shore
cg14592092	chr2	223051784	KCNE4	prox_enhancer	N_Shore
cg05641278	chr1	3519323	MEGF6	distal_enhancer	N_Shore
cg09356020	chr3	47322707	KLHL18	GeneBody
cg25742300	chr2	142100334	LRP1B	distal_enhancer
cg08649286	chr2	23456550	KLHL29;LOC124907741	GeneBody;GeneBody
cg21962562	chr5	7331320	LOC105379638	GeneBody
cg24184449	chr5	65481923	ADAMTS6	promoter
cg06267617	chr1	172322587	RNU6-157P	distal_enhancer
cg20483112	chr1	11894117
cg18260869	chr4	186698332	FAT1	GeneBody
cg03882698	chr3	69181804	FRMD4B	distal_enhancer
cg21406144	chr2	59691916	RNA5SP94	distal_enhancer
cg20952768	chr2	216695680	IGFBP5	promoter	S_Shelf;S_Shore
cg08529681	chr5	132815212	SOWAHA	prox_enhancer	Island
cg07015494	chr1	149885499	H2BC21;HIST2H2BE	prox_enhancer;prox_enhancer	N_Shore
cg17223520	chr1	32273513	LCK	TSS1500	N_Shore
cg02006803	chr2	128233296	RPL21P34	distal_enhancer	Island
cg00230766	chr2	9248208	ASAP2	GeneBody
cg19314866	chr1	223701254	CAPN2	prox_enhancer
cg22691776	chr3	14990896	NR2C2	distal_enhancer
cg06015060	chr4	53520207	LNX1-AS1	distal_enhancer
cg08318384	chr2	88859753	IGKJ5	prox_enhancer
cg17869647	chr3	109396644	RLIG1P2	promoter
cg21122725	chr4	122922626	NUDT6	promoter	Island;N_Shore
cg00494683	chr2	149011612	KIF5C	GeneBody	S_Shore
cg15558299	chr1	205630860	ELK4	prox_enhancer	N_Shore
cg24724618	chr1	17212017	PADI1	GeneBody
cg02049472	chr2	176601588	MIR1246	TSS1500
cg24000241	chr1	18238889	IGSF21	GeneBody
cg24733934	chr1	39686507	HPCAL4	GeneBody	S_Shelf
cg00224174	chr5	133965268	C5orf15	GeneBody	N_Shelf
cg24538372	chr2	105337425	C2orf49;C2orf49-DT	promoter;promoter	Island
cg06367135	chr1	3161271	PRDM16	GeneBody	N_Shelf
cg09062708	chr1	61184235	NFIA	distal_enhancer
cg26623263	chr2	202122417	KIAA2012	GeneBody
cg21106899	chr1	11719746	DRAXIN	GeneBody	Island
cg04793527	chr2	162243371	FAP	promoter
cg25850845	chr1	231019886	MIR1182	exon1
cg22932427	chr1	155645873
cg18190824	chr5	14720917	ANKH	GeneBody
cg03604216	chrX	9992353	WWC3	other_regul_region	Island
cg19710662	chr1	14929726	KAZN	promoter
cg19913496	chr1	116151537			N_Shore
cg15622805	chr3	48207920			N_Shelf
cg00702325	chr1	17339435	PADI4	TSS1500
cg00705059	chr1	243917066	LINC02774	TSS1500	N_Shore
cg12858261	chr2	113051178	IL36B	other_regul_region	Island
cg15281205	chrY	18938586	TTTY14	GeneBody
cg26676090	chr5	13783575	DNAH5	GeneBody
cg20013688	chr1	61658268			S_Shelf
cg18731519	chr1	9040269	SLC2A7	distal_enhancer	Island
cg20335008	chr2	45611154	SRBD1	promoter	Island
cg02552079	chr4	1227163	CTBP1	GeneBody	S_Shore;N_Shore;N_Shore;N_Shelf
cg26909602	chr2	240033510	OR6B2	distal_enhancer
cg22569154	chr5	147708882	JAKMIP2	GeneBody
cg15927465	chr1	197891702
cg23093058	chr5	1662872			N_Shore
cg21301514	chr1	245180655	KIF26B	distal_enhancer
cg23205231	chr4	138629246
cg20386575	chr5	65035807	Y_RNA	distal_enhancer	Island
cg08734395	chr5	163659058
cg24432768	chr1	158180184	CD1D	prox_enhancer	S_Shelf;N_Shore
cg19884619	chr5	150000087	HMGXB3;TIGD6	TSS1500;exon1	N_Shore
cg02679779	chr5	154038365	FAM114A2	prox_enhancer	N_Shore
cg26896255	chr1	171918160	DNM3	GeneBody
cg06890028	chr1	43671931	KDM4A	GeneBody
cg11357862	chr2	200817012	BZW1	GeneBody
cg15577451	chr4	16163291	TAPT1	GeneBody
cg14926097	chr1	154572215	CHRNB2	distal_enhancer	Island
cg11080032	chr1	161891069	ATF6	GeneBody
cg03262067	chr2	241579748			Island
cg04021706	chr5	389648	PDCD6-AHRR;AHRR	GeneBody;GeneBody	N_Shore
cg25148341	chr5	14849826	ANKH	distal_enhancer
cg21463776	chr4	145937302	ZNF827	prox_enhancer	Island
cg01815718	chr1	15726806	SLC25A34	distal_enhancer	N_Shore
cg20821187	chr1	200483789	LOC124900414	TSS1500
cg20309078	chr1	162561434	UAP1	promoter	Island
cg00451355	chr3	43090536	POMGNT2;LOC107986079	GeneBody;GeneBody
cg09654796	chr3	197454107	AC128709.4	distal_enhancer	N_Shelf
cg05018638	chr5	33984663	SLC45A2	promoter
cg02257700	chr5	105099163	RAB9BP1	TSS1500
cg02555274	chr3	43080837	POMGNT2	GeneBody	S_Shore
cg12844997	chr5	6605039	LINC01018	distal_enhancer
cg20203971	chr2	239249403	HDAC4	GeneBody
cg03670996	chr2	153479253	RPRM	prox_enhancer	S_Shore
cg03395993	chr1	2178484	PRKCZ	GeneBody
cg05773207	chr3	115621944
cg12345953	chr4	101286278	MIR1255A	distal_enhancer
cg09940915	chr1	22598954	MIR6127	promoter	N_Shore
cg09648371	chr2	99255275	LYG2	GeneBody
cg22573731	chr2	220043615
cg09028166	chr5	150511831	NDST1	distal_enhancer
cg14513071	chr1	47439845	FOXD2	prox_enhancer	Island
cg00592494	chrX	76029387			N_Shore
cg24325883	chr1	46247629	RAD54L	promoter	Island
cg10256733	chr2	1876102	MYT1L	GeneBody
cg18898763	chrX	17634265	NHS	TSS1500
cg04563262	chr4	107649084	PAPSS1	GeneBody
cg06803573	chr1	155058764	EFNA4	promoter	N_Shelf
cg27480241	chr2	178445438	PRKRA	GeneBody
cg24874425	chr1	17520212	ARHGEF10L	distal_enhancer
cg03738168	chr1	44146830
cg16969274	chr3	196708563	CEP19	GeneBody	N_Shelf
cg24934011	chr1	71917152	NEGR1-IT1	other_regul_region
cg22639293	chr3	141797796	GRK7	distal_enhancer	Island
cg07714085	chr2	46197713
cg13868855	chr3	195113158	XXYLT1	distal_enhancer
cg04242667	chr1	226738050	ITPKB	prox_enhancer	Island
cg12691534	chr3	50237962	GNAI2	promoter	S_Shore;Island
cg18315680	chr1	154860641	KCNN3	prox_enhancer
cg26255447	chr1	68232704	WLS	promoter	S_Shore
cg16332701	chr2	3499044	ADI1	GeneBody	N_Shore
cg20620527	chr1	65310051	DNAJC6	prox_enhancer	Island
cg13593479	chr5	149732186	MIR378A	prox_enhancer	Island
cg15294115	chr2	113974325	LINC01191	GeneBody
cg16448785	chr5	56972509
cg16927242	chr2	66437535	MEIS1	promoter	S_Shelf;S_Shelf;S_Shelf
cg07289335	chr5	159510439	LOC124901123	GeneBody
cg07143462	chr2	156433001	GPD2	GeneBody	N_Shelf
cg23204794	chr2	218874842	WNT10A	GeneBody	S_Shelf;S_Shore
cg01059717	chr2	241578689			N_Shore
cg17598999	chr5	73380723			Island
cg24587621	chr2	46916193	MCFD2;TTC7A;MCFD2;TTC7A	TSS200;TSS1500;TSS1500;exon1	S_Shore
cg21777166	chr3	9893662	JAGN1	GeneBody	S_Shelf
cg27235337	chr1	2403346	PEX10	distal_enhancer	S_Shore
cg13579226	chr1	248809304			N_Shelf
cg17469471	chr2	106190103	UXS1	GeneBody	N_Shelf
cg07519259	chr2	31297301
cg19851560	chr2	88090648	MIR4780	distal_enhancer
cg19008222	chr1	26621340			Island
cg10435664	chr1	208245361	PLXNA2	prox_enhancer	S_Shore
cg11074070	chr2	80330168	CTNNA2;LOC107985904	GeneBody;GeneBody
cg20758834	chr4	113340937	ANK2	GeneBody
cg13010797	chr3	42684151	KLHL40;LOC124906232	TSS1500;TSS1500	N_Shore
cg26411452	chr1	2202292	FAAP20;C1orf86	distal_enhancer;distal_enhancer	N_Shelf
cg20526303	chr3	197949957	IQCG;RPL35A	promoter;promoter
cg02124459	chr5	141876570	PCDH1	GeneBody	Island;N_Shelf
cg05526099	chr1	203183167	CHI3L1	GeneBody
cg18543108	chr3	197379151
cg14948379	chr2	105040890	MRPS9	GeneBody	S_Shelf
cg11951600	chr2	177552840	TTC30B;IFT70B	promoter;promoter	Island
cg24187797	chr5	178144021	RMND5B	distal_enhancer
cg11349429	chr2	239088699	HDAC4	GeneBody	S_Shelf
cg17753475	chr2	179613236	ZNF385B	GeneBody
cg01676959	chr5	34838483	TTC23L	prox_enhancer	N_Shore
cg12558966	chr4	4865219			N_Shore;S_Shelf;S_Shore
cg21372329	chr3	119703092	CFAP91;MAATS1	promoter;promoter	Island
cg00328870	chr1	30772608			N_Shore
cg26969541	chr5	168285661
cg04392133	chr4	189846013	FRG1-DT	GeneBody	N_Shore
cg26401551	chr1	8829721	RPL23AP19	prox_enhancer
cg16320885	chr1	152510728	LCE5A;LCE5A	TSS200;TSS1500
cg14833337	chr1	157520756	FCRL5	GeneBody
cg10888202	chr3	49927485	MON1A	GeneBody	N_Shelf
cg15440376	chr4	187179961
cg19272592	chr3	129689678	TMCC1	prox_enhancer
cg17357161	chr5	76402518	IQGAP2	prox_enhancer	N_Shore
cg07969646	chr1	181088316	IER5;LOC124904465	TSS1500;exon1	N_Shore
cg11367658	chr4	105704668	INTS12;LOC124900748	GeneBody;GeneBody	N_Shelf
cg06827501	chr1	208298928	LOC105372889	GeneBody
cg17136275	chr1	240711593
cg14851383	chr1	43422806	SZT2	GeneBody
cg18163452	chr1	63001036	LINC01739	GeneBody
cg24629215	chr3	120349940	BTNL12P	prox_enhancer	S_Shore
cg07038243	chr5	150489292	NDST1-AS1	distal_enhancer	S_Shelf
cg20963696	chr5	10679494	DAP	GeneBody
cg00943287	chr1	245311420	DNAJC19P8	distal_enhancer
cg05876069	chr5	150640726	SYNPO	promoter
cg22475859	chr2	365090
cg04376360	chr2	12007117	MIR3681HG	promoter
cg04982874	chr1	247856514	TRIM58	TSS1500	N_Shore
cg05209506	chr4	147684343	PRMT10;PRMT9	promoter;promoter	Island
cg16139912	chr3	30770548	GADL1	GeneBody
cg18356403	chr3	42908048	ZNF662	GeneBody	S_Shore
cg14653390	chr1	3013751	ACTRT2	distal_enhancer	S_Shore
cg26617333	chrX	14724986	GLRA2;FANCB	GeneBody;GeneBody
cg14176804	chr1	160828060	PPIAP37	distal_enhancer
cg11139020	chr1	45750523	IPP	prox_enhancer	N_Shore
cg14564815	chr5	140373003	SLC4A9	distal_enhancer
cg14126583	chr2	189581455	SLC40A1	prox_enhancer	S_Shore
cg13808278	chr2	227924167	DAW1	GeneBody
cg26820288	chr1	242773623
cg26211634	chr5	140178994	CYSTM1	distal_enhancer	S_Shelf
cg03319184	chr3	60403103	MTERF1P1	distal_enhancer
cg20535253	chr4	121954613	LOC102724158	GeneBody	S_Shelf
cg13468252	chr1	23778167	ELOA-AS1	prox_enhancer	Island
cg11569531	chr3	98389800	OR5K3	TSS1500
cg16274353	chr1	193086107	RO60	GeneBody
cg19030737	chr1	226740287	ITPKB	prox_enhancer	S_Shore
cg03988540	chr4	84484465	NKX6-1	promoter	S_Shelf;S_Shore;S_Shore
cg17181543	chr1	77280886	AK5	prox_enhancer	N_Shore
cg03931678	chr3	13420645	NUP210	prox_enhancer	Island
cg00486604	chr3	43698023	ABHD5	GeneBody
cg25488067	chr2	206116943	GCSHP3	TSS1500
cg02890457	chr1	44739526	KIF2C	TSS1500	N_Shore
cg00006243	chr2	26503697	OTOF	distal_enhancer	Island
cg19863584	chr5	859553	ZDHHC11	distal_enhancer
cg25762658	chr2	503672	LINC01874	promoter	S_Shore;Island
cg22856834	chr2	240234203
cg03784793	chr3	116340135	LSAMP-AS1	distal_enhancer
cg18266783	chr1	156496937	MEF2D	distal_enhancer	N_Shelf
cg01023203	chr3	181711445	SOX2	TSS1500	N_Shore
cg06168950	chr3	155019268
cg14794741	chr1	7348851	CAMTA1-IT1	other_regul_region
cg17750919	chr1	79007232	ADGRL4	TSS1500	S_Shore
cg13404504	chr2	106582342
cg12456800	chr5	140786353	PCDHA1	promoter	N_Shore;N_Shore
cg14514949	chr3	196504533	RNF168	prox_enhancer	S_Shore
cg16068490	chr5	5139221	ADAMTS16	TSS1500	N_Shore
cg17995967	chr3	129556812	PLXND1	prox_enhancer
cg16566353	chr3	37819463	ITGA9;ITGA9-AS1	GeneBody;GeneBody
cg09848659	chr4	156970935	PDGFC	promoter	N_Shore
cg21101648	chr2	133791304	RN7SKP93	distal_enhancer
cg24852779	chrX	111680789	ALG13	TSS1500	N_Shore
cg22243628	chr2	242012134	LINC01237	GeneBody	S_Shore
cg12936983	chr1	151327306	PI4KB	exon1	N_Shore
cg10531568	chr2	1422296	TPO	distal_enhancer
cg04980712	chr3	77100797	ROBO2	GeneBody	S_Shelf
cg16348112	chr1	9198739	MIR34AHG	promoter	Island
cg08916508	chr5	157139239	MED7	GeneBody	N_Shelf
cg11650039	chrX	15507202	BMX	promoter
cg03225002	chr5	146878090	PPP2R2B	prox_enhancer	Island
cg20669710	chr5	44809727	MRPS30	prox_enhancer	S_Shore
cg01854076	chr4	2061309	NAT8L	distal_enhancer	Island;N_Shelf
cg26701390	chr2	19352183	MIR4757	distal_enhancer	S_Shelf;Island;N_Shore;N_Shelf
cg14024209	chr2	204545217	PARD3B	prox_enhancer	Island
cg03701623	chr2	1924670	MYT1L	GeneBody
cg04383462	chr3	50193103	GNAT1	promoter	Island
cg06365623	chr2	55162530
cg02250191	chr2	26845885			N_Shore
cg08442934	chr4	1771519			S_Shelf;S_Shore
cg00154554	chr1	8669654	RERE	distal_enhancer
cg17888090	chr1	70888691	PTGER3	GeneBody
cg20062061	chr4	121766841	SMIM43	TSS1500	S_Shore
cg12180067	chr3	138441224	ESYT3	GeneBody
cg13927605	chr1	179230289	ABL2	TSS1500	S_Shore
cg00247020	chr3	47803165	DHX30	promoter	Island
cg14218233	chr1	230141039	GALNT2	distal_enhancer
cg25835936	chr3	69181231	FRMD4B	GeneBody
cg02549314	chr4	834493			Island
cg02099390	chr3	31917820	OSBPL10	distal_enhancer
cg24902842	chr3	49813074	UBA7	GeneBody
cg23237801	chr1	16150125	EPHA2-AS1	distal_enhancer	S_Shore
cg01565013	chr3	46744467	PRSS45P	GeneBody
cg04234708	chr3	195838080	LINC01983	GeneBody	Island
cg21398186	chr4	73988497	PPBP	TSS1500
cg07711036	chr4	20528162	MIR218-1	prox_enhancer
cg11280288	chr3	130743291	PIK3R4	GeneBody	N_Shelf
cg03388712	chr1	168301823	TBX19	GeneBody
cg07801607	chrX	101891522	ZMAT1	exon1
cg20975414	chr1	145719513	CD160	promoter	N_Shore
cg05483388	chr3	149474822	TM4SF4	exon1
cg24372550	chr2	221572320	EPHA4	promoter	Island
cg25610492	chr1	1013245	ISG15	TSS1500	N_Shore;N_Shore
cg24717490	chr3	37812371	ITGA9;ITGA9-AS1	GeneBody;GeneBody
cg02910769	chr3	180828331	FLYWCH1P1	promoter	N_Shore
cg10807750	chr1	209660921
cg09226319	chr4	73833269	CXCL6	distal_enhancer	N_Shelf
cg08474340	chr2	218186722	HMGB1P9	distal_enhancer
cg00588027	chr3	126983974	PLXNA1	GeneBody	Island
cg24492058	chr1	12143694	TNFRSF8	distal_enhancer
cg00790970	chr1	39454949	MACF1	GeneBody
cg17783333	chr5	16431668	LINC02150	GeneBody
cg25342568	chr4	1766837	FGFR3	distal_enhancer	S_Shelf;Island;N_Shelf
cg02630819	chr2	96986028	FAM178B	prox_enhancer	Island
cg03843493	chr4	118774667	SEC24D	GeneBody
cg14279650	chr2	85280240	TCF7L1	GeneBody
cg26958924	chr4	6295207	WFS1	GeneBody
cg05465935	chr5	43515703	RP11-159F24.5	prox_enhancer	S_Shore
cg18884942	chr1	161710131	FCRLA	GeneBody
cg20316538	chr2	218073259	RUFY4	GeneBody
cg11075316	chr3	160449937	TRIM59;TRIM59-IFT80	promoter;promoter	Island
cg07211381	chr5	58582632	RAB3C	prox_enhancer	N_Shore
cg23570874	chr1	238486126	LINC01139	promoter
cg08348649	chrX	120309532	TMEM255A	prox_enhancer	N_Shore
cg01244601	chr4	119750691
cg16373862	chr3	186716719	KNG1	TSS1500
cg01336233	chr3	15114572	RBSN;ZFYVE20	distal_enhancer;distal_enhancer
cg05483076	chr5	75051714	GCNT4	GeneBody	N_Shore;N_Shelf
cg09253316	chr1	54542032			Island
cg10884560	chr2	20651291	HS1BP3	promoter	Island
cg20727307	chr2	3532962	RNASEH1	GeneBody
cg11841239	chr1	172450129	C1orf105	distal_enhancer
cg12428440	chr2	46143840	PRKCE	GeneBody
cg03509777	chr3	40457904	RPL14	prox_enhancer	S_Shore
cg12606399	chr1	70411196	CTH	promoter	Island
cg00296291	chr4	128812732	JADE1	prox_enhancer	S_Shelf;Island
cg00863318	chr4	1149950	LOC124900647;LOC124900837	GeneBody;GeneBody	S_Shelf
cg01411912	chr1	153544789	LOC101928034;S100A5	TSS1500;TSS1500
cg06545477	chr1	2508688	PANK4	GeneBody	S_Shore;Island
cg18355925	chr4	55346040	SRD5A3	prox_enhancer	N_Shore
cg26755083	chr2	152176156	STAM2;LOC105373689	TSS1500;exon1	Island
cg24200893	chr2	97735539	ZAP70	GeneBody	S_Shore;Island
cg23984294	chr5	178463862	LOC124901148	exon1
cg02414175	chr1	226309799	LIN9	promoter	Island
cg00014301	chr2	3323256	EIPR1-IT1	distal_enhancer
cg13466117	chr1	94237027	ARHGAP29	prox_enhancer	N_Shore
cg02897824	chr1	201190557	IGFN1	TSS1500
cg16154857	chr3	69200125	FRMD4B	prox_enhancer
cg01041222	chr4	157221711	GRIA2	prox_enhancer	S_Shore;N_Shore
cg04220455	chr2	150488232	RND3	prox_enhancer	S_Shore
cg00865690	chr2	21753333
cg08490192	chr3	45273441
cg18269457	chr1	97918130	DPYD	GeneBody	N_Shelf
cg02621694	chr4	81030318	BMP3	prox_enhancer	N_Shore
cg19240637	chr2	7032166	RNF144A	GeneBody	Island
cg09564448	chr2	101001342	RPL31	TSS1500	N_Shore
cg22264980	chr3	133301361	TMEM108-AS1	distal_enhancer
cg19822343	chr5	181100495	FOXO1B	promoter	S_Shelf;Island;N_Shelf
cg16590515	chr5	80255799	SERINC5	promoter	Island
cg09349723	chr2	198148546	PLCL1	GeneBody
cg22816865	chr5	167375865	TENM2	GeneBody
cg25738116	chr3	156812869	PA2G4P4	TSS1500	N_Shelf
cg15577178	chr3	54121886	CACNA2D3	prox_enhancer	S_Shore;Island
cg05639690	chr4	3747888			S_Shore
cg08936706	chr3	46864895	MYL3	prox_enhancer
cg03320947	chr1	93181005	CCDC18	prox_enhancer	S_Shore
cg16097191	chr1	9202452	MIR34AHG	distal_enhancer	S_Shelf
cg23156781	chr2	27212646	ATRAID	prox_enhancer	Island
cg20585576	chr4	109434369	SEC24B	prox_enhancer	Island
cg12073481	chr4	84672821	WDFY3	GeneBody
cg13865934	chr1	2331035	MORN1	GeneBody	S_Shelf;N_Shore;N_Shelf
cg02479986	chr1	203058317	PPFIA4	GeneBody
cg04122329	chr1	88684031	PKN2	promoter	Island
cg03513874	chr2	197438742			S_Shelf
cg14928719	chr2	138322370	IDI1P1	distal_enhancer
cg11221524	chr1	84503408	GNG5	distal_enhancer	N_Shelf
cg26779346	chr3	128879343	ACAD9;ACAD9-DT	TSS1500;exon1	Island
cg25707805	chr1	112742765			N_Shore
cg00187614	chr1	42035296	HIVEP3	GeneBody	Island
cg25341687	chr1	5480542	LOC107984911	exon1
cg22055730	chr5	125311535	LOC101927421	GeneBody
cg02836487	chr3	128487614	GATA2	GeneBody	Island
cg17263053	chr2	26562319	CIMIP2C	TSS1500	Island;N_Shore
cg06608414	chr2	102153308	IL1R1	TSS1500
cg14503063	chr2	166379323			S_Shelf
cg09172812	chr4	140643730	TNRC18P1	prox_enhancer
cg02058994	chr5	2036522	LOC105374618	GeneBody	N_Shore
cg22992266	chr4	627517	PDE6B	prox_enhancer	S_Shore
cg19980718	chr5	122368441	SNCAIP	GeneBody
cg21197435	chr1	23344869	HNRNPR	prox_enhancer	Island
cg19680583	chr5	84113731	RNU6-448P	distal_enhancer
cg23287902	chr2	96739627	LMAN2L	prox_enhancer	N_Shore
cg03149883	chr1	42707675
cg00123017	chr2	3649158	ALLC	GeneBody	N_Shore;N_Shelf
cg03293603	chr2	174730782	H3P6	distal_enhancer	S_Shore
cg01815934	chr3	179591100	MRPL47	GeneBody
cg13306087	chr5	72417664	YBX1P5	promoter	Island
cg14344110	chr2	95279765	PROM2	other_regul_region
cg19094879	chr2	176640279	LINC01116	distal_enhancer	S_Shore
cg20469421	chr5	29238080
cg08620245	chrX	71872623			Island
cg04421488	chrX	52655461	SSX7	TSS1500
cg17568934	chr5	78596396	LHFPL2	distal_enhancer
cg19358738	chr4	185813376	SORBS2	prox_enhancer
cg24048627	chr2	3635596	COLEC11	GeneBody	Island
cg07554871	chr2	231056705	PSMD1	promoter	S_Shelf;Island
cg11397957	chr5	132873509	LEAP2	promoter
cg19371286	chr1	28194355	PTAFR	prox_enhancer
cg03518664	chr1	25925547			S_Shelf
cg23257935	chr1	118185211	SPAG17	promoter	Island
cg25391820	chr5	139272830	MATR3	prox_enhancer	N_Shore
cg24951514	chr4	1987713	MIR943	TSS1500	S_Shore
cg02078598	chr2	98577736	COA5	other_regul_region
cg04582164	chr3	153163296	RAP2B	prox_enhancer	Island
cg12631713	chr1	4711925	AJAP1	GeneBody	Island
cg25195477	chr3	149129347	HPS3	TSS1500	N_Shore
cg09570807	chr4	73260165	ANKRD17-DT	prox_enhancer	S_Shore
cg22237707	chr2	235903943	TMSB10P1	distal_enhancer
cg16452565	chr2	235598507	AGAP1	GeneBody	S_Shore
cg04102126	chr1	173868043	ZBTB37;GAS5	promoter;promoter	Island
cg11688378	chr1	48773017	AGBL4;BEND5	GeneBody;GeneBody	N_Shelf
cg11665713	chr1	109488064	ATXN7L2	distal_enhancer	S_Shelf
cg04064672	chrX	142202781	MAGEC2	GeneBody
cg19910128	chr1	1561556	SSU72	GeneBody	Island
cg04072135	chr5	2141426
cg15007548	chr2	159093764	GSTM3P2	distal_enhancer
cg20929733	chr1	1636720	MMP23B	other_regul_region	S_Shore;N_Shelf;S_Shelf
cg25375916	chr3	155852486	SLC33A1	prox_enhancer	N_Shelf
cg00244006	chr5	154039259	MFAP3	promoter	S_Shore
cg14071324	chr1	5938510	KCNAB2	distal_enhancer
cg01737003	chr2	128632627	LOC105373611	GeneBody
cg03571764	chr1	7663570	CAMTA1	GeneBody	Island
cg23213327	chr2	6876378	RSAD2	prox_enhancer
cg25094636	chr3	104503007
cg25661049	chr5	76114322	RNA5SP186	distal_enhancer
cg00967854	chr1	17424150	RCC2	distal_enhancer
cg21216547	chr1	100215454	BRI3P1	distal_enhancer	S_Shore
cg03615849	chr1	233254503	PCNX2	GeneBody
cg13744481	chr3	8267094	RNU4ATAC17P	distal_enhancer
cg09491068	chr4	41476973	LIMCH1	GeneBody
cg22250390	chr3	5205301	EDEM1	GeneBody
cg13531963	chr4	189811727	FRG1-DT	GeneBody	S_Shore
cg23717593	chr1	86152048	COL24A1	GeneBody	N_Shelf
cg27291464	chr1	47023262	CYP4X1;LOC124904172	TSS1500;TSS1500	N_Shore
cg16371230	chr4	73589374	RASSF6	distal_enhancer
cg09527769	chr4	189661302	LINC01262	prox_enhancer
cg11327391	chrX	20142961	EIF1AX	prox_enhancer	S_Shore
cg01423389	chr3	171028797			S_Shore
cg04539705	chr2	232520058	PRSS56	TSS1500	N_Shore
cg06521673	chr5	143402507	NR3C1	GeneBody	Island
cg13884879	chr2	9400630	ITGB1BP1	distal_enhancer
cg14088090	chr1	43272814	TMEM125	distal_enhancer	Island
cg09518245	chr1	25907524	STMN1	prox_enhancer	S_Shore
cg03580292	chr4	173490572	SCRG1	GeneBody
cg16014987	chr3	119626894	PLA1A	GeneBody
cg02058002	chr2	74958444	POLE4;POLE4	TSS200;TSS1500	Island
cg02134305	chr3	49470045	DAG1	promoter	Island
cg14952488	chr5	54525535	SNX18	distal_enhancer
cg15613067	chr2	241114466	PASK	GeneBody
cg10462597	chr3	117278128	LOC124909415	exon1
cg23517999	chr2	201949800	RNU6-440P	distal_enhancer
cg26627705	chr2	88761367	ANKRD36BP2	distal_enhancer	N_Shelf
cg23080355	chr1	94654158	KATNBL1P2	distal_enhancer
cg08762472	chr5	1891675	CTD-2194D22.4	other_regul_region
cg05500549	chr2	84459802	SUCLG1	TSS1500	S_Shore
cg14421717	chr5	55307796	MTREX;SKIV2L2;DHX29	promoter;promoter;promoter	Island
cg13780616	chr1	29443190	LOC107984933	GeneBody
cg05413061	chr3	16183800	GALNT15	distal_enhancer
cg02855740	chr1	210291022	LINC02602	GeneBody	N_Shore
cg02820445	chr3	65812273	MAGI1	GeneBody
cg00996758	chr3	137767694			S_Shelf;N_Shore;N_Shelf;N_Shelf
cg15323936	chr3	195275566	ACAP2	GeneBody	S_Shelf
cg05917165	chr2	239905355	NDUFA10	GeneBody	N_Shore
cg16505764	chr5	141383687	PCDHGA7	exon1	S_Shore;N_Shore;N_Shelf
cg00711829	chr1	184063171	TSEN15	distal_enhancer
cg07715395	chr5	114176309	KCNN2	GeneBody
cg22858630	chr1	46594973	MKNK1	TSS1500
cg07072878	chr4	163126839	NAF1	GeneBody
cg07538425	chr2	96317782			N_Shelf
cg00213729	chr6	70958326	B3GAT2	TSS1500	S_Shore
cg10586423	chr1	110472891	LOC105378898	TSS1500
cg05818854	chr2	71068143	NAGK;NAGK	TSS200;TSS1500	Island
cg08589214	chr2	240596268	GPR35	distal_enhancer	Island
cg19383656	chr1	113812641	RSBN1;RSBN1;AP4B1-AS1	TSS200;TSS1500;exon1	Island
cg02149537	chr5	164832828	RNU6-209P	other_regul_region
cg02807219	chr5	64164041	RNF180	prox_enhancer	N_Shore
cg03263613	chr2	233383341	DGKD	GeneBody
cg00697559	chr6	32217121	NOTCH4	GeneBody
cg08239893	chr2	51994530	NRXN1-DT	GeneBody
cg14093103	chr1	61080542	NFIA	prox_enhancer	S_Shelf;N_Shelf
cg02491802	chr4	170031396			S_Shelf
cg07550016	chr4	1987848	MIR943	prox_enhancer	S_Shore
cg10645426	chr5	133056257	HSPA4	GeneBody	S_Shelf
cg06318013	chr2	26727232	KCNK3	distal_enhancer	N_Shore
cg02299586	chr1	26306640	UBXN11	promoter	Island
cg05607271	chr4	98260242	RAP1GDS1	TSS1500	N_Shore
cg02627405	chr5	157456545	NIPAL4-DT	GeneBody	N_Shelf
cg02054108	chr2	61380343	USP34	GeneBody
cg22707207	chr1	18714302	PAX7	other_regul_region
cg01493016	chr4	25655781	SLC34A2	promoter	Island
cg13685506	chr5	11851601	CTNND2	distal_enhancer
cg23246703	chr2	199470131	SATB2-AS1	prox_enhancer	S_Shore;N_Shore
cg03344308	chr2	218406286	MIR26B	distal_enhancer	Island
cg04366011	chr3	64685801	ADAMTS9;ADAMTS9-AS2	GeneBody;GeneBody	Island
cg01801814	chr1	240352278	FMN2	GeneBody
cg02874371	chr2	169364263	LRP2	prox_enhancer	S_Shore;Island
cg00984787	chr5	65559242	CENPK	GeneBody	N_Shelf
cg14832661	chr4	76895362	SOWAHB	exon1	N_Shore
cg05195266	chr5	10455303	ROPN1L	distal_enhancer
cg16134718	chr2	204109047
cg20320936	chr1	25905093	STMN1	promoter	N_Shore
cg02736746	chr1	208090101	PLXNA2	GeneBody
cg05819223	chr1	63979827	RNU6-809P	other_regul_region
cg07444473	chr2	199467657	SATB2-AS1	prox_enhancer	S_Shelf;N_Shore;N_Shelf
cg02749148	chr3	126358001	KLF15	prox_enhancer	Island
cg09612655	chr2	23420074	KLHL29	distal_enhancer
cg03909417	chr5	34007704	C1QTNF3-AMACR;AMACR	GeneBody;GeneBody	Island
cg14174055	chr2	96537903	ARID5A	prox_enhancer	Island
cg26510404	chr5	75361623	HMGCR	GeneBody
cg08546297	chr3	4979784	BHLHE40-AS1	prox_enhancer	Island;N_Shelf
cg07679348	chr5	71587267	MCCC2	promoter	Island
cg08101739	chr1	152842682	LCE6A	other_regul_region
cg18731024	chr5	2998150
cg18993514	chr4	75518082	THAP6	GeneBody	S_Shelf
cg06848468	chr1	1665647	SLC35E2B	GeneBody	N_Shelf
cg15420687	chr5	160119314	PWWP2A	exon1	Island
cg08549810	chr1	86395549	ODF2L	GeneBody	N_Shore
cg07350631	chr4	134530104	LINC02462	GeneBody
cg04284658	chr2	238115100	ESPNL	distal_enhancer
cg17515760	chr2	129191598	LINC01854	distal_enhancer
cg10990357	chrX	116460863	SLC6A14	GeneBody
cg14887335	chr4	122840528	FGF2	GeneBody
cg02774705	chr2	120983567	Y_RNA	distal_enhancer	N_Shore
cg13897145	chr3	113838735	GRAMD1C	promoter	Island
cg05495420	chr2	201643546	TMEM237	promoter	Island
cg06096313	chr1	16497687	CROCCP3	prox_enhancer	N_Shore
cg04747180	chr4	39114598	KLHL5	GeneBody
cg02007217	chr2	132418676	GPR39	GeneBody	S_Shore;S_Shore
cg18082362	chr3	132136068	PSMC2P1	distal_enhancer
cg22022568	chr1	38804638			S_Shore
cg26904702	chr1	153774423	SLC27A3	promoter	N_Shore
cg03504865	chr4	107036995	DKK2	prox_enhancer	S_Shore
cg00316080	chr3	125147802	MIR5092	distal_enhancer
cg25726224	chr4	2400319	ZFYVE28	GeneBody	S_Shore
cg07355239	chr5	95285225	MCTP1	prox_enhancer	Island
cg01644640	chr2	39920661	SLC8A1-AS1	prox_enhancer
cg00103329	chr1	204152795	ETNK2	TSS1500	S_Shore
cg02530464	chr5	177022540	ZNF346	promoter	Island
cg01829990	chr1	115642683	VANGL1	prox_enhancer	Island
cg00788815	chrX	118971776	LONRF3	other_regul_region	N_Shore;N_Shelf
cg22677637	chr2	241697483	ING5	GeneBody	N_Shelf
cg03222975	chr4	6108834	JAKMIP1	GeneBody	S_Shelf;N_Shelf
cg11409837	chr4	47428156			S_Shelf
cg24940861	chr1	84575766	CTBS	TSS1500	S_Shore
cg12908968	chr3	197754328	FYTTD1	GeneBody	S_Shelf
cg04493818	chr4	3642710			S_Shore
cg10187167	chr2	3942918	LINC01304	distal_enhancer
cg09226159	chr3	97764644	ARL6	promoter	Island
cg26312410	chr5	180316882	GFPT2	GeneBody	S_Shelf
cg17652716	chr5	177483621	PDLIM7	GeneBody
cg18784506	chr5	54311781	ARL15	TSS1500	S_Shore
cg21386647	chr3	9248209	SRGAP3	prox_enhancer
cg05506147	chr5	96614414	CTD-2337A12.1	distal_enhancer
cg18809597	chr1	151776184	TDRKH	GeneBody
cg16299601	chr3	142226861	GK5	TSS1500	S_Shore
cg08497917	chr4	100959128
cg21822140	chr1	31756377	BAI2;ADGRB2	prox_enhancer;prox_enhancer
cg26372498	chr2	167758164	CTAGE14P	distal_enhancer
cg12905873	chr3	197737272	KIAA0226;RUBCN	prox_enhancer;prox_enhancer	Island
cg22344188	chr1	239387740	CHRM3	prox_enhancer	Island
cg15328241	chr2	80320460	CTNNA2	GeneBody	N_Shore
cg06109949	chr2	178073111	PDE11A	prox_enhancer	Island
cg20869305	chr1	209827971	UTP25;DIEXF	promoter;promoter	Island
cg17867420	chr3	68935667			S_Shelf
cg05127937	chr2	20224662	SDC1	TSS1500	Island
cg00907499	chr4	38949777
cg21967909	chr5	95646507	RFESD	TSS1500	N_Shore
cg19820248	chr1	6785313	CAMTA1	prox_enhancer	Island
cg01903557	chr3	179451814	GNB4	TSS1500	S_Shore
cg12804647	chr1	48004929	TRABD2B	distal_enhancer
cg04923441	chr4	533977	PIGG	GeneBody	N_Shore;N_Shelf;N_Shelf
cg20539283	chr2	162075538	DPP4	prox_enhancer	S_Shore
cg00599601	chr5	151532835	SLC36A1;FAT2	GeneBody;GeneBody	S_Shore
cg02259384	chr3	58537646	ACOX2	TSS1500
cg14737775	chr3	135270847
cg03198117	chrX	153674512	PNCK	promoter	S_Shore
cg07948194	chr1	219926428	SLC30A10	GeneBody	N_Shore
cg00980319	chr1	2629445	MMEL1	promoter	S_Shore
cg13936856	chr1	15847258	SPEN	prox_enhancer	N_Shore;N_Shelf
cg24553862	chr2	175373422
cg02645778	chr2	3637617	COLEC11	GeneBody	S_Shore;N_Shelf
cg03291396	chr2	218387810	SLC11A1	distal_enhancer	Island;N_Shelf
cg19856002	chr4	158671902	C4orf46	promoter	Island
cg12699321	chr3	117439635	RNU6-1200P	distal_enhancer
cg14008593	chr1	1182093	TTLL10	distal_enhancer
cg03549293	chr1	100700606	LOC124904231	GeneBody
cg12587213	chr1	206416508	IKBKE	distal_enhancer
cg03878793	chr5	43119932	ZNF131	prox_enhancer	N_Shore
cg08696165	chr2	44945030	SIX3	distal_enhancer	S_Shore
cg04139043	chr1	17866795	ACTL8	distal_enhancer
cg14680899	chr2	42063069
cg23615704	chr1	151763650	MRPL9;OAZ3	promoter;promoter	S_Shore
cg24761827	chrX	141909336	MAGEC1	distal_enhancer
cg17903275	chr1	20290003	VWA5B1	TSS1500
cg08933237	chr3	65375855	MAGI1	GeneBody	N_Shelf
cg06513673	chr1	2426199	PEX10	distal_enhancer	N_Shelf
cg04871460	chr1	2060082	PRKCZ	distal_enhancer	S_Shore
cg08139509	chr2	53787354	ERLEC1	promoter	Island
cg17214295	chr2	383401	AC105393.1	distal_enhancer
cg10556005	chr1	233332055	MLK4;MAP3K21	distal_enhancer;distal_enhancer	S_Shelf
cg23258173	chr2	5366414
cg26135967	chr3	33798374	PDCD6IP-DT	prox_enhancer	N_Shore
cg14966901	chr1	3183579	PRDM16	GeneBody	N_Shelf
cg24368400	chr2	121452896	CLASP1	GeneBody
cg18825430	chr2	86195835	IMMT	TSS1500	S_Shore
cg23828851	chr3	142578001	ATR	GeneBody	N_Shore
cg00664023	chr1	95073281	ALG14	prox_enhancer	S_Shore
cg16185996	chr4	1014826	FGFRL1	distal_enhancer	S_Shore;S_Shelf
cg20141509	chr1	10721374	CASZ1	distal_enhancer
cg06817207	chr1	109042429	WDR47	prox_enhancer	S_Shore
cg21091239	chr3	181896829	ZCCHC10P1	distal_enhancer
cg13849548	chr4	139301369	NAA15	promoter	Island
cg01656770	chr3	38454560	ACVR2B-AS1	promoter	Island
cg02029908	chr5	172768599	DUSP1	distal_enhancer	N_Shore
cg05527459	chr1	91546591	LOC102723436	GeneBody	S_Shore;N_Shore
cg01474720	chr5	53479851	FST	prox_enhancer	Island;N_Shelf
cg27073068	chr4	56906983	REST	prox_enhancer	N_Shore
cg02312154	chr2	43448129	RNU6-958P	distal_enhancer
cg09844292	chr1	11026820	TARDBP;MASP2	GeneBody;GeneBody
cg24026146	chr5	116450707	SEMA6A;SEMA6A-AS1	GeneBody;GeneBody	S_Shelf
cg18184785	chr1	157122821	ETV3	GeneBody
cg17445490	chr1	21316024	ECE1-AS1	distal_enhancer
cg12807746	chr5	177325322
cg18355464	chr5	94192640	KIAA0825;LOC105379087	GeneBody;GeneBody
cg04091702	chr5	69415813	MARVELD2	prox_enhancer	S_Shore
cg02847588	chr1	8211937	LINC01714	distal_enhancer	Island
cg19645299	chr1	217131632	ESRRG	GeneBody	N_Shelf
cg14582452	chr5	140553440	SRA1	GeneBody	N_Shelf
cg15590950	chr1	44408977	RNF220	distal_enhancer	S_Shore
cg24068761	chr1	6086928	KCNAB2	distal_enhancer
cg17443007	chr1	101193863
cg07776931	chr3	126416208	CFAP100	GeneBody	Island
cg06090362	chr3	140678121	LOC102724068;LOC102724068;TRIM42	TSS200;TSS1500;exon1
cg16262201	chr1	3240916	PRDM16	GeneBody	S_Shelf;N_Shore
cg07455933	chr5	760359	BRD9P2	distal_enhancer
cg10906602	chr3	33218428	SUSD5	prox_enhancer	Island
cg09017941	chr1	229027830
cg09819206	chr1	154199255	CFAP141	GeneBody
cg14144559	chr3	120907288	STXBP5L	TSS1500	N_Shore
cg03882929	chr1	42334609	FOXJ3	exon1	Island
cg11213348	chr3	38165339	OXSR1;OXSR1;LOC101928234;OXSR1	TSS200;TSS1500;TSS1500;exon1	Island
cg06094523	chr1	42932432	SLC2A1	GeneBody
cg11239826	chr5	181258954	TRIM52	distal_enhancer	N_Shelf
cg13283199	chr5	141173411	PCDHB7	promoter	N_Shore
cg06820975	chr4	165208488	TMEM192	prox_enhancer	S_Shore
cg22449854	chr4	168988664	CBR4	GeneBody
cg04463713	chr4	152942960	FHDC1	GeneBody
cg17609703	chrX	71575547	GCNA;ACRC	other_regul_region;other_regul_region	N_Shelf
cg03336727	chr1	203487690	OPTC	distal_enhancer	S_Shore;Island
cg03960874	chr2	119247939	STEAP3-AS1	distal_enhancer	Island
cg05958166	chr5	157142887	HAVCR2;MED7	promoter;promoter	Island
cg13222853	chr2	173281770	MAP3K20-AS1	exon1
cg01300623	chr3	31804524	ZNF587P1	distal_enhancer
cg05256276	chr2	188395346	GULP1	GeneBody
cg09156140	chr5	43515116	C5orf34;RP11-159F24.5	promoter;promoter	Island
cg24937280	chr5	113488059	MCC	prox_enhancer	Island
cg20060759	chr1	6634332	DNAJC11;THAP3	GeneBody;GeneBody
cg19664229	chr5	1404955	SLC6A3	GeneBody
cg04685187	chr3	184812655	VPS8	prox_enhancer	S_Shore
cg16344026	chr5	149730416	PPARGC1B	promoter	Island
cg26434197	chr3	139045068	PRR23C	promoter	Island
cg03604763	chr1	85061807	WDR63;DNAI3	prox_enhancer;prox_enhancer
cg04139223	chr5	528847	SLC9A3	distal_enhancer	Island
cg15468907	chr1	46604606	MKNK1	TSS1500	S_Shore
cg14692920	chr2	203451377	RAPH1	TSS1500
cg15095727	chr3	138592666	CEP70	TSS1500	N_Shore
cg26822501	chr2	32946267	LTBP1	TSS1500	N_Shore
cg26903996	chr5	137737057	KLHL3	prox_enhancer
cg14794191	chr2	166315159	SCN9A	GeneBody
cg10585661	chr3	184338830	FAM131A	promoter	S_Shelf;Island
cg20948051	chr1	180881452	LINC02816	distal_enhancer
cg06832551	chr1	179887104	TOR1AIP1	distal_enhancer	S_Shelf
cg14166212	chr2	240717235	KIF1A	GeneBody
cg00647232	chr1	177969273	SEC16B	prox_enhancer
cg11401908	chr1	12761061	CFAP107	GeneBody
cg11211263	chr1	226552201	C1orf95;STUM	distal_enhancer;distal_enhancer	S_Shelf
cg19951107	chr3	112041251	TMPRSS7	prox_enhancer
cg02041944	chr1	6246210			S_Shelf;Island;N_Shelf
cg02570354	chr3	31687257	OSBPL10-AS1	distal_enhancer
cg17717238	chr1	206638150	DYRK3	GeneBody	S_Shelf
cg00055073	chr2	43170979			Island
cg24466927	chr4	3314198	RGS12	TSS1500	N_Shelf
cg00260114	chr5	96662791	CAST	TSS1500	Island
cg26617272	chr1	42814055	SVBP;CCDC23	distal_enhancer;distal_enhancer	N_Shelf
cg17297238	chr5	141492023	PCDHGC5	distal_enhancer	Island
cg24396686	chr3	67724368	SUCLG2-DT	GeneBody
cg20401130	chr2	218030228	TNS1	GeneBody	N_Shelf
cg13845149	chr1	115286925	NGF-AS1;NGF	GeneBody;GeneBody
cg13572539	chr4	1805391	FGFR3	distal_enhancer	S_Shore;S_Shore;Island;N_Shore
cg21300122	chr1	111742005	INKA2;INKA2-AS1	GeneBody;GeneBody	S_Shore
cg01604009	chr2	66875201
cg15208267	chr4	118839312	SEC24D	other_regul_region	S_Shelf
cg26342890	chr1	65523099	LEPR	other_regul_region	N_Shelf
cg25431366	chr2	237978567	UBE2F	distal_enhancer
cg26724545	chr5	170232946	C5orf58	promoter	Island
cg07320496	chr5	160853690	ATP10B	TSS1500
cg00721080	chr1	149810856	H2BC18	prox_enhancer	N_Shore;N_Shelf
cg01347453	chr1	58903637	LINC02777	exon1	N_Shore
cg12764314	chr1	184685031
cg27091617	chr4	6112972	JAKMIP1	distal_enhancer	Island
cg24738217	chr1	153946754	DENND4B	promoter	Island
cg10769844	chr3	184573006	EPHB3	distal_enhancer	S_Shelf;Island
cg25692669	chr5	1318143	MIR4457	distal_enhancer
cg14772660	chr2	107989313	SLC5A7	GeneBody	S_Shelf
cg12817924	chrX	13570043	EGFL6	prox_enhancer	Island
cg17998826	chr5	56320557	LOC105378977	GeneBody
cg11361658	chr5	129116618
cg15563782	chr1	227734832	SNAP47	promoter	N_Shore
cg00412851	chr6	15463112	5S_rRNA	distal_enhancer
cg06883373	chr1	181732235	CACNA1E	GeneBody
cg14014879	chr1	94095532	ABCA4	distal_enhancer
cg25845203	chr2	99892588	AFF3	distal_enhancer
cg12311346	chr5	56909007	SETD9	TSS1500	N_Shore
cg13381753	chr1	213015914	ANGEL2	promoter	S_Shore;Island
cg21585936	chr5	146871982	PPP2R2B	GeneBody
cg06234300	chr3	9249441	SRGAP3	prox_enhancer
cg19496978	chr1	119631526	ZNF697	distal_enhancer	Island
cg08231096	chr2	136990890	THSD7B	GeneBody
cg18047609	chr4	53840583
cg03310003	chr4	174283852	CEP44	promoter	Island
cg26651837	chr4	103773933	TACR3	distal_enhancer
cg27108925	chr5	109689287	MAN2A1	prox_enhancer	Island
cg25303436	chr1	84475411			N_Shelf
cg26888222	chr2	119233751	STEAP3	distal_enhancer
cg09314301	chr1	2398150	RER1	GeneBody	N_Shelf
cg26272072	chr1	43983520	B4GALT2	distal_enhancer	S_Shelf
cg26666365	chr2	15166966	NBAS	GeneBody
cg07935790	chr2	118854737	EN1	distal_enhancer	S_Shore;N_Shore;N_Shelf
cg14650344	chr3	87227005	CHMP2B;MIR4795	TSS1500;TSS1500	Island
cg08278503	chr2	54290030	TSPYL6	distal_enhancer
cg00322486	chr1	50048788	ELAVL4	GeneBody	S_Shore
cg03255379	chr2	85304347	TCF7L1	GeneBody
cg06950309	chr1	154870838	KCNN3	prox_enhancer
cg06600287	chr1	52922047	ECHDC2	TSS1500	S_Shore
cg01080600	chr2	235535129	AGAP1-IT1	distal_enhancer	N_Shore
cg05434397	chr4	165322183	MSMO1	distal_enhancer
cg16559243	chr5	38445510	EGFLAM	promoter
cg05648303	chr4	140343239	SCOC	TSS1500
cg13023621	chr3	107208682	LINC00882	prox_enhancer
cg14245239	chr2	182117284	RNA5SP113	other_regul_region
cg24977891	chr2	200868731	CLK1	distal_enhancer	S_Shelf
cg04848426	chr2	106118547	UXS1	GeneBody
cg00308185	chr1	91949353	BRDT;BRDT	TSS200;TSS1500	Island
cg25403803	chr4	962117	DGKQ	distal_enhancer	S_Shelf
cg20226230	chr3	9701932	LOC124909344	TSS1500	N_Shore
cg23541273	chr2	27408959	PPM1G	prox_enhancer	N_Shore
cg01369895	chr3	177464974	LINC00578	distal_enhancer
cg17526890	chr2	96203052	STARD7	GeneBody
cg08860639	chr4	834310			N_Shore
cg05950833	chr1	32222695	EIF3I	prox_enhancer	S_Shore
cg20874324	chr2	62702948	EHBP1	GeneBody	N_Shelf
cg15853169	chr2	241063138	SNED1;SNED1-AS1;MTERF4	GeneBody;GeneBody;GeneBody	N_Shelf
cg14994327	chrX	55089012	PAGE2	promoter
cg08958424	chr4	7278336	SORCS2	GeneBody
cg19277292	chr1	53078701	HIGD1AP11	distal_enhancer	Island
cg01719898	chr1	165358593			S_Shore
cg13477806	chr1	63317905	LINC00466	prox_enhancer	Island
cg17687789	chr3	40502122	RNU5B-2P	other_regul_region	N_Shelf
cg03325330	chr2	41167547
cg11869018	chr5	117042611
cg23413066	chr4	13547131	LINC01096	prox_enhancer	S_Shelf;Island
cg12800781	chr2	106869801	ST6GAL2	distal_enhancer
cg05925857	chr5	40558472
cg06952577	chr1	2313146			N_Shore
cg21011652	chr1	52726963	ZYG11B	GeneBody	S_Shore
cg01604994	chr2	235959192	TMSB10P1	distal_enhancer	Island
cg08018809	chr2	58038538	VRK2	GeneBody
cg07482766	chr5	177474843	DBN1	TSS1500	S_Shore
cg08894273	chr1	161139697
cg06210630	chr1	160115643	ATP1A2	promoter
cg05038997	chr1	161392294			S_Shore
cg02154456	chr1	235366700	TBCE	TSS1500
cg17397364	chr2	63046301	EHBP1-AS1	prox_enhancer	S_Shore;N_Shore
cg16905199	chr1	121013017	PDE4DIPP4	GeneBody	S_Shelf
cg24952584	chr3	194360042	LRRC15	GeneBody
cg05029567	chr5	149345282	GRPEL2	TSS1500	N_Shore
cg22112144	chr5	72816506	TNPO1;TNPO1-DT	promoter;promoter	Island
cg06449906	chr5	77776398	TBCA	promoter	Island
cg00856580	chr1	51990997	RAB3B	prox_enhancer	S_Shore
cg06824308	chr1	3387394	PRDM16	GeneBody	N_Shelf
cg09740554	chr2	47404006	MSH2	prox_enhancer	S_Shore
cg24851100	chr5	41748731	OXCT1	distal_enhancer
cg20141160	chr1	8335475	Y_RNA	distal_enhancer	Island
cg12105240	chr4	944314	TMEM175	GeneBody	N_Shelf
cg21945260	chr2	189222692	COL5A2	distal_enhancer
cg03329148	chr1	25586479	LDLRAP1	GeneBody
cg10202113	chr1	98054533	LOC124900404	GeneBody	S_Shore
cg17679619	chr4	73677255	INKILN	distal_enhancer
cg06759518	chr3	72447648	RYBP	prox_enhancer	Island
cg06592027	chr5	38445118	EGFLAM	TSS1500
cg18017926	chr5	173234484	NKX2-5	prox_enhancer	S_Shore;S_Shore;Island;N_Shelf;N_Shelf
cg21690945	chr4	169777844			S_Shelf
cg17536822	chr3	72177337
cg17250812	chr3	141741204	RNF7	GeneBody	S_Shelf
cg18723442	chr5	151347595	SLC36A2	promoter
cg11217934	chr3	126211609	LOC124909426	TSS1500	N_Shore
cg22578632	chr5	175682106	RNU6-226P	distal_enhancer
cg00164906	chr2	208190527	C2orf80	TSS1500
cg06620117	chr3	23776659	UBE2E1	distal_enhancer
cg26590744	chr2	176152661	HOXD4	prox_enhancer	S_Shelf;Island
cg09826056	chr1	78045676	GIPC2	TSS1500	N_Shore
cg16449402	chr3	9733041	BRPF1	prox_enhancer	S_Shore
cg27312775	chr5	98557194
cg15084269	chr1	181024101	STX6	TSS1500	S_Shore;S_Shore
cg17393572	chr5	176899364	HK3	promoter
cg20713035	chr5	14410175	TRIO	GeneBody
cg16618003	chr1	64966809	JAK1	promoter	Island
cg06762571	chr2	217603			S_Shelf
cg04983608	chr3	51705465			N_Shore
cg24517686	chr1	1070018	RNF223	distal_enhancer	S_Shore;N_Shore
cg14962628	chr4	70160350	PRR27	GeneBody
cg00339782	chr1	149936206	MTMR11	exon1
cg08627621	chrX	75746103	LOC107985664	GeneBody
cg20152585	chr1	8095636	ERRFI1-DT	GeneBody
cg05854712	chr4	8548451	GPR78	distal_enhancer
cg05980727	chrX	34130968	FAM47A	exon1	S_Shore;N_Shore
cg24021343	chr3	170308955
cg02978140	chr1	23554245	LOC124903876;LOC105376859	GeneBody;GeneBody	N_Shore
cg13944644	chr2	188497115	GULP1	GeneBody
cg24368408	chr2	27138445	PRR30;C2orf53	prox_enhancer;prox_enhancer	S_Shelf
cg12641165	chr1	3134965	PRDM16	GeneBody
cg26795248	chr1	1440587	VWA1	distal_enhancer	S_Shore
cg14630361	chr2	240468605	GPC1-AS1	distal_enhancer	S_Shelf
cg02279181	chr5	72661752	CTC-347C20.2	prox_enhancer
cg17301052	chr5	3386961	LINC02162	distal_enhancer
cg10976968	chr5	57737342
cg09640555	chr4	76485620	SHROOM3	GeneBody
cg08354835	chr2	233464384	USP40	distal_enhancer	S_Shelf;S_Shore
cg12294118	chr2	202014862
cg08362628	chr3	54827674	CACNA2D3	GeneBody
cg13175159	chr1	79006958	ELTD1;ADGRL4	promoter;promoter	S_Shore
cg18594777	chr1	52876681	ZYG11A	GeneBody
cg16146322	chr2	130755571	AMER3	promoter	N_Shore
cg20955839	chr2	108306357	SULT1C2	GeneBody
cg03564320	chr2	153479635	RPRM	prox_enhancer	S_Shore
cg25804065	chr2	105744421	NCK2	prox_enhancer	N_Shore
cg01104198	chr2	202870950	ICA1L	promoter	N_Shore
cg25600951	chr2	62192750			N_Shelf
cg04978408	chr1	26306048	UBXN11	prox_enhancer	N_Shore
cg00421541	chr1	218160792			N_Shelf
cg19754208	chr5	116376555	SEMA6A-AS1	distal_enhancer
cg15202104	chr4	73848346
cg19326874	chr4	37901622	TBC1D1	exon1
cg22428027	chr1	12068770	TNFRSF8	GeneBody
cg13293243	chr3	27632310			N_Shore
cg19041419	chr4	54661074	KIT	distal_enhancer	S_Shore
cg21828629	chr1	205944294	SLC26A9	TSS1500
cg20477705	chrX	11664012	ARHGAP6	prox_enhancer	N_Shore
cg17889623	chr1	201021119	KIF21B	distal_enhancer	N_Shelf
cg17474004	chr2	44680954	CAMKMT	GeneBody
cg12452106	chr3	63818690	C3orf49	other_regul_region
cg25745642	chr1	155078133	EFNA3	prox_enhancer	N_Shore
cg17722354	chr1	115364103	NGF-AS1;LOC112268234	GeneBody;GeneBody
cg00040047	chr2	161164491	TANK	distal_enhancer	S_Shelf
cg02940101	chr3	138834049	PIK3CB	prox_enhancer	N_Shore
cg00308792	chr5	32090663	PDZD2	GeneBody
cg06281016	chr1	109765189	EPS8L3	TSS1500
cg07171765	chr4	57639537
cg17451688	chr1	234157325	SLC35F3	GeneBody
cg24023498	chr2	156342833	NR4A2	prox_enhancer	Island
cg08923100	chr1	178094693	RASAL2	prox_enhancer	Island
cg14645545	chr2	218387828	SLC11A1	distal_enhancer	Island;N_Shelf
cg15586953	chr4	33891250	LOC105374392	TSS1500
cg02461388	chr1	10430886	CENPS;CENPS-CORT	exon1;exon1	Island
cg25784872	chr3	136631631	STAG1	TSS1500
cg15104044	chr1	50960422	FAF1	promoter	S_Shore
cg13613634	chr2	160195520	ITGB6	GeneBody
cg10488685	chr1	117092928	MIR942	prox_enhancer
cg20080664	chr4	8593130	CPZ	prox_enhancer	S_Shore
cg18704691	chr1	220879126	HLX	TSS1500	S_Shore;Island;N_Shelf;N_Shelf
cg07488634	chr5	172857117	ERGIC1	GeneBody
cg16243532	chr3	138898595	ATP5MC1P3	distal_enhancer
cg08049745	chr4	8135738	ABLIM2	distal_enhancer
cg13242558	chr3	129344094	MARK2P19	prox_enhancer	Island
cg00303876	chr5	178203080	HNRNPAB	TSS1500	N_Shore
cg21450654	chr1	10634255			N_Shelf
cg21681030	chr2	46550513	RHOQ	GeneBody
cg23139982	chr4	4761532	LOC101928279	TSS1500
cg22573391	chr3	43996376			Island
cg08408971	chr5	145918859	GRXCR2	GeneBody
cg00168032	chr4	159096902
cg02857524	chr5	139294389	MATR3	prox_enhancer	Island
cg20268857	chr1	158717641	OR6K3	promoter
cg21545605	chr1	36124880	COL8A2	prox_enhancer	Island
cg03989260	chr1	118986737	TBX15	prox_enhancer	S_Shelf;N_Shore;N_Shelf
cg20354777	chr3	141095291	SPSB4	GeneBody	Island
cg00804097	chr1	3433418	ARHGEF16	distal_enhancer	N_Shore
cg03238981	chr2	231604437	TEX44	distal_enhancer	Island
cg18147584	chr1	53214323	CZIB	GeneBody
cg06995828	chr2	83933737
cg15345388	chr2	61889562	CCT4	TSS1500	S_Shore
cg08536358	chr4	95838863	PDHA2	TSS1500
cg15675123	chr5	12623065	LINC01194	GeneBody
cg05018648	chr2	794669	AC116609.3	distal_enhancer
cg16242080	chr2	186763257	FAM171B	GeneBody
cg12062099	chr1	85061914	WDR63;DNAI3	prox_enhancer;prox_enhancer
cg14703610	chr5	56910283	SETD9;SETD9;SETD9	TSS200;TSS1500;exon1	Island
cg14077078	chr5	65670005	SGTB	GeneBody
cg07105412	chr2	240257953	LOC105373968	TSS1500
cg07190966	chr4	24584849	DHX15	TSS1500	S_Shore
cg08033901	chr1	247168568	ZNF124	GeneBody	N_Shelf
cg01796247	chrX	145820417	SLITRK2	TSS1500	S_Shore;N_Shore;N_Shore
cg11669387	chr5	157858894	CLINT1	prox_enhancer	Island
cg06739534	chrX	120729189			N_Shelf
cg19285774	chr2	74680851	SEMA4F	GeneBody
cg07427073	chrX	47978037	ZNF182	GeneBody
cg14954582	chr5	4519435
cg23802419	chr4	144647160	HHIP	prox_enhancer	S_Shore
cg05963740	chr2	190342883	INPP1	prox_enhancer	N_Shore
cg27632677	chr2	113627592	RABL2A	prox_enhancer	S_Shore
cg27049344	chr2	60451821	BCL11A	GeneBody
cg04543273	chr5	177331412			N_Shore
cg17339905	chr2	135051047	RAB3GAP1	TSS1500	N_Shore
cg00826638	chr2	197676931	RFTN2	prox_enhancer
cg20495365	chr4	3369564	RGS12	prox_enhancer	N_Shelf
cg15510249	chr3	183253062	B3GNT5	promoter	N_Shore
cg00085256	chr2	217386723	DIRC3	distal_enhancer
cg12074707	chr1	26693296	ARID1A	promoter	N_Shelf
cg01016119	chr3	56801254	ARHGEF3	prox_enhancer	N_Shore
cg25755107	chr3	49719806	AMIGO3	promoter	Island;N_Shelf
cg14665965	chr5	135532364			N_Shelf
cg25997394	chr5	42970597
cg21086891	chr3	192917246	MB21D2	prox_enhancer	Island
cg13885155	chr2	174594054	WIPF1	distal_enhancer
cg16023600	chr5	147892737	C5orf46	GeneBody
cg06640822	chr1	24964981	RUNX3	exon1
cg23719209	chr3	105614279
cg00997130	chr3	10812581			N_Shelf
cg11190987	chr5	65038662	Y_RNA	distal_enhancer	S_Shelf
cg12191355	chr3	192917849	MB21D2	promoter	Island
cg19046697	chr5	93579875	NR2F1-AS1	prox_enhancer	Island;N_Shelf
cg10581375	chr2	191835749	CAVIN2-AS1	distal_enhancer
cg04288999	chr2	66440720	MEIS1-AS2	prox_enhancer	N_Shelf
cg26708797	chr5	171479383	FGF18	distal_enhancer
cg00548889	chr1	234499234	TARBP1	distal_enhancer
cg12799677	chr1	165662359	Y_RNA	prox_enhancer
cg11187916	chr1	145872365	PIAS3	distal_enhancer
cg19407943	chr2	129274188	LINC01854	prox_enhancer
cg04772086	chr1	50969322	CDKN2C	prox_enhancer	Island
cg12145866	chr5	133968875	C5orf15	TSS1500	S_Shore
cg13850354	chr5	147234980	STK32A;STK32A-AS1	promoter;promoter	Island
cg08161480	chr1	225926865	PYCR2	distal_enhancer	S_Shelf
cg10696969	chr1	3187478	LOC107984909;LOC107984909	TSS200;TSS1500	S_Shore;N_Shore
cg17668274	chr5	31162182	CDH6	distal_enhancer
cg11863854	chr3	29430489	RBMS3	GeneBody
cg12136883	chr4	119692451	LOC105377397	GeneBody
cg24435884	chr1	34176110	C1orf94	promoter	N_Shore
cg15137838	chr4	8407638	ACOX3	GeneBody
cg07238657	chr1	155001229	ZBTB7B	TSS1500	S_Shore;Island;N_Shelf
cg17511195	chr1	94541985	F3	promoter	Island
cg17724175	chr1	150580341	MCL1	TSS1500	S_Shore
cg27564792	chr3	62374487	FEZF2	prox_enhancer	S_Shore;N_Shelf;S_Shelf;S_Shelf;N_Shelf
cg08553467	chr3	128574079	LINC01565	distal_enhancer
cg18206459	chr2	207166002	KLF7;MIR7845;KLF7	TSS200;TSS1500;TSS1500	N_Shore
cg05173698	chr5	103119805	PPIP5K2;GIN1	TSS1500;exon1	N_Shore
cg01322142	chr4	792930	PCGF3-AS1	distal_enhancer	N_Shelf
cg20140940	chr1	241226713	RGS7	GeneBody
cg19603784	chr5	122841741	LOC105379154	GeneBody	N_Shelf
cg07379893	chr1	159933069	TAGLN2	distal_enhancer	S_Shelf
cg12847662	chr4	185514463	PDLIM3	distal_enhancer
cg22126136	chrX	71577626	GCNA	TSS1500	N_Shore
cg19572014	chr2	24009811	MFSD2B	promoter	Island
cg03024740	chr4	995633	IDUA	GeneBody	S_Shelf;N_Shore
cg10219789	chr1	2161087	PRKCZ	GeneBody
cg10100318	chr2	3500761	ADI1	GeneBody	Island
cg11982805	chr1	56447151	LOC124904185	GeneBody
cg02267904	chr5	90473825	POLR3G;POLR3G	TSS200;TSS1500	Island
cg02590972	chr2	216498669	RPL37A;RPL37A-DT	promoter;promoter	N_Shore
cg00499831	chr1	34161713	CSMD2	GeneBody	N_Shore
cg01901210	chr5	126423099	GRAMD3;GRAMD2B	promoter;promoter	N_Shore
cg01581237	chr5	35617867	SPEF2	promoter	Island
cg00899463	chr4	107863237	SGMS2	GeneBody
cg27394460	chr1	228207199	OBSCN	TSS1500
cg23032993	chr2	3125108	LINC01250	prox_enhancer
cg08529481	chr1	36366572	STK40	distal_enhancer
cg25154482	chr5	180070098	RNF130	prox_enhancer	N_Shore
cg11519236	chr2	48597898	STON1-GTF2A1L;STON1	GeneBody;GeneBody
cg04005059	chr2	23496968	KLHL29	GeneBody
cg01289782	chr4	182446180	TENM3	GeneBody	N_Shore
cg10454864	chr2	111896440			N_Shore
cg11665245	chr2	12255770	MIR3681HG	GeneBody
cg22596860	chr3	14677819	C3orf20	GeneBody
cg11852843	chr1	228286080	OBSCN	GeneBody	N_Shore
cg20770409	chr3	112745149	LINC02042	distal_enhancer
cg16326402	chr2	157842344	ACVR1	distal_enhancer
cg00004257	chr1	34163574	CSMD2	GeneBody	Island
cg01547809	chr3	50327255	TUSC2	prox_enhancer	N_Shore
cg06026269	chr3	46204316	CCR1	GeneBody
cg09732432	chr5	62306910	KIF2A	GeneBody	Island
cg15239914	chr2	165380250	SCN2A	GeneBody
cg23562675	chr2	119350169	C2orf76	GeneBody
cg19124151	chr2	97999334	LOC124905591	GeneBody	S_Shelf
cg03470094	chr5	173284058	RNA5SP200	distal_enhancer	Island
cg05074138	chr2	203867964	CTLA4	exon1
cg11942086	chr2	208147464	CRYGB	TSS1500
cg13966557	chr4	183987731	STOX2;STOX2	TSS1500;exon1
cg11424198	chr2	174327028	LINC01305	exon1	Island;N_Shore
cg27291539	chr1	221169178
cg11504515	chr1	32612216	Y_RNA	distal_enhancer
cg17078656	chr1	12475058	VPS13D	GeneBody
cg22805603	chr2	32265697	NLRC4	promoter
cg13204236	chr2	47249593	EPCAM-DT	GeneBody
cg00026290	chr4	10684930	CLNK	promoter
cg26250228	chr2	165843558
cg03874720	chr5	74764466	GFM2	GeneBody	N_Shelf
cg00985817	chr4	23583097
cg06771363	chr5	138462340			N_Shore
cg13339708	chr4	184628213	CASP3	GeneBody
cg04031424	chr4	151277198	PRSS48	exon1
cg17648076	chr2	191023424	STAT4-AS1	prox_enhancer	S_Shelf
cg04147049	chr1	32754086	KIAA1522;NHSL3	promoter;promoter	Island
cg03191149	chrX	106918716	CLDN2	GeneBody
cg09611620	chr3	71496382	FOXP1	distal_enhancer
cg20528780	chr3	169401049	MECOM-AS1	distal_enhancer
cg16409795	chr3	150779644			Island
cg18019372	chr2	1494293	TPO;LOC124905966	GeneBody;GeneBody	S_Shelf
cg15382620	chr5	77625200			N_Shelf
cg15711976	chr1	24903727	MIR6731	distal_enhancer	S_Shore
cg11983196	chr1	98053001	LOC124900404	TSS1500	N_Shore
cg00014752	chr5	132737755	KIF3A	promoter	S_Shore
cg17328665	chr1	7827139	LOC124903833;LOC124903833	TSS200;TSS1500	Island
cg15247039	chr2	64825671	RN7SL341P	distal_enhancer
cg04812433	chr3	43282636			N_Shelf
cg25349955	chr2	1412139	TPO	TSS1500
cg19290455	chr2	497037			S_Shore;Island
cg17053538	chr5	122430590	SNCAIP	GeneBody
cg24563703	chr4	153094924
cg15849831	chr2	226812541	RHBDD1	GeneBody
cg18444689	chr3	185362635	MAP3K13	TSS1500
cg16380285	chr1	1292631	MIR6726	distal_enhancer	Island;N_Shelf
cg05767754	chr3	112990820	GTPBP8	promoter	Island
cg04846307	chr5	154479025	HAND1	prox_enhancer	S_Shelf;Island;N_Shelf
cg03553576	chr5	191181	LRRC14B	prox_enhancer	N_Shore;N_Shelf
cg22911013	chr3	120113445	RN7SL762P	distal_enhancer
cg22542871	chr5	39459147	DAB2	distal_enhancer
cg23682310	chr2	234841223	LOC101927896	GeneBody
cg16625671	chr5	158175657
cg13324288	chr3	6517277	LOC105376944	GeneBody
cg18509466	chr1	3071397	PRDM16	distal_enhancer	Island;N_Shelf
cg22329027	chr2	3181641	LOC107985840	GeneBody	S_Shore
cg15829969	chr1	148328900	LOC124904403	exon1
cg27171605	chr1	43210194	CFAP57;LOC105378685	GeneBody;GeneBody
cg17827148	chr1	2904100
cg08917299	chr2	230850247			S_Shore
cg21867457	chr1	19219041	EMC1-AS1;EMC1	GeneBody;GeneBody
cg06656994	chr1	179744041	FAM163A	GeneBody	Island
cg14915462	chr2	101476902	RFX8	prox_enhancer	S_Shelf
cg10731073	chr4	125316218	FAT4	prox_enhancer	Island
cg25352980	chr1	3718646	TP73-AS2	distal_enhancer	S_Shore
cg02006426	chr2	71785323	RPS20P10	distal_enhancer	N_Shore
cg03537386	chr1	31690066	COL16A1	distal_enhancer
cg14518227	chr1	196343746	KCNT2	TSS1500
cg13883696	chr1	61054216			S_Shelf;Island
cg13296163	chr1	245153479	KIF26B	prox_enhancer	Island
cg05641849	chr4	1747093	TACC3	distal_enhancer
cg13950447	chr1	182029791	ZNF648	distal_enhancer	Island
cg07207923	chr2	1677326	PXDN	GeneBody
cg08027199	chr2	144333289	GTDC1	TSS1500	S_Shore
cg26003280	chrX	67542625	AR	TSS1500	N_Shore;N_Shelf
cg17826980	chr1	176802538	PAPPA2	GeneBody
cg19600528	chr1	94608675	RP11-86H7.6	distal_enhancer
cg16253641	chr1	85464266	DDAH1	prox_enhancer	Island
cg08341821	chr5	82277961	RPS23	prox_enhancer	N_Shore
cg07208853	chr1	200036091	NR5A2	distal_enhancer	S_Shore;N_Shelf
cg11985887	chr2	23453559	KLHL29	distal_enhancer
cg01837804	chr2	232844254	GIGYF2	GeneBody
cg02964555	chr2	156327889	NR4A2	distal_enhancer	Island;N_Shore
cg09075163	chr1	158008789	KIRREL1;KIRREL	distal_enhancer;distal_enhancer
cg01033654	chr5	2132643
cg11840984	chr3	139043848	PRR23C	promoter	Island
cg16043635	chr1	3499850	MEGF6	GeneBody	N_Shore
cg14260998	chr1	5880414	NPHP4	GeneBody	S_Shelf
cg18109369	chr3	57017215	SPATA12	distal_enhancer
cg06512815	chr3	58385219	PXK	GeneBody
cg24983716	chr3	151249971	P2RY14	prox_enhancer
cg01988602	chr3	182755260
cg21482489	chr5	122078671	LOX	TSS1500	S_Shore
cg21474247	chr5	131932437	MEIKIN	GeneBody
cg13226309	chr3	22989864	SALL4P5	other_regul_region
cg03960908	chr1	18851618	TAS1R2	other_regul_region	N_Shelf
cg13473184	chr1	154932328	PMVK	distal_enhancer
cg03830490	chr3	45885177	CCR9	TSS1500
cg25218649	chr3	180117011	RNA5SP149	distal_enhancer
cg02244386	chr2	164617484	GRB14	distal_enhancer	N_Shelf
cg17756860	chr4	109589218	CCDC109B;MCUB	distal_enhancer;distal_enhancer
cg05718160	chr2	32356869	BIRC6	promoter	Island
cg26014036	chr3	147394309	ZIC4	GeneBody	S_Shore;N_Shore;N_Shelf
cg17879574	chr5	137311030	SPOCK1	distal_enhancer
cg00551088	chr2	127400471	MAP3K2-DT	GeneBody	N_Shore
cg09985832	chr2	289702	ALKAL2;FAM150B	prox_enhancer;prox_enhancer	Island
cg00575645	chr5	170121498	FOXI1	distal_enhancer
cg09567197	chr1	244055235	ZBTB18	exon1	Island
cg26124569	chr3	188257362	LPP	GeneBody
cg01663016	chr5	169300748	SLIT3	exon1	Island
cg23685151	chr2	60582082	BCL11A	distal_enhancer	Island
cg05546296	chr3	50338575	RASSF1	prox_enhancer	S_Shore;N_Shore
cg22341854	chr1	162341377	MIR556	TSS1500
cg01142396	chr2	130286861			N_Shore
cg00100538	chr4	183146639	WWC2	distal_enhancer
cg01476138	chr2	110676387	BUB1	prox_enhancer	N_Shore;N_Shelf
cg17132535	chr2	46906052	MCFD2	GeneBody
cg01831160	chr3	12993132	IQSEC1	GeneBody	N_Shore
cg15049274	chr1	117929557	WDR3;WDR3;GDAP2	TSS200;TSS1500;exon1	Island
cg04553793	chr2	24970968	DNAJC27	prox_enhancer	N_Shore
cg06720014	chr1	19064234
cg15553958	chr5	530848	MIR4456	distal_enhancer	S_Shore
cg08090734	chr3	155854579	LOC105374174;SLC33A1;LOC105374174;SLC33A1	TSS200;TSS200;TSS1500;TSS1500	Island
cg12623695	chr1	53278653	LRP8	GeneBody	S_Shore
cg24159988	chr1	61383324	NFIA	GeneBody
cg03853593	chr5	157653892	LOC105377675;SOX30	TSS1500;TSS1500	S_Shore
cg00466839	chr4	3498961	DOK7	distal_enhancer	N_Shore
cg18495118	chr5	177409534	F12	promoter
cg01563465	chr5	73216614	LOC124901002	GeneBody	Island
cg13686143	chr2	200963440	ORC2;ORC2;LOC105373835;ORC2	TSS200;TSS1500;exon1;exon1	Island
cg23365666	chr5	150449691	RPS14	promoter	Island
cg14390568	chr2	186760758	FAM171B	GeneBody
cg00816152	chr3	120503965	RPL34P9	distal_enhancer
cg15676711	chr1	8012393	ERRFI1	distal_enhancer
cg10039174	chr2	131474991	TUBA3D	TSS1500	N_Shore
cg23140159	chrX	38421187	OTC	GeneBody
cg24085606	chr1	15934659	SPEN	GeneBody	Island
cg02914429	chr1	156752414	HDGF	promoter	S_Shore
cg06580196	chr3	50328590	TUSC2	prox_enhancer	S_Shore
cg22938576	chr5	140647148	NDUFA2	prox_enhancer	N_Shore
cg02985240	chr1	235304833	RPL23AP23	distal_enhancer
cg00975326	chrX	19971729	BCLAF3	GeneBody
cg05069337	chr3	59267836	CFAP20DC-DT	GeneBody
cg22375559	chr2	37283294	PRKD3	distal_enhancer
cg14126918	chr5	179195002	ADAMTS2;LOC124900195	GeneBody;GeneBody
cg13442299	chr3	128488976	GATA2-AS1;GATA2	TSS1500;TSS1500	Island
cg18129548	chr3	8745579	CAV3;OXTR	GeneBody;GeneBody
cg00640087	chr6	31739425	CLIC1	prox_enhancer	N_Shore
cg17287107	chr2	108288047	SULT1C2	TSS1500
cg04905877	chr1	204981573	NFASC	GeneBody	N_Shore
cg21740146	chr1	247007950	ZNF695	promoter	Island
cg07159397	chr1	163562320
cg01043336	chr5	2371842
cg17348578	chrX	137053344			S_Shore
cg23966569	chr2	127675933	LIMS2	prox_enhancer	S_Shore
cg02365303	chr5	147672935	JAKMIP2	GeneBody
cg02821998	chr4	1825529	LETM1	distal_enhancer	N_Shore
cg18709306	chr2	105815084	NCK2	GeneBody
cg06172720	chr3	122760187	HSPBAP1	GeneBody
cg01769457	chr1	15603599	LOC124903854;LOC124903854	TSS200;TSS1500	Island
cg21878385	chr4	53532789	LNX1	distal_enhancer
cg00106685	chr3	52686117	GNL3;PBRM1	promoter;promoter	Island
cg16733643	chr1	41109850	RPL23AP17	distal_enhancer
cg04156896	chr1	39954121	MFSD2A	prox_enhancer	N_Shore
cg16025567	chr3	186567539	DNAJB11;TBCCD1	promoter;promoter	Island;N_Shelf
cg03549532	chr1	6094021	KCNAB2	GeneBody
cg00775286	chrX	21641658	CNKSR2	GeneBody
cg11289139	chr4	112701860			N_Shelf
cg17733515	chr1	156573180	IQGAP3	TSS1500	S_Shore
cg03207661	chr2	113979469	LINC01191;LINC01191;LINC02992	TSS200;TSS1500;exon1	Island
cg20752715	chr3	121423678	STXBP5L	GeneBody
cg01698448	chr2	232349114	ECEL1P3	distal_enhancer	N_Shore
cg18384794	chr5	149129952
cg05211068	chr5	91279324			N_Shore
cg03344767	chr1	10415261	CENPS-CORT	distal_enhancer
cg26109401	chr2	2889605
cg02792278	chr3	194598915	TMEM44	GeneBody
cg19963589	chr1	54356430	SSBP3	distal_enhancer	Island
cg05528931	chr3	16497547	RFTN1	GeneBody
cg26164798	chr1	118976492	TBX15	GeneBody	N_Shelf
cg22085380	chr3	120455581			S_Shelf
cg19384073	chr2	241824233			Island
cg17307474	chr3	138382468	MRAS	distal_enhancer
cg06478567	chr3	183301515	MCF2L2	GeneBody
cg15557459	chr1	42686508	YBX1	distal_enhancer	S_Shelf
cg07367113	chr5	891092	BRD9	GeneBody	N_Shore
cg18645493	chr1	154194961	MIR190B	TSS1500
cg13918235	chr1	1908762	LOC124903822	exon1	Island
cg27351783	chr5	113257036	MCC	GeneBody
cg20514998	chr3	66380343	LRIG1	GeneBody
cg01985965	chr1	2529839	HES5	GeneBody	S_Shelf;Island
cg06915270	chr1	183922226	RGL1	GeneBody
cg26101428	chr5	102499960	SLCO6A1;LOC124901035	TSS1500;exon1	S_Shore
cg18369629	chr1	179787930	FAM163A	GeneBody
cg20140662	chr1	39526903	PPIEL	prox_enhancer
cg06865749	chr1	203795527	ZC3H11A;ZBED6	promoter;promoter	Island
cg21221695	chr4	71322428	SLC4A4	GeneBody
cg18366882	chr5	172620478	LOC107986478	GeneBody	S_Shelf
cg02401614	chr3	182791578	ATP11B-DT	GeneBody	N_Shore
cg16795280	chr3	195062684			N_Shelf
cg19359966	chr4	56313863	CRACD	GeneBody	N_Shore
cg04572206	chr3	75655957			S_Shore;N_Shelf
cg00902374	chr3	25419620	RARB	GeneBody
cg26189021	chr1	110215148	KCNC4	distal_enhancer	S_Shelf
cg06149333	chr4	182207504	TENM3;LOC105377572	GeneBody;GeneBody
cg22823121	chr1	150721006	HORMAD1	promoter
cg05065100	chr4	88697382	NAP1L5	prox_enhancer	N_Shore
cg13010785	chr2	74420452	C2orf81	prox_enhancer	S_Shore;N_Shore
cg05753486	chr1	13470372
cg17934948	chr1	215082373	KCNK2	prox_enhancer	N_Shore
cg00898986	chr3	125959147	FBRSL1P1	promoter	N_Shore;S_Shore
cg20749185	chr2	235992782	AGAP1;LOC124907999	GeneBody;GeneBody
cg20995977	chr1	4796936
cg19688772	chr4	101239372	PPP3CA	GeneBody
cg22450158	chr1	23344510	HNRNPR	promoter	Island
cg08140542	chr3	146497308	PLSCR2	prox_enhancer
cg11135080	chr1	40757086	MIR30C1;MIR30C1	TSS200;TSS1500
cg06155356	chr2	236166933	GBX2-AS1	prox_enhancer	Island
cg27662481	chr2	5970148	SILC1	GeneBody
cg25347127	chr5	82358212	ATP6AP1L	distal_enhancer
cg17933722	chr1	116168456	LINC01779	distal_enhancer	S_Shore;Island
cg25130920	chr3	128463374	DNAJB8-AS1	TSS1500
cg12316142	chr5	147410642	DPYSL3	GeneBody
cg25217347	chr3	129410726	EFCAB12	GeneBody
cg23013687	chr5	35088856	PRLR	GeneBody
cg12222752	chr1	2408148	PEX10	distal_enhancer	N_Shore;N_Shelf
cg07948095	chr2	3169508	LOC107985840	GeneBody
cg24974356	chrX	103780962	PLP1	distal_enhancer
cg26667699	chr5	178590666	COL23A1	TSS1500	Island
cg05996671	chr3	123799788	MYLK	prox_enhancer
cg08112737	chr4	56311885	MRPL22P1	distal_enhancer	N_Shelf
cg11531997	chr1	33373952	PHC2	GeneBody
cg12685726	chr2	916185
cg09502876	chr2	181811923	RNU6ATAC19P	distal_enhancer
cg15392618	chr1	240205141	FMN2	GeneBody	N_Shelf
cg22535359	chr1	160400580	VANGL2;VANGL2	TSS1500;exon1	Island
cg00459683	chr1	200213298
cg00119387	chr5	157477536	ADAM19	GeneBody
cg13989010	chr1	3502092	MEGF6	GeneBody	S_Shore
cg25760416	chr1	91406191	HFM1	TSS1500	S_Shore
cg24861006	chr2	168801953	NOSTRIN	TSS1500
cg02763409	chr2	238786911
cg11214942	chr1	35566049	TFAP2E	distal_enhancer
cg25363442	chrX	15848464	AP1S2	GeneBody
cg14820415	chr2	5981548	MIR7158	distal_enhancer
cg04103410	chr5	170381785	KCNIP1;KCNMB1	GeneBody;GeneBody
cg04167126	chr1	28155882	RNU6-176P	other_regul_region
cg07393287	chr1	112616480	ST7L	GeneBody	N_Shelf
cg00834223	chr2	236036307	RNU7-127P	prox_enhancer
cg11953541	chr1	42334558	FOXJ3	prox_enhancer	N_Shore
cg17405853	chr5	175657082	HRH2	prox_enhancer	N_Shore
cg14420613	chr2	203217839	NBEAL1	GeneBody
cg01371420	chr2	33602648	LOC105374455	GeneBody	S_Shelf
cg24650748	chr5	4116058
cg00540363	chr2	109141293	MIR4265	prox_enhancer
cg27429220	chr2	3285656	EIPR1-IT1	distal_enhancer	S_Shelf;S_Shore;Island;N_Shore
cg20578376	chrX	153874325	L1CAM	prox_enhancer
cg05345888	chr1	156937165	MIR765	TSS1500
cg26202915	chr2	161414960	TBR1	TSS1500	S_Shore;N_Shore;N_Shelf
cg12484979	chr3	196712862	PIGX	prox_enhancer	Island
cg15853117	chr2	63049831	OTX1	prox_enhancer	Island
cg10776230	chr1	245687924	KIF26B;LOC105373265	GeneBody;GeneBody	S_Shelf;Island
cg21783355	chr2	43839059	ABCG5;ABCG8	promoter;promoter
cg04134528	chr5	127089105
cg01684805	chr3	39466857	MOBP	prox_enhancer
cg09056495	chr4	3689101	LINC02171	other_regul_region
cg26582230	chr4	3369925	RGS12	prox_enhancer	N_Shelf
cg08418115	chrX	153725648	ABCD1	prox_enhancer	Island
cg02283766	chr1	116943123	PTGFRN	GeneBody	N_Shore
cg03278726	chr1	1174452	TTLL10	prox_enhancer	Island
cg25026755	chr5	58406368
cg07161397	chr1	18104747	IGSF21	other_regul_region	N_Shelf
cg15026799	chr2	84963111	KCMF1	other_regul_region
cg13575682	chr1	152878222	SMCP	other_regul_region
cg18831260	chr5	17189810	BASP1-AS1	GeneBody
cg21841239	chr1	86157054	COL24A1	promoter	S_Shore;Island
cg19937493	chr1	27395547	GPR3	distal_enhancer	S_Shelf
cg20851513	chr3	127391732	LINC02016	prox_enhancer
cg15080866	chr1	2788559	TTC34	GeneBody	N_Shore
cg09171093	chr1	66689222	SGIP1	GeneBody
cg23841608	chr2	130918720	ARHGEF4	prox_enhancer	S_Shelf
cg11743665	chr1	23434341	ASAP3	GeneBody	N_Shelf
cg02138806	chr2	150873988
cg04241305	chr5	138353364	KDM3B	prox_enhancer	Island
cg00352397	chr1	45012129	UROD	promoter	S_Shore
cg01361361	chr3	188900591	TPRG1	distal_enhancer
cg04748828	chr2	74959181	LOC105374809	TSS1500	S_Shore
cg19940312	chr4	20255967	SLIT2	distal_enhancer	S_Shore
cg03732759	chr4	138559530			N_Shore;N_Shore
cg27399031	chr4	37222456
cg05286724	chrX	49303408	GAGE10	TSS1500
cg11190754	chr5	65562725	PPWD1	TSS1500	N_Shore
cg16276108	chr5	180786189	MGAT1	GeneBody
cg07330114	chr3	11582549	VGLL4	prox_enhancer
cg20159871	chr1	77398586	AK5	GeneBody
cg07286253	chr5	112160350	EPB41L4A-AS1;EPB41L4A-AS1;SNORA13	TSS200;TSS1500;TSS1500	N_Shore
cg07259581	chr4	25160731	PI4K2B;SEPSECS;SEPSECS-AS1	promoter;promoter;promoter	S_Shore
cg03397332	chr5	1385864			Island
cg12479512	chr3	176270025
cg03831666	chr3	101562107	TRMT10C	prox_enhancer	Island
cg07019187	chr1	111187201	DENND2D	GeneBody
cg01333287	chr3	74631792
cg02599463	chr1	156641782	BCAN	TSS1500	N_Shore
cg24180879	chr5	40753092	TTC33	GeneBody	N_Shelf
cg26863551	chr1	201065802	CACNA1S	GeneBody
cg11155073	chr1	2216074	LOC124903823	GeneBody	S_Shelf
cg23361368	chr1	14925048	KAZN	prox_enhancer	Island
cg22355184	chr1	163537608
cg13789548	chr4	121951683	TRPC3	prox_enhancer	Island
cg16702362	chr2	134320473	EDDM3CP	prox_enhancer
cg03766823	chr1	27773039	STX12	promoter	N_Shore
cg25134306	chr5	139565692	UBE2D2	distal_enhancer	S_Shelf
cg06251539	chr3	86990732	VGLL3	prox_enhancer	Island
cg20425266	chrX	103609791	TCEAL3	GeneBody	S_Shore
cg07032520	chr1	230062954	LOC124904748	TSS1500	N_Shelf
cg25869196	chr2	102335959	IL1RL1	prox_enhancer
cg03927970	chr5	88657976	MIR9-2	distal_enhancer	N_Shore;N_Shelf
cg14826404	chr5	180809652	MGAT1	prox_enhancer	N_Shore
cg21475747	chr5	178204424	HNRNPAB	promoter	Island
cg23986335	chr2	17878189	KCNS3	promoter	S_Shore;N_Shore
cg05072774	chr3	49803103	INKA1	promoter	Island
cg16210973	chr5	148381333	FBXO38-DT	promoter	N_Shelf
cg24959066	chr3	43957098
cg15141204	chr2	241726437	ING5	GeneBody	S_Shore;S_Shore
cg05628163	chr3	157160413	CCNL1	prox_enhancer	Island
cg09182733	chrX	40006908			Island
cg21415060	chr1	159307505	FCER1A	distal_enhancer
cg21855211	chr2	241863686	PDCD1	distal_enhancer	Island;N_Shelf
cg11172930	chrX	69501638	NALF2	distal_enhancer	N_Shelf
cg10109841	chr3	136251116	PCCB	prox_enhancer	S_Shore
cg00842602	chr1	41022337	SLFNL1	TSS1500
cg12624031	chr2	1664986	PXDN	GeneBody	N_Shore
cg14400886	chr4	133149286	PCDH10;PCDH10-DT	promoter;promoter	Island;N_Shore
cg15404971	chr5	7392466	LOC107986403	GeneBody	N_Shelf
cg12068257	chr1	15764654	FBLIM1	promoter
cg11646240	chr2	231388353
cg10134425	chr4	153013803
cg25939728	chr1	8314875			N_Shelf
cg02240013	chr3	48642959	CELSR3	GeneBody	S_Shelf
cg02854554	chr1	117607612	TENT5C	prox_enhancer	S_Shore
cg03275076	chr3	151267905	MED12L;P2RY14	GeneBody;GeneBody
cg01996799	chr2	206273043			N_Shore
cg17516156	chr2	190343094	INPP1;LOC124906109	TSS1500;exon1	N_Shore
cg26474043	chr5	149063294	SH3TC2;SH3TC2-DT	promoter;promoter
cg13746414	chr3	9362833	THUMPD3	promoter	N_Shore
cg00381033	chr3	107579576	BBX	distal_enhancer
cg24044259	chr1	1561030	SSU72	GeneBody	N_Shore
cg21672829	chr2	235711181	AGAP1	prox_enhancer
cg25605289	chr1	152001746
cg19705300	chr1	13819781	PRDM2	GeneBody
cg07677047	chr4	94666441	PDLIM5	GeneBody
cg03271761	chr4	21697586	KCNIP4	exon1
cg20845835	chr1	216805661	ESRRG	TSS1500
cg13272357	chrX	134170709	MIR363;MIR92A2;MIR19B2;MIR20B;MIR18B;MIR106A	TSS1500;TSS1500;TSS1500;TSS1500;TSS1500;TSS1500	N_Shore
cg20853148	chr1	172533282	SUCO	exon1	Island
cg16091162	chr4	70984684	DCK	distal_enhancer
cg08476757	chr3	108222084	LOC124909405	TSS1500	Island
cg12755103	chr1	1143139	LOC124903820;LINC01342	GeneBody;GeneBody
cg18745629	chr3	57129499	RPL19P2	distal_enhancer
cg15183126	chr3	33096929	GLB1;TMPPE	promoter;promoter	Island
cg13023014	chr4	183987641	STOX2;STOX2	TSS200;TSS1500
cg05264870	chr2	205734591	NRP2-AS1	distal_enhancer
cg07732421	chr5	75337428	HMGCR	exon1	Island
cg23786806	chr2	45193484	LINC01121	GeneBody
cg01882471	chr2	98773366	LINC02611	prox_enhancer
cg11096658	chr2	88166251			N_Shelf
cg27608911	chr3	115622582	GAP43	TSS1500
cg19561076	chr2	17060086	RN7SKP168	distal_enhancer
cg10257545	chr1	201481753			Island
cg13874040	chr2	230886734	GCSIR	exon1
cg18656765	chr4	158723512	PPID	promoter	Island
cg17797848	chr1	109299474	MYBPHL	GeneBody
cg10206594	chr1	36849064	GRIK3	GeneBody
cg26676534	chr4	186781730	FAT1	distal_enhancer
cg20383637	chr2	2961972	LINC01250	GeneBody
cg07921765	chr1	228752340			N_Shelf
cg15001567	chr2	27104785	CGREF1;LOC124907744	GeneBody;GeneBody
cg08885449	chr3	11847010	TAMM41	promoter	Island
cg24757562	chr5	175060129	LINC01951	distal_enhancer
cg25818214	chr3	64225479	PRICKLE2	promoter
cg11654006	chr1	6264368	ACOT7	GeneBody	S_Shelf
cg12747823	chr2	237602022	RAB17-DT	distal_enhancer
cg20984735	chr3	150050854	PFN2;EIF3JP2	promoter;promoter	Island
cg02726278	chr4	7052264	TADA2B	GeneBody	S_Shore;N_Shelf
cg00775374	chr1	21781893	USP48	GeneBody	N_Shore
cg04724540	chr1	166947525	ILDR2	distal_enhancer	N_Shore
cg15773794	chr2	172092855			N_Shore
cg05985589	chr4	5019601	CYTL1	promoter	Island
cg11123644	chr2	218732891	TTLL4	distal_enhancer
cg14678548	chr5	34959330
cg07480373	chr2	216009563	MREG	distal_enhancer	N_Shelf
cg17737146	chr3	169812249	LRRC34;LRRIQ4;LRRC34	TSS200;TSS1500;TSS1500	Island
cg00456723	chrX	9890953	Y_RNA	distal_enhancer	S_Shore
cg18459475	chr4	7797464	LOC124900656	TSS1500	N_Shelf
cg05594814	chr3	149810124			N_Shelf
cg23923495	chr1	215568500	KCTD3	prox_enhancer	S_Shore
cg17754945	chr1	85049001	MCOLN3	prox_enhancer	S_Shore
cg22864340	chr1	1161385	LOC124903818	TSS1500	S_Shelf;N_Shore
cg03992323	chr1	223835595	TP53BP2	GeneBody
cg22108809	chr5	57481836	ACTBL2	exon1
cg19090128	chr3	123642371	MYLK	distal_enhancer
cg15560801	chr1	46452582			S_Shelf
cg24202485	chr5	1009342	NKD2	GeneBody	S_Shelf;Island
cg13547665	chr2	75002328	POLE4	distal_enhancer
cg20634498	chr2	88451345	FOXI3	GeneBody	N_Shore
cg07048693	chr2	237142453	LOC124906127	GeneBody
cg02152819	chr2	231393706			N_Shore
cg25929202	chr3	132036421	CPNE4	TSS1500	S_Shore
cg21163972	chr1	202145818	ARL8A	TSS1500	S_Shore
cg04506836	chr4	89307776	GPRIN3	promoter	Island
cg01533966	chr1	89897606	LRRC8D	GeneBody
cg08642814	chr1	3818343	LRRC47	distal_enhancer	S_Shelf
cg10970045	chr2	11635701	GREB1	GeneBody	S_Shore
cg02391432	chr1	27773059	STX12	promoter	N_Shore
cg14115182	chr5	174718906	MSX2	distal_enhancer	N_Shelf
cg06062980	chr4	296793	ZNF732	GeneBody
cg01444413	chr1	151429645	POGZ	GeneBody
cg06444289	chr4	170034505
cg00967294	chr5	143066039	ARHGAP26	GeneBody
cg23057271	chr1	77709024	USP33	GeneBody
cg24835051	chr1	15154357	TMEM51	prox_enhancer	Island
cg00031476	chr2	27891377	BRE;BABAM2	prox_enhancer;prox_enhancer	S_Shore
cg22733438	chr5	170102404			N_Shelf
cg04292660	chr4	154740082	LRAT	TSS1500	N_Shore;N_Shelf;N_Shelf
cg12540729	chr5	115365508	LOC105379130	GeneBody
cg02856026	chr1	22001846	CELA3A	GeneBody
cg10232749	chr1	169894391	SCYL3	prox_enhancer	S_Shore
cg26427896	chr2	29463248	ALK	GeneBody
cg01927373	chr4	81486730	RASGEF1B	distal_enhancer
cg20816361	chr1	2535661	HES5	distal_enhancer	Island
cg15832329	chr2	241357577	FARP2	prox_enhancer	S_Shore
cg20595745	chr1	62784092	ATG4C	promoter
cg05392737	chr1	179815585	FAM163A;LOC105371634	GeneBody;GeneBody
cg11459927	chrX	119696006			S_Shelf;S_Shore
cg24859623	chr2	159797861	LOC124906083	exon1	Island
cg01288645	chr4	185137298
cg13393721	chr1	43349364	MPL	GeneBody	Island
cg10874953	chr2	522092
cg06489241	chr2	33599183	LOC105374455;LOC105374455;FAM98A	TSS200;TSS1500;exon1	N_Shore
cg03432225	chr1	228106700	MRPL55	GeneBody	S_Shelf;N_Shore;N_Shelf
cg17596905	chr3	191329160	CCDC50	promoter	Island
cg05511148	chr4	43275384	LOC105374432	GeneBody
cg24273728	chr3	105502464	ALCAM	distal_enhancer
cg11823894	chr4	12243114	LINC02270	distal_enhancer
cg12305805	chr4	92182400			N_Shore
cg23542518	chr4	17576941	LAP3	TSS1500	N_Shore
cg10397389	chr4	99816854	DAPP1	promoter
cg09900084	chr1	117392477	MAN1A2	GeneBody
cg18406285	chr2	11024102	RPL6P4	distal_enhancer
cg14651210	chr1	182617018			S_Shore
cg06694869	chr2	131476561	MZT2A;TUBA3D	GeneBody;GeneBody	Island
cg14395520	chr1	1523648	ATAD3A	GeneBody	S_Shore;Island;S_Shelf
cg05041728	chrX	112380672	CCDC121P1	promoter	Island
cg23193657	chr2	102616936			N_Shore
cg17575124	chr3	46748245	PRSS45P;PRSS45	other_regul_region;other_regul_region	N_Shelf
cg06913744	chr1	43309040	TIE1	distal_enhancer	S_Shelf
cg20586051	chr2	130370054	PTPN18	GeneBody	N_Shelf
cg10009908	chr4	134944296	LOC105377438;LOC105377438	TSS200;TSS1500	Island
cg13758310	chr4	1832766	LETM1	GeneBody
cg03183451	chr2	45993534	PRKCE	distal_enhancer
cg25471365	chr2	104872466	LINC01159	promoter	Island
cg13485248	chr2	2889960
cg18680626	chr4	6050800	JAKMIP1	GeneBody
cg00974944	chr3	61664250	Y_RNA	distal_enhancer
cg14069412	chr5	134873725	TXNDC15	prox_enhancer	N_Shore
cg06718080	chr4	164094427	MARCHF1	GeneBody
cg27397757	chr1	53734152	GLIS1	promoter	N_Shelf
cg20682639	chr5	31799178	PDZD2	GeneBody
cg12996417	chr4	151276957	PRSS48	prox_enhancer
cg01519464	chr1	24535328	NCMAP-DT	promoter	Island
cg20322299	chr2	118092175	INSIG2	distal_enhancer	S_Shelf
cg05592150	chr4	1658976	FAM53A	GeneBody	S_Shelf;N_Shore
cg17454094	chr1	12550032	RNU6ATAC18P	distal_enhancer
cg24742092	chr1	19924787	PLA2G2E	prox_enhancer
cg16389252	chr1	959221	NOC2L	promoter	Island
cg14637553	chr2	128901444			N_Shore;N_Shore
cg14583406	chr2	9107895	LOC105373414	GeneBody
cg13257263	chr2	65579940	VTRNA2-2P	distal_enhancer
cg15668967	chr5	1180249	TERLR1	prox_enhancer
cg14841402	chr3	61620553	PTPRG;LOC124909388	GeneBody;GeneBody
cg00823095	chr1	208243104	PLXNA2	prox_enhancer	N_Shore
cg23603782	chr4	172963233	GALNTL6	GeneBody
cg06038838	chr5	114308497	KCNN2	GeneBody
cg15006561	chr1	120176606	SEC22B	promoter	S_Shore
cg21631086	chr5	139383225	SLC23A1	exon1
cg14795672	chr2	200871057	PPIL3	GeneBody
cg17309781	chr3	9649548	MTMR14	promoter
cg03361488	chr5	154445858	SAP30L;SAP30L-AS1	promoter;promoter	Island
cg04173966	chr5	65992438	ERBIN	GeneBody
cg00616705	chr2	231102617	PSMD1	GeneBody
cg06308538	chr4	183208045	WWC2	GeneBody
cg25503913	chr4	186298824	F11-AS1	GeneBody	S_Shore
cg10761843	chr2	171555255	CYBRD1	GeneBody
cg25926652	chr2	200945865	ORC2	GeneBody
cg16737749	chr4	86386908	MAPK10	distal_enhancer
cg03850878	chr4	76803410	SHROOM3-AS1	prox_enhancer	S_Shore
cg03767258	chr1	14801411	KAZN;LOC105376759	GeneBody;GeneBody	S_Shore
cg09871261	chr1	162094111	NOS1AP	GeneBody
cg15172484	chr2	48514764	RNU6-282P	distal_enhancer
cg01710358	chr4	186959109	LOC102723906	GeneBody	N_Shore
cg08622198	chr1	239816205	CHRM3-AS1	distal_enhancer
cg13698542	chr3	157495582	VEPH1	prox_enhancer
cg22572158	chr2	203866345	CTLA4	prox_enhancer
cg00057240	chr2	190533634	NEMP2;TMEM194B	prox_enhancer;prox_enhancer	N_Shore
cg06710101	chr1	247423951	NLRP3	GeneBody
cg21785710	chr2	63434893	WDPCP	distal_enhancer
cg03591499	chr3	16514113	RFTN1	TSS1500	S_Shore
cg03197992	chr2	113233348	PAX8-AS1	other_regul_region	N_Shelf
cg07745671	chr3	177555060	RN7SKP52	distal_enhancer
cg15145672	chr3	15333027	SH3BP5	prox_enhancer	S_Shore
cg08937734	chr1	19096410	UBR4	GeneBody
cg19804525	chr1	5912014	NPHP4	GeneBody
cg22329743	chr2	207824050	PLEKHM3	GeneBody
cg22677065	chr2	120220352	TMEM185B	exon1	N_Shelf
cg16491362	chr1	19338576	PQLC2;SLC66A1	distal_enhancer;distal_enhancer	Island
cg25161092	chr2	85411412	CAPG	TSS1500	N_Shelf
cg13989455	chr1	12568215	RNU6ATAC18P	prox_enhancer
cg22960449	chr5	53924220	RNU6-272P	distal_enhancer
cg20147515	chr2	127593967	MYO7B	distal_enhancer	S_Shore
cg26621088	chr5	75669214	RNU6-680P	distal_enhancer
cg20856504	chr2	102000076	IL1R2	prox_enhancer
cg21413133	chr3	10358711	MIR378B	distal_enhancer	Island
cg07451520	chr5	158538190
cg02107304	chr1	27366857	MAP3K6	promoter	S_Shore
cg15676371	chr5	177091012	FGFR4	GeneBody	S_Shelf;N_Shelf
cg18088773	chr3	50640138	MAPKAPK3	GeneBody
cg20958959	chr1	36173427	MAP7D1	GeneBody	N_Shelf
cg02119220	chr5	5492611	ICE1;KIAA0947	distal_enhancer;distal_enhancer	N_Shelf
cg10460873	chr1	167722614	MPZL1	GeneBody	Island
cg13420803	chrX	119566007	STEEP1;CXorf56	prox_enhancer;prox_enhancer
cg12381416	chr3	14317766
cg09506319	chr1	2191162	LOC112268219	exon1	S_Shore;N_Shelf
cg01833470	chr1	35804609	AGO4	distal_enhancer	N_Shelf
cg00519482	chr2	27772212	MRPL33	prox_enhancer	S_Shore
cg16362181	chr3	45349091	LARS2	distal_enhancer
cg01866367	chr2	63990164	VPS54	GeneBody
cg27526665	chr3	24495559	THRB	promoter	Island
cg10972873	chr1	200038464	NR5A2	distal_enhancer	S_Shelf;N_Shore;N_Shelf;N_Shelf;N_Shelf
cg17851604	chr2	201888494	CDK15	GeneBody
cg01679060	chr3	31852384	OSBPL10	GeneBody
cg00892397	chr1	230669423	COG2	GeneBody
cg17063143	chr3	194622286	TMEM44-AS2	distal_enhancer
cg09447658	chr3	128895826	ACAD9	GeneBody
cg22422937	chr5	80127433	SERINC5	GeneBody
cg03593595	chr3	133258187	TMEM108-AS1	TSS1500
cg05032264	chr2	216810296	IGFBP-AS1	GeneBody	Island
cg20649665	chr5	149004130	SH3TC2	GeneBody
cg22709966	chr1	1342615	DVL1	GeneBody	S_Shore;S_Shelf
cg08175413	chr5	96958483	LNPEP	promoter
cg15682608	chr3	50299741	HYAL3;NAA80	TSS1500;TSS1500	S_Shore
cg08224307	chr2	186717063	FAM171B	GeneBody
cg20385461	chr2	160485872	RBMS1	GeneBody
cg24115019	chr5	168472225	WWC1	GeneBody
cg02390515	chr1	10179132	RNU6-828P	distal_enhancer
cg03252770	chr4	153433202	TMEM131L;KIAA0922	distal_enhancer;distal_enhancer
cg09200496	chr5	55712449	SLC38A9	promoter	Island
cg18008247	chr3	125000165	HEG1	distal_enhancer
cg07022591	chr5	107099063	LINC01950	distal_enhancer
cg01763690	chr2	95000632			S_Shelf
cg08264638	chr2	55520639	CFAP36;CCDC104	prox_enhancer;prox_enhancer	S_Shore
cg05677133	chr3	184325931	SNORD66	prox_enhancer	N_Shore
cg03142574	chr1	97920896	DPYD	exon1	Island
cg00864075	chr2	398382
cg02332577	chr1	157136331	ETV3	distal_enhancer	N_Shore
cg07009570	chr5	141220927			N_Shelf
cg23171102	chr5	1176692	LOC124900189;TERLR1	GeneBody;GeneBody
cg21879454	chr1	75615239	SLC44A5	distal_enhancer	S_Shore;N_Shore
cg23330451	chr3	139021080	PRR23B	promoter	Island
cg06071147	chr2	86105565	POLR1A	prox_enhancer	Island
cg25429446	chr4	112917889	ANK2	GeneBody
cg22221047	chr3	129164443			S_Shelf;S_Shelf
cg02649597	chr2	44944482	SIX3	distal_enhancer	Island
cg24423503	chr2	5888783	SILC1	other_regul_region
cg21811853	chr1	24897587	MIR6731	distal_enhancer
cg11028872	chr2	203622198
cg09614932	chr3	74288754	CNTN3	GeneBody
cg26286408	chr3	12810243	CAND2	GeneBody	Island
cg05572456	chr2	172096776			Island;N_Shelf;N_Shelf
cg23009780	chr2	96108744	ADRA2B	distal_enhancer
cg09817016	chr5	138355231	KDM3B	distal_enhancer	S_Shore
cg24273394	chr3	48504471	SHISA5	prox_enhancer	S_Shore
cg02453929	chr1	225845516	EPHX1;TMEM63A	GeneBody;GeneBody
cg15740507	chr3	100269732	TBC1D23	GeneBody
cg18740810	chr4	185429351	CFAP96	GeneBody	S_Shelf
cg23151413	chr2	79123279	REG1A	GeneBody
cg00584008	chr1	109619723	AMPD2;GNAT2	promoter;promoter	N_Shore
cg13414834	chr2	240454706	MIR149	prox_enhancer	S_Shore;N_Shore
cg13549592	chr1	228320529	OBSCN	GeneBody	S_Shelf;N_Shore
cg26609236	chr1	2017915	GABRD	prox_enhancer	N_Shore
cg06537801	chr1	56849792	C8A	distal_enhancer
cg05577810	chr2	78993384	REG3G	distal_enhancer	Island
cg01754028	chr2	158969321	TANC1	prox_enhancer	Island
cg10658252	chr5	154473723	HAND1	distal_enhancer	Island;N_Shore;N_Shelf
cg20725716	chr5	177092454	FGFR4	distal_enhancer	N_Shore
cg21108215	chr1	183822586	RGL1	distal_enhancer
cg09852607	chr3	128486357	GATA2	prox_enhancer	N_Shore
cg00587472	chr2	6812729
cg05508315	chr3	122886465	LINC02035	prox_enhancer
cg18953078	chr4	21973309
cg01201797	chr2	207770881	FZD5	prox_enhancer	S_Shore
cg05053688	chr1	101237188	S1PR1-DT	TSS1500	Island;S_Shore
cg16030011	chr1	91610038
cg07493834	chr2	21891400	RN7SL117P	distal_enhancer
cg00254486	chr6	170282000			S_Shore;S_Shore;N_Shore
cg08158719	chr2	232553212	EIF4E2	GeneBody	S_Shelf
cg11142514	chr3	70532276
cg08977931	chr2	182457086	PDE1A	distal_enhancer
cg02116280	chr2	74466352	MOGS	prox_enhancer	S_Shore
cg05469885	chr3	124384805	KALRN	promoter
cg02140579	chr4	158170685	GASK1B-AS1	promoter
cg26919417	chr1	26568921	RPS6KA1	GeneBody
cg02484611	chr4	169151188	SH3RF1	GeneBody
cg19234736	chr3	51962818	PCBP4	exon1
cg05356564	chr1	20718277	KIF17	prox_enhancer	Island
cg21032628	chr2	216695583	IGFBP5	promoter	S_Shelf;S_Shore
cg22075791	chr1	27489955	WASF2	promoter	Island
cg24020222	chr5	65012490	Y_RNA	distal_enhancer
cg07251136	chr5	95822729	GLRX;GLRX	TSS200;TSS1500
cg00407659	chr5	151158853	ANXA6	TSS1500	S_Shore
cg07347511	chr1	46617159	MOB3C	prox_enhancer	S_Shelf;S_Shore
cg14674802	chr2	88286325			S_Shore
cg11804692	chr1	2860593			Island
cg10473842	chr5	2515282
cg26834504	chr2	62971644	EHBP1	GeneBody
cg18223579	chr1	216952362	ESRRG	distal_enhancer
cg01311718	chr2	213150413	IKZF2	exon1	N_Shore
cg16427899	chr4	68489403	TMPRSS11E	GeneBody
cg00703822	chr4	10143859			N_Shore
cg15831212	chr5	140293211	PFDN1	distal_enhancer
cg20003051	chr1	167715431	MPZL1	distal_enhancer	S_Shore;S_Shore
cg09997532	chr4	11402375	RNA5SP156	distal_enhancer	S_Shelf
cg07893471	chr2	239197194	HDAC4	GeneBody
cg10510032	chr2	115920968
cg06912182	chr1	63321915	FOXD3-AS1	prox_enhancer	Island
cg07537370	chr2	27308256	UCN	promoter	Island
cg04009456	chr4	25377814	ANAPC4	prox_enhancer	S_Shore
cg24018799	chr5	173317613	STC2	distal_enhancer
cg01994307	chr5	114055871	KCNN2	promoter	Island
cg03595100	chr2	70900408	VAX2	promoter	Island;N_Shelf
cg24491749	chr4	106315328	AIMP1;TBCK	TSS1500;TSS1500
cg03439662	chr1	32426766	LRRC37A12P	promoter	N_Shore
cg19395010	chrX	48525808	EBP	GeneBody	S_Shelf
cg20271057	chr3	16932668	PLCL2	prox_enhancer
cg11931949	chr2	112056464	TMEM87B	GeneBody	S_Shore
cg05346593	chr1	19252068	MRTO4	prox_enhancer	Island
cg00026141	chr3	191861469			N_Shore
cg16905434	chr2	240885097	C2orf54;MAB21L4	other_regul_region;other_regul_region	N_Shelf
cg09123615	chr4	7984750	MIR95	distal_enhancer
cg23372422	chr1	12001715	MFN2	GeneBody
cg16482761	chr5	138725659
cg04361019	chr2	8460850			S_Shelf
cg24668883	chr5	17257735	BASP1	GeneBody
cg25832303	chr3	49167829	CCDC71	promoter	S_Shore;N_Shelf
cg01384111	chr2	11539479	GREB1	prox_enhancer
cg02513808	chr4	75339350
cg04391800	chr3	65794127	RPL17P17	distal_enhancer
cg10984962	chr2	235553558	AGAP1-IT1	distal_enhancer
cg18516067	chr4	97318034	STPG2-AS1	distal_enhancer
cg11124847	chr4	68064715	SYT14P1	TSS1500
cg23059725	chr2	19990463	WDR35-DT	prox_enhancer	Island
cg25536739	chr5	55223055	MCIDAS	GeneBody	S_Shore;N_Shore;N_Shelf
cg19015708	chr2	68191160	PPP3R1	GeneBody
cg00752806	chr2	219597951	STK11IP	GeneBody	Island
cg01854830	chr5	1921827
cg03960488	chr2	23641325	KLHL29	TSS1500	N_Shore
cg09899041	chr1	42040683	HNRNPFP1	promoter
cg02483627	chr1	193124804	CDC73	GeneBody	S_Shelf
cg16128155	chr1	36285633	SH3D21	distal_enhancer
cg03937361	chr1	63864601	CFL1P3	distal_enhancer
cg22520372	chr4	163350340	NPY5R	GeneBody
cg07622766	chr3	46506319
cg22225577	chr1	1286443	SCNN1D	GeneBody	Island
cg18252964	chr5	172338281	UBTD2	distal_enhancer
cg04657715	chr3	100185683	TMEM30CP;TMEM30CP	TSS200;TSS1500
cg21315173	chr2	163701340	FIGN;LOC107985957	GeneBody;GeneBody
cg17057663	chr5	4863693	LOC107986400	GeneBody	N_Shelf
cg08845042	chr3	51422417	RBM15B	distal_enhancer
cg18305128	chr5	3286182
cg00523379	chr6	148405082	SASH1	GeneBody
cg01006034	chr1	1387409	NDUFB4P8	distal_enhancer	Island
cg01096381	chr5	142670845	FGF1	distal_enhancer
cg22958315	chr2	39068545	RNU6-198P	distal_enhancer
cg26458286	chr2	202169919	KIAA2012	GeneBody	N_Shore
cg07409629	chr2	143525174	ARHGAP15	GeneBody
cg01259156	chr1	75128907	LHX8	prox_enhancer	S_Shelf;N_Shore;N_Shelf
cg27723649	chrX	150548151			S_Shore
cg15586998	chrX	109535801	NXT2	promoter	N_Shore
cg03937591	chr4	905765	GAK	TSS1500	S_Shore;N_Shore
cg03610516	chr2	642275
cg23413289	chr4	186698284	FAT1	GeneBody
cg24883600	chr1	61654157	MGC34796;MGC34796	TSS200;TSS1500	N_Shore
cg22795590	chr2	212537077	ERBB4	prox_enhancer	N_Shore
cg07737964	chr2	3500659	ADI1	GeneBody	Island
cg12551746	chr3	132418140	DNAJC13	exon1	S_Shore
cg09721961	chr4	57369351
cg07760204	chr4	146655395	POU4F2	distal_enhancer	Island
cg03221073	chr1	186188423	HMCN1	GeneBody
cg20318096	chr1	31373263	FABP3	promoter
cg07368042	chr5	1114837	SLC12A7	promoter	S_Shelf
cg04102510	chr1	226663040	ITPKB-AS1	distal_enhancer
cg19475535	chr4	72569063	ADAMTS3	promoter	S_Shore;N_Shore
cg17852744	chr1	53344053	LOC105378731	GeneBody
cg23089673	chr5	53949764	ARL15	GeneBody
cg17227235	chrX	23395226	PTCHD1	GeneBody
cg26992952	chr4	24980327	CCDC149	promoter
cg01061025	chr1	212035883	DTL;DTL;INTS7;DTL	TSS200;TSS1500;TSS1500;exon1	Island
cg14985891	chr1	115728005	CASQ2	distal_enhancer
cg12385811	chr5	178270668	COL23A1	GeneBody
cg04743106	chr4	168656788	PALLD;LOC124900808	GeneBody;GeneBody
cg26184741	chr3	9250055	SRGAP3-AS4	prox_enhancer
cg00478361	chr1	26225625	LOC124903882;ZPLD2P	TSS1500;exon1	Island
cg02953590	chr4	140153008	MAML3	prox_enhancer	S_Shelf;S_Shore;S_Shore;Island
cg10531918	chr3	53155874	PRKCD	distal_enhancer	N_Shore
cg03762572	chr1	7632265	CAMTA1	GeneBody
cg07216436	chr3	155233245
cg04128513	chr5	168883456	SLIT3	promoter
cg01244934	chr1	1068037	LOC105378948	GeneBody	S_Shelf;Island;N_Shelf
cg00716848	chr2	3586285	COLEC11	distal_enhancer
cg20784841	chr1	196897192	CFHR4	distal_enhancer
cg06956652	chr1	27958641	XKR8	prox_enhancer	Island;N_Shore
cg19125081	chr2	241279955	HDLBP	distal_enhancer
cg13377839	chr2	120351162	INHBB	distal_enhancer	S_Shelf;S_Shore
cg13768137	chr2	176174698	HAGLROS	distal_enhancer	S_Shelf;N_Shelf
cg00066270	chr1	186296138	PRG4	promoter
cg21918969	chr1	17425024	RCC2	GeneBody
cg14786726	chr5	83026296
cg05962781	chr1	115056524	TSHB	distal_enhancer
cg15131282	chr2	233060320	INPP5D	promoter	N_Shore
cg15456742	chr1	207818384	LOC148696	exon1
cg17797480	chr1	31832137	SPOCD1	distal_enhancer
cg02031260	chr4	624964	PDE6B	prox_enhancer	N_Shore
cg08070200	chr4	186651806	FAT1	GeneBody
cg18921206	chr4	114399764
cg05727113	chr3	69340912	FRMD4B	GeneBody
cg07087116	chr3	39406440	RPSA	promoter	Island
cg23070574	chr3	14145808	XPC-AS1	prox_enhancer
cg22114979	chr3	160815290	PPM1L	GeneBody
cg09581756	chr1	11846130	NPPA-AS1;NPPA	GeneBody;GeneBody
cg24699719	chr5	75617216	ANKDD1B	distal_enhancer
cg14763562	chr3	177359805
cg11334870	chr5	172114823	STK10	distal_enhancer
cg17655320	chr5	177036518	ZNF346	distal_enhancer
cg00421693	chr5	119353598	TNFAIP8	prox_enhancer	N_Shelf
cg10579530	chr2	80322994	CTNNA2;LOC107985904	GeneBody;GeneBody	S_Shore
cg23326234	chr5	490532	SLC9A3	GeneBody	S_Shelf;S_Shore;N_Shore
cg13457651	chr1	230843665	C1orf198	GeneBody
cg00988247	chr3	169660970	MECOM	distal_enhancer	N_Shore
cg04551500	chr1	32703957	SYNC	prox_enhancer	S_Shore
cg01189606	chr3	48430492	PLXNB1	prox_enhancer	S_Shore
cg19877765	chr3	11037663	SLC6A1	GeneBody
cg03225664	chr1	64133655	ROR1-AS1	distal_enhancer
cg11691825	chr1	178061121	CRYZL2P;RP11-568K15.1	distal_enhancer;distal_enhancer
cg18005928	chr4	71184369	SLC4A4	distal_enhancer	N_Shelf
cg03454607	chr1	165543161	LRRC52	TSS1500
cg12834730	chr2	233250700	ATG16L1	prox_enhancer	N_Shore
cg22029774	chr2	94868977	LOC442028	GeneBody	N_Shelf
cg01314194	chr1	150975111	CERS2	promoter	Island
cg15823160	chr1	10495200	PEX14	distal_enhancer
cg07396477	chr1	1028507	AGRN	GeneBody	Island
cg00941241	chr1	9825902	CLSTN1	prox_enhancer	S_Shore
cg18651932	chr4	76305821	STBD1	TSS1500	N_Shore
cg13839957	chr1	6105423	KCNAB2	distal_enhancer
cg10223061	chr2	218417691	VIL1	prox_enhancer
cg07089232	chr4	8215086	SH3TC1	TSS1500
cg26039762	chr3	13136288	IQSEC1	distal_enhancer
cg09025393	chr1	18112290	IGSF21	GeneBody	S_Shelf;S_Shelf;S_Shore
cg27305348	chr5	140668697	WDR55	GeneBody	S_Shelf;N_Shelf
cg04154424	chr5	17204415	BASP1-AS1	GeneBody
cg21415292	chr3	48426574	PLXNB1	distal_enhancer	N_Shelf
cg18185958	chr2	222312180	CT75;AC010980.2	distal_enhancer;distal_enhancer	Island
cg00151048	chr1	101632571
cg27654189	chr2	106194522	UXS1	promoter	Island
cg15160686	chr1	24236335	LINC02800	distal_enhancer
cg01660827	chr2	96820335	CNNM3	GeneBody	S_Shelf
cg04934776	chr1	154207385	CFAP141	prox_enhancer
cg26058265	chr1	40408928	SMAP2	GeneBody
cg11001085	chr3	49902693	MST1R	prox_enhancer	Island;N_Shore
cg27323430	chr5	127051835	C5orf63	distal_enhancer
cg10166889	chr5	61732547	LINC03123	distal_enhancer
cg18813777	chr1	154324795	ATP8B2	prox_enhancer	N_Shore;N_Shelf
cg18085683	chr4	123547685	LINC01091	distal_enhancer
cg16136466	chr1	164324724			S_Shelf
cg08900022	chr1	164559448	PBX1	prox_enhancer
cg10392420	chr4	173392352	LOC112268474	TSS1500
cg20568840	chr1	38874840	MYCBP	TSS1500	S_Shore
cg12827946	chr3	66463135	LRIG1	GeneBody
cg00761363	chr1	92781141	EVI5	GeneBody	N_Shelf
cg03542222	chr1	109718226	GSTM5	GeneBody
cg03398383	chr2	172077215	METAP1D	GeneBody	N_Shelf
cg23816490	chr2	84926050
cg04140596	chr1	228216538	OBSCN-AS1;C1orf145	distal_enhancer;distal_enhancer	S_Shelf;S_Shore;Island;N_Shore
cg06156034	chr2	38603439	HNRNPLL	prox_enhancer	Island
cg09242008	chr3	109120252			S_Shelf
cg21633042	chr3	168262309	EGFEM1P	GeneBody
cg04476846	chr5	79495592	RPL29P15	distal_enhancer
cg09844687	chr1	154625071	ADAR	distal_enhancer	N_Shelf
cg09506797	chr2	46798909
cg02497019	chr3	49133910	LAMB2	prox_enhancer
cg11824101	chrX	115560321	PLS3	prox_enhancer	N_Shore
cg20387954	chr3	184039072	HTR3D	GeneBody
cg00152117	chr1	156959053	ARHGEF11	GeneBody
cg03880814	chr1	236347746	EDARADD	TSS1500	N_Shore
cg05628625	chr1	3232246	PRDM16	GeneBody	S_Shore
cg09871685	chr1	164320942	NMNAT1P2	distal_enhancer	N_Shore
cg18497811	chr4	14859237	LINC00504	distal_enhancer	N_Shelf
cg17014785	chr1	173669996	ANKRD45	promoter	S_Shore
cg00287831	chr3	184363379	POLR2H	promoter	Island
cg22259097	chr4	169976025	LINC02275	promoter
cg14066865	chr2	219044286			S_Shelf
cg15293422	chr2	37670573	CDC42EP3	prox_enhancer	N_Shore
cg11415491	chr2	26705360	KCNK3	other_regul_region
cg06853609	chr3	37177280	LRRFIP2	prox_enhancer	S_Shore
cg23257564	chr1	114853414	SYCP1	TSS1500	N_Shore
cg08545213	chr3	37917865	MIR26A1	distal_enhancer
cg04488215	chr1	174999693	LOC105371622;CACYBP;LOC105371622	TSS200;TSS1500;TSS1500	Island
cg01344273	chr4	109301884	COL25A1	prox_enhancer	Island
cg16615348	chr5	140711180	VTRNA1-1	promoter
cg00283247	chr2	3107712	LINC01250	GeneBody
cg16263180	chr5	141330942	PCDHGA1	prox_enhancer	N_Shore
cg00700214	chr1	171185663	FMO2	prox_enhancer
cg23653058	chr3	17962520	BALR6;BALR6	TSS200;TSS1500
cg11431723	chr3	149409055
cg04705952	chr1	160096797	IGSF8	prox_enhancer	N_Shore;N_Shelf
cg04184185	chr4	1241947	CTBP1	promoter	S_Shelf;S_Shore
cg22814916	chr4	4377909	NSG1	distal_enhancer
cg11654325	chr2	241868775	RTP5	prox_enhancer	S_Shelf
cg24088273	chr1	38127304
cg03303585	chr4	74659977
cg24237657	chr4	15481236	CC2D2A	GeneBody
cg12134900	chr4	80335565	C4orf22;CFAP299	promoter;promoter	N_Shore
cg21151541	chr4	40631252	RBM47	TSS1500	S_Shore
cg18994446	chr2	215383789	FN1	distal_enhancer
cg13672136	chr3	46436190	LTF	GeneBody
cg20097407	chr2	70884949			N_Shelf;N_Shelf
cg05591769	chr1	6136990	CHD5	GeneBody
cg07860992	chr3	156555292	SSR3	promoter	Island
cg04482628	chr1	36116150	COL8A2	distal_enhancer
cg17353895	chr2	241196164	ANO7	GeneBody
cg27622017	chr3	181729630	SOX2-OT	distal_enhancer	S_Shelf
cg15141217	chr3	11015514	SLC6A1	prox_enhancer	N_Shore
cg21407818	chr1	918545	LINC02593	prox_enhancer	N_Shore
cg26408235	chr4	89307816	GPRIN3	promoter	Island
cg16121177	chr1	241848747	EXO1	promoter	S_Shore
cg18378811	chr4	113978894	ARSJ	prox_enhancer	N_Shore
cg18866586	chr5	179376206	LOC107986494	GeneBody	S_Shore
cg08198265	chr4	15706828	BST1	GeneBody	S_Shelf
cg19180698	chr4	81550217	RASGEF1B	distal_enhancer
cg01243924	chr1	205069657	TMEM81	distal_enhancer	Island
cg17268070	chr5	1671903			S_Shelf
cg15633035	chr1	154467040	IL6R	GeneBody
cg24298409	chr3	50341815	ZMYND10-AS1	prox_enhancer	S_Shelf;S_Shore;N_Shelf
cg21158027	chr2	179264162	SESTD1	prox_enhancer	Island
cg08164484	chr1	58248269	DAB1	GeneBody	N_Shore
cg08915024	chr4	98524309	TSPAN5	GeneBody
cg27368523	chr2	112786771	IL1A	distal_enhancer
cg19811253	chr1	160363191	NHLH1	distal_enhancer
cg04228849	chr4	21853959	KCNIP4-IT1	TSS1500
cg16396978	chr1	25610186	MAN1C1	distal_enhancer
cg11132246	chr1	67307289	IL12RB2	promoter
cg12018969	chr2	43123274
cg01811559	chr3	42009628	TRAK1	distal_enhancer	N_Shelf
cg20454115	chr4	78182136	FRAS1	GeneBody	S_Shore
cg13050884	chr3	172258332	RN7SL141P	distal_enhancer
cg26092180	chr3	108592065	DZIP3	GeneBody	S_Shelf
cg26586003	chr2	64764178	LOC105374777	GeneBody	N_Shelf
cg16274221	chr1	248404886	OR2T1	GeneBody
cg04800195	chr5	180860904	ZFP62	TSS1500	Island
cg11170044	chr2	3127536	LINC01250	prox_enhancer
cg21990604	chr2	199624474	LINC01877	GeneBody
cg00672093	chr2	138897274	YY1P2;YY1P2	TSS200;TSS1500
cg00377865	chr3	179454013	GNB4	GeneBody	S_Shelf
cg03463411	chr4	80197034	PRDM8-AS1	prox_enhancer	Island;N_Shore
cg01348873	chr3	52315807	DNAH1	prox_enhancer
cg04281649	chr2	97996213	TMEM131	prox_enhancer	Island
cg17263206	chr5	154691687	MIR1303	distal_enhancer	S_Shore
cg09883987	chr4	5821088	EVC;CRMP1	GeneBody;GeneBody
cg18700420	chr5	55990524	IL6ST	distal_enhancer	N_Shelf
cg22697864	chr1	46489082	DMBX1	prox_enhancer	S_Shelf;N_Shore
cg06233202	chr2	64274000
cg27425331	chr2	1109906	SNTG2	exon1
cg06994652	chr2	1842675	MYT1L	promoter	S_Shelf;Island
cg18800681	chr5	1813959	NDUFS6	GeneBody
cg02897570	chr4	1622034	FAM53A	GeneBody	N_Shore;N_Shelf
cg12535596	chr1	182391562	GLUL	promoter	Island
cg08943393	chr2	165469112	CSRNP3	prox_enhancer
cg25920665	chr2	101998312	IL1R2	TSS1500
cg05696406	chr2	27377021	ZNF513	distal_enhancer	N_Shore;N_Shelf
cg15095622	chr1	112699425	MOV10	GeneBody
cg03817476	chr2	200862680	Y_RNA	prox_enhancer	N_Shore
cg27487587	chr1	25823628	MTFR1L	other_regul_region	S_Shelf
cg21910363	chr3	70985269	FOXP1	GeneBody
cg24619276	chr5	38462670	LOC105374732	exon1
cg09453983	chr4	145159273	OTUD4	GeneBody
cg01927767	chr2	237955504	LOC124908001	GeneBody	N_Shore
cg02199070	chr1	69566247			N_Shore
cg25779935	chr4	865441	GAK	GeneBody
cg18845417	chr2	95080231			S_Shelf
cg17161617	chr1	37635980	RSPO1	TSS1500	S_Shore
cg23630276	chr2	63063387
cg21944138	chr2	3444971	TRAPPC12	GeneBody	N_Shelf
cg15087376	chr3	149395752	LOC105374151	GeneBody
cg02235663	chr3	161107819	LOC124909453	GeneBody	S_Shelf
cg19547370	chr3	142890056	PCOLCE2	TSS1500	S_Shore
cg25556432	chr2	238720285	LINC01937	exon1
cg20863963	chr1	81802596	LPHN2;ADGRL2	prox_enhancer;prox_enhancer	Island
cg13824271	chr2	231052799	LOC112268432	GeneBody	Island;N_Shelf
cg19668476	chr4	152585115
cg08153752	chr1	2526819	PANK4	prox_enhancer	Island;N_Shelf
cg19241168	chr3	33277228	FBXL2;LOC124909362	TSS1500;exon1	N_Shore
cg03989451	chr5	72106814	MAP1B	prox_enhancer	N_Shore
cg12010173	chr4	184847151	MIR3945HG	GeneBody
cg14637919	chr2	226423611	MIR5702	distal_enhancer
cg00295448	chr5	140664544	WDR55	prox_enhancer	N_Shore
cg14118160	chr4	77032416	SEPTIN11	GeneBody
cg18271262	chr1	212564760	ATF3	TSS1500
cg09407232	chr4	304892	ZNF732	GeneBody	N_Shore
cg16835415	chr5	154757381	LARP1	promoter	Island
cg13227806	chr3	114093099
cg07948875	chr1	169217766	NME7	GeneBody
cg23970458	chr1	168483958	LOC125312414;LOC101928565	GeneBody;GeneBody
cg19751562	chr3	1160779	CNTN6	GeneBody
cg12792086	chr4	795717	CPLX1;LOC105374339	GeneBody;GeneBody	Island
cg02630910	chr2	3147153	AC019118.3	prox_enhancer
cg00294261	chr5	124755567
cg02271895	chr5	128537265	FBN2	GeneBody	S_Shore;Island
cg17300391	chr3	116445188	LSAMP	prox_enhancer
cg26012092	chr5	179613211	RUFY1-AS1	distal_enhancer
cg00103785	chr1	155070846	EFNA4-EFNA3	GeneBody	N_Shore
cg08679951	chr3	117018843	PTMAP8	distal_enhancer
cg08814800	chr4	173500226	SCRG1	GeneBody	Island;N_Shore
cg26635367	chr4	165209967	KLHL2	promoter	S_Shore
cg22128197	chr1	154556881	UBE2Q1	GeneBody	N_Shore
cg11666098	chr5	29151721	LINC02109	GeneBody
cg23406506	chr4	109815386	GAR1;GAR1-DT	promoter;promoter
cg26533350	chr1	205568256	MFSD4A;MFSD4	prox_enhancer;prox_enhancer	N_Shore
cg20396833	chr3	197334495	LOC101926923	GeneBody
cg11071926	chr1	115837695	NHLH2	GeneBody	N_Shore
cg00423729	chr5	151447388	SLC36A1	promoter	N_Shore
cg18977839	chr1	1002029	ISG15	prox_enhancer	Island
cg21462146	chr1	45522102	PRDX1	promoter	Island
cg07175433	chr4	21945777	KCNIP4	GeneBody	N_Shelf
cg25452485	chr3	138174953	DBR1	promoter	Island
cg00146085	chr2	1264265	SNTG2	GeneBody	S_Shore
cg06240704	chr2	200911124	ORC2	GeneBody
cg04830147	chr1	52841287	ZYG11A	TSS1500	N_Shore
cg08834989	chr2	98377151	CNGA3	GeneBody
cg04236540	chr3	107429960	LINC01990	prox_enhancer	N_Shore
cg04520370	chr2	43649815	PLEKHH2	GeneBody
cg16075641	chrX	80335507	TENT5D;FAM46D;CHMP1B2P	promoter;promoter;promoter	Island
cg15036894	chr5	16539426	RETREG1;FAM134B	distal_enhancer;distal_enhancer
cg11331556	chr5	32312250	MTMR12	prox_enhancer	Island
cg15377586	chr2	170715343	SP5;LINC01124;SP5	TSS1500;TSS1500;exon1	S_Shelf;Island
cg17210933	chr5	3428582	LINC02162	other_regul_region
cg20994950	chr1	161168307	PPOX	GeneBody	S_Shore
cg22884717	chr5	123204042
cg01441622	chr2	209427855	MAP2	GeneBody	S_Shelf
cg16518176	chr4	134327212	PES1P1	promoter
cg20272205	chr3	112641907	CCDC80	prox_enhancer
cg19392504	chr3	57825895	PDHA1P1	distal_enhancer
cg12768770	chr1	44775309	RPS8;SNORD55;SNORD46	TSS1500;TSS1500;TSS1500	N_Shore
cg01520321	chr1	223080873			N_Shore
cg15268191	chr3	171986266
cg27518240	chr1	221337012	LINC02817	prox_enhancer
cg17016266	chr2	231396527	B3GNT7	GeneBody	S_Shore;N_Shore
cg10414052	chr4	186534676	LOC105377596;MTNR1A	GeneBody;GeneBody
cg14503464	chr5	2334288
cg16610810	chr3	37558668	ITGA9	GeneBody
cg19689427	chr5	141339441	PCDHGA2	exon1	N_Shore;N_Shore
cg03028337	chr2	56182952	CCDC85A	TSS1500	N_Shore
cg00011754	chr3	14543281	GRIP2	GeneBody
cg26878190	chr5	1794306	MRPL36	distal_enhancer
cg12931625	chr4	25234143	PI4K2B;LOC105374535;PI4K2B	TSS1500;TSS1500;exon1	Island
cg07453451	chr1	64967677	JAK1	prox_enhancer	S_Shore
cg00711984	chr3	12172608	SYN2	GeneBody
cg04531781	chr4	129525595
cg05029193	chr1	77683145	ZZZ3	prox_enhancer	Island
cg17974054	chr5	136078121	VTRNA2-1	promoter	N_Shore;N_Shelf
cg14732969	chr3	97823314	CRYBG3	prox_enhancer	S_Shore
cg02886528	chr2	128308540	HS6ST1	distal_enhancer
cg25656762	chr5	61631901	LINC03122;C5orf64	distal_enhancer;distal_enhancer
cg23247185	chr3	14488848	SLC6A6	GeneBody
cg01432055	chr3	125155004	MIR5092	distal_enhancer
cg17727597	chr5	118823391
cg15109550	chr4	88011768	PKD2	GeneBody	S_Shelf
cg14599380	chr4	17309057
cg05292991	chrX	47218004	CDK16	prox_enhancer	Island
cg22170457	chr2	150144371
cg03934167	chr1	172498358
cg04953238	chr2	152340344	FMNL2	distal_enhancer	S_Shelf
cg16239117	chr4	75725321	USO1	prox_enhancer	S_Shore
cg11385353	chr2	240868696	AGXT	promoter
cg10244313	chr3	99319907	LOC107986104	GeneBody
cg14671982	chr5	1090504	SLC12A7	distal_enhancer	S_Shelf;S_Shelf;S_Shelf;S_Shore;N_Shelf
cg18845838	chr4	8440562	TRMT44	TSS1500	N_Shore
cg07780074	chr2	144333247	GTDC1;GTDC1	TSS200;TSS1500	S_Shore
cg23129170	chr2	219041537	CCDC108;CFAP65	promoter;promoter	Island
cg16411191	chr4	108650538	OSTC	promoter	Island
cg18314954	chr5	174669049
cg19778413	chr1	218711604	LOC105372924	GeneBody
cg25916662	chr4	184009426	STOX2	GeneBody
cg15893285	chr1	5898639	MIR4689	distal_enhancer
cg19227710	chr3	151567878	IGSF10;LINC02066	GeneBody;GeneBody
cg09851460	chr1	212791391	NSL1	promoter	N_Shore
cg10569493	chr5	109864958	MAN2A1	GeneBody
cg05822335	chr1	171210736	LOC105371611;FMO2;LOC124900413	GeneBody;GeneBody;GeneBody
cg11348389	chr2	75199210	TACR1	promoter	N_Shore
cg15845653	chr2	74343821	SLC4A5	TSS1500
cg20874031	chr2	68979044	GKN1	other_regul_region
cg15093248	chr1	16720673	ESPNP	prox_enhancer
cg24090608	chr3	136697382	STAG1	GeneBody
cg09229181	chr1	150548765	ADAMTSL4	prox_enhancer	N_Shore
cg03520448	chr2	11637733	GREB1	distal_enhancer	S_Shelf
cg16184827	chr2	98345361	CNGA3	TSS1500	N_Shore
cg10942097	chr2	176082707	EVX2	GeneBody	Island;N_Shelf;N_Shelf;N_Shelf
cg22533281	chr1	70044253	LRRC7	GeneBody
cg13093023	chr1	20946666	EIF4G3	GeneBody
cg26948226	chr2	191501018
cg05619945	chr3	184415166	LINC02054	GeneBody
cg00935967	chr1	3906198	LINC01134	distal_enhancer	N_Shore
cg02349186	chr2	237923671	LOC105373960	GeneBody
cg06980173	chr1	154403868	IL6R	TSS1500	N_Shore
cg10994870	chr2	241857401	PDCD1	prox_enhancer	Island
cg12925682	chr5	38872067	OSMR	distal_enhancer
cg04316941	chr1	202255134	LGR6	distal_enhancer
cg11516463	chr5	54515442			N_Shelf
cg08937102	chr1	1758950	SLC35E2A	distal_enhancer	N_Shore
cg24590395	chr1	46757738
cg26225573	chr3	102099018
cg02870829	chr2	40512923	SLC8A1	prox_enhancer
cg01089834	chr5	140801052	PCDHA3	promoter	S_Shelf;N_Shore;N_Shore
cg13393917	chr1	113978679	OLFML3	TSS1500
cg06926146	chr1	170660361	PRRX1	distal_enhancer	N_Shore;N_Shelf
cg12081303	chr1	161069891	ARHGAP30	promoter
cg16712639	chrX	24054973	EIF2S3	promoter	Island
cg06859084	chr2	136765472	THSD7B;THSD7B	TSS200;TSS1500	Island
cg06049107	chr2	178872479	CCDC141	GeneBody
cg03940525	chr5	62402262	DIMT1	GeneBody	N_Shore
cg20362060	chr2	3643555	COLEC11	GeneBody	S_Shelf;N_Shore
cg23049130	chr3	24491494	THRB	GeneBody	N_Shelf
cg17410135	chr5	161823	PLEKHG4B	GeneBody	N_Shelf
cg05166410	chr4	140622536	TBC1D9	GeneBody
cg21381949	chr3	189982495	P3H2	GeneBody
cg06755413	chr2	170714567	LINC01124	promoter	S_Shelf;Island
cg15593269	chr1	33410363	PHC2	distal_enhancer
cg25960090	chr5	127941678	SLC12A2-DT	GeneBody
cg08675262	chr5	175444396	DRD1	promoter	Island
cg26335530	chr1	2129203	PRKCZ	GeneBody	N_Shelf;N_Shelf
cg22309267	chr3	19749864
cg25626427	chr2	176111446	HOXD11	distal_enhancer	S_Shelf;S_Shelf;N_Shore
cg27310319	chr5	161548972	GABRB2	prox_enhancer	S_Shore
cg17248961	chr2	199589079
cg14748746	chr4	53519676	LNX1;LNX1-AS1	GeneBody;GeneBody
cg04883269	chr3	127425640
cg19642231	chr4	8397682	RNA5SP152	distal_enhancer
cg17449026	chr1	74634872	ERICH3	GeneBody
cg10033502	chr2	151640230	NEB	distal_enhancer
cg17385225	chrX	119616310	SEPTIN6	GeneBody
cg00308984	chr4	103020032	SLC9B1	prox_enhancer	S_Shore
cg12552165	chr1	183185846	LAMC2	prox_enhancer
cg23207202	chr1	33158046	AZIN2;ZNF362;TRIM62	GeneBody;GeneBody;GeneBody	N_Shore
cg11441891	chr3	46678135	ALS2CL	GeneBody
cg11694026	chr1	37320846			S_Shelf
cg11404945	chr1	6461078	ESPN;TNFRSF25	GeneBody;GeneBody	Island
cg00030501	chr1	223008131	NDUFB1P2	distal_enhancer
cg18867243	chr1	25905496	STMN1	prox_enhancer	Island
cg19931596	chr2	171788746	RNU6-182P	distal_enhancer
cg04360049	chr1	158181007	CD1D	promoter	S_Shelf;Island
cg00400126	chr5	10222081
cg26435254	chr1	3171435	PRDM16	GeneBody
cg01231576	chrX	153675204	PNCK	prox_enhancer	S_Shore
cg03969316	chr2	41840798	RPS12P4	distal_enhancer	Island;N_Shore
cg26917754	chr1	32179178	TXLNA	TSS1500	N_Shore
cg27305525	chr1	154983276	FLAD1	promoter
cg07308293	chr3	49557507	BSN	GeneBody	S_Shelf
cg21815337	chr3	4306660	SETMAR	distal_enhancer	S_Shelf
cg05959346	chr1	39637007	HEYL	other_regul_region	N_Shelf
cg19183742	chr2	3611876	COLEC11	distal_enhancer
cg20289491	chr3	138352259	MRAS	distal_enhancer	S_Shelf
cg13582793	chr3	173584812	NLGN1	prox_enhancer
cg09666977	chr2	6525180	PIK3CDP1	distal_enhancer
cg25701646	chr3	57983795	FLNB	distal_enhancer
cg04587424	chr2	776722	AC116609.3	distal_enhancer
cg16176675	chr5	135451252	TIFAB;LOC124901073	GeneBody;GeneBody
cg21477317	chr3	48446678	ATRIP	promoter	Island
cg09513609	chr1	193059797	RO60;RO60;UCHL5;UCHL5	TSS200;TSS1500;TSS1500;exon1	Island
cg27039515	chr5	55225069	MCIDAS	GeneBody	S_Shelf;S_Shore;N_Shore;N_Shelf
cg05583831	chr3	27731214			S_Shore
cg11678864	chr5	151774737	G3BP1	GeneBody	S_Shelf
cg05214404	chr4	37453740	C4orf19	promoter	Island
cg03327263	chr1	6244439	HES3	GeneBody	S_Shore;N_Shore
cg08383930	chr2	205923247	RN7SKP178	other_regul_region	N_Shelf
cg00661673	chr4	168841140	PALLD	GeneBody
cg01469823	chr4	75725167	USO1	prox_enhancer	Island
cg24670442	chr1	89270795	GBP5	GeneBody
cg02198513	chr4	38985501	TMEM156	distal_enhancer
cg16036584	chr5	102862749	PAM	GeneBody	N_Shelf
cg12635044	chr2	234498247	ARL4C	TSS1500	S_Shore
cg07971474	chr2	38778016	GEMIN6	promoter
cg26314330	chr3	27731142	EOMES	distal_enhancer	S_Shore
cg03943177	chr1	184052226	TSEN15	GeneBody	S_Shore
cg07111554	chr1	26848712	SFN	distal_enhancer
cg22861369	chr5	132272927	PDLIM4	distal_enhancer	S_Shore
cg07853425	chr5	135073130	EPIST	distal_enhancer
cg19222712	chr2	54330699	C2orf73	promoter	Island
cg02443816	chr2	96555121	ARID5A	distal_enhancer
cg11662671	chr1	53277161	LRP8	GeneBody	Island
cg04512966	chr2	162002943	DPP4	distal_enhancer
cg23840053	chr4	15938918	FGFBP1	promoter
cg24217729	chr2	241210260	ANO7	distal_enhancer	S_Shore;Island
cg23960736	chr1	4111534
cg04797742	chr2	44943958	SIX3	distal_enhancer	Island
cg15131848	chr3	188157409	LPP	distal_enhancer	S_Shelf;S_Shelf
cg25558218	chr5	52149860
cg00458210	chr1	149886861	H2AC20;H2BC21;HIST2H2BE	promoter;promoter;promoter	Island
cg02759005	chr3	53891885	SELK;SELENOK	promoter;promoter	Island
cg08973382	chr2	74501496	LBX2-AS1	TSS1500	S_Shore;N_Shore
cg25410785	chr5	3597646	IRX1	GeneBody	Island
cg25408950	chr1	198320950	PRR13P1	distal_enhancer
cg21372810	chr2	171685601			N_Shore
cg14665203	chr1	27011432	TENT5B	prox_enhancer	N_Shore
cg17521037	chr4	8375481	ACOX3	GeneBody	S_Shore;S_Shore
cg23024810	chr1	204554897	MDM4	GeneBody
cg03227456	chr1	8818134	RERE	prox_enhancer	S_Shore
cg12027135	chr4	118355497	PRSS12	distal_enhancer	S_Shelf
cg26105150	chr4	162164251	FSTL5	promoter
cg20668221	chr2	67694643
cg12743165	chr1	1087615	C1orf159	other_regul_region	S_Shelf;N_Shore;N_Shore;N_Shelf
cg09035101	chr1	155911778	RIT1	prox_enhancer
cg00369613	chr2	3479329	TRAPPC12-AS1	distal_enhancer
cg19731891	chr1	31181709	NKAIN1	distal_enhancer	Island
cg20486407	chr2	6896970	RSAD2	GeneBody
cg12466022	chr1	244614203	CATSPERE	GeneBody
cg05631486	chr5	664299	CEP72;TPPP	GeneBody;GeneBody	S_Shore;N_Shore;N_Shore;N_Shelf
cg19845926	chr3	49020818	MIR191	promoter	S_Shore;N_Shore
cg07575757	chr3	170183980	PHC3	other_regul_region	S_Shelf
cg18889147	chr1	161724197	FCRLB	GeneBody	N_Shore
cg20653654	chr4	26931101	PIMREGP4	distal_enhancer
cg21777508	chr5	14192194	TRIO	GeneBody
cg05530317	chr5	38445672	EGFLAM	exon1
cg13017471	chr3	172114518	FNDC3B	GeneBody
cg07634101	chr3	183099085	MCCC1	exon1	Island
cg09615101	chr2	44941368	SIX3-AS1	prox_enhancer	S_Shore;N_Shore
cg10135260	chr4	1521347			Island
cg21575951	chr3	69083808	ARL6IP5	TSS1500	S_Shelf;N_Shore
cg02741329	chr3	116440010	LSAMP	GeneBody
cg02556381	chr1	247300119	Y_RNA	other_regul_region	N_Shore
cg05490864	chr2	226661651	MIR5702	distal_enhancer
cg14878852	chr2	173685404
cg11815072	chr4	24867995	CCDC149	distal_enhancer
cg27252855	chr3	16148384
cg19807361	chr1	65255226	DNAJC6	distal_enhancer	S_Shore
cg18045155	chr5	179340471	ADAMTS2	GeneBody	N_Shelf
cg01442132	chr2	62197361	B3GNT2	prox_enhancer	S_Shore
cg14125423	chr2	14642125	LRATD1	GeneBody
cg13500194	chr4	186620387	MTNR1A	distal_enhancer
cg13472558	chr4	182916944	DCTD	prox_enhancer	Island;N_Shore
cg03508786	chr2	118833182	LINC01956	prox_enhancer	N_Shore
cg02560085	chr5	140841225	PCDHA8	promoter	N_Shore;N_Shore
cg13941305	chr1	46468989	LINC01398	other_regul_region	S_Shore
cg24873093	chr1	45525388			S_Shelf
cg21452805	chr1	243851163	AKT3	promoter	Island
cg13822123	chr2	53970119	ACYP2	prox_enhancer	N_Shore
cg15096505	chr1	206770221	IL19	prox_enhancer
cg22905866	chr4	184547623	LINC02427	distal_enhancer
cg10542362	chr3	195910023	TNK2	TSS1500	Island
cg00700324	chr6	33580350	BAK1	promoter
cg25026904	chr4	167908743
cg01547541	chr2	210171875	KANSL1L;KANSL1L	TSS1500;exon1	Island
cg06793890	chrX	13320378	ATXN3L	TSS1500
cg14714391	chr5	76714619			N_Shore
cg03080493	chr2	175002972	CHN1	distal_enhancer	N_Shore
cg00268500	chr2	63840406	UGP2	prox_enhancer	N_Shore
cg24516830	chr1	71228777	ZRANB2-DT	GeneBody
cg02589538	chr1	28668669	GMEB1	promoter	Island
cg11458498	chr5	168968168	SLIT3	GeneBody
cg16453407	chr3	48579101	MIR711	prox_enhancer
cg20344820	chrX	114823560	MIR448	exon1
cg19788941	chr2	23685119	KLHL29;ATAD2B	GeneBody;GeneBody
cg18150120	chr2	70907806	VAX2	distal_enhancer	S_Shelf;S_Shore
cg07844563	chr1	28096628	SPCS2P4	promoter
cg10143349	chr1	169367952	BLZF1;NME7	promoter;promoter
cg12764620	chr1	2094357	PRKCZ	distal_enhancer	Island
cg21634555	chr3	169820629	LRRIQ4	distal_enhancer
cg22426627	chr4	88007329	PKD2	TSS1500	Island
cg26686647	chr4	3414085	HGFAC	distal_enhancer	S_Shore
cg00409844	chr5	69502822	OCLN	prox_enhancer
cg00715811	chr1	247490838	OR2W5P	GeneBody
cg20822540	chr1	9010068	SLC2A7	GeneBody
cg24069962	chr2	46164590	PRKCE	GeneBody
cg11818376	chr4	83885770
cg07670736	chr1	95072290	ALG14	prox_enhancer	N_Shore
cg18965322	chr2	99119119	TSGA10	GeneBody
cg23637607	chr3	114318770	ZBTB20	GeneBody
cg18458597	chr3	85495459	CADM2	GeneBody
cg17880320	chr1	160286342	PEX19	prox_enhancer
cg12925962	chr2	26244665	HADHB	promoter	Island;N_Shore
cg09858925	chr1	209364124	LINC01698	distal_enhancer
cg06749316	chr2	98186435	VWA3B	GeneBody
cg20853943	chr2	48855162
cg18813778	chr3	19074838	KCNH8	distal_enhancer
cg16315376	chr1	202710634	SYT2	promoter	Island
cg22678092	chr1	161721224	FCRLB	prox_enhancer
cg10375300	chr1	13707284	PRDM2	distal_enhancer
cg00498163	chr2	241879468	LINC01237	prox_enhancer	N_Shore
cg19278448	chr3	149187679	CP	GeneBody
cg21685234	chr1	24416182	NIPAL3	prox_enhancer	S_Shelf;Island
cg21386545	chr1	4772805	AJAP1	GeneBody	S_Shore
cg05981651	chr3	48243959	ZNF589	distal_enhancer	S_Shelf
cg11248857	chr1	40785553	KCNQ4	prox_enhancer	S_Shore
cg26532621	chr5	177996339	PROP1	other_regul_region
cg16116949	chr1	46298186	LRRC41	GeneBody	N_Shelf
cg10444255	chr2	188853415
cg16127349	chr1	164759260	PBX1-AS1	distal_enhancer
cg15627300	chr1	51844159	MIR761	distal_enhancer
cg10795710	chr1	16367127	SZRD1	promoter	Island
cg20056634	chr2	66569129	LINC01798	distal_enhancer
cg25007351	chr3	160401078	TRIM59-IFT80;SMC4	GeneBody;GeneBody	Island
cg00547768	chr1	205743960	NUCKS1	distal_enhancer
cg26118326	chr1	150575201	MCL1	distal_enhancer	N_Shelf
cg02699099	chr1	108202799			S_Shelf
cg09132577	chr1	111478236	C1orf162	GeneBody
cg10784866	chr3	10336340	MIR378B	distal_enhancer
cg24764432	chr2	200489751	KCTD18	GeneBody
cg11945276	chr4	1562020
cg12455300	chr5	40712655	PTGER4	distal_enhancer
cg04111467	chr3	197937002	IQCG	GeneBody
cg26149739	chr2	60510252	BCL11A	GeneBody
cg19401970	chrX	53320299	IQSEC2	GeneBody	N_Shore
cg09838287	chr5	163696440
cg06467040	chr5	34670067	RAI14	GeneBody
cg10921168	chr5	1144373	SLC12A7	distal_enhancer
cg03388266	chr2	233982845	TRPM8	GeneBody
cg03666973	chr2	26785896	CENPA	promoter	Island
cg01003599	chr1	212950094	VASH2	prox_enhancer	N_Shore
cg01927162	chr4	153507303	TMEM131L;KIAA0922	distal_enhancer;distal_enhancer
cg11596239	chr1	2418620	PLCH2	GeneBody	S_Shelf
cg11661269	chr1	38873699	MYCBP	TSS1500	S_Shore
cg20578501	chrX	3708788	PRKX	distal_enhancer	N_Shelf;N_Shelf
cg14659978	chr2	96898229	FAM178B	promoter
cg22534545	chrX	153730246	ABCD1	distal_enhancer	S_Shelf
cg27035514	chr5	178112997	N4BP3	prox_enhancer	N_Shore
cg25596287	chr1	28517224	RCC1	prox_enhancer	N_Shore
cg09546679	chr2	232499692			N_Shelf
cg24844211	chr5	60488717	PDE4D	TSS1500
cg17223516	chr1	6867579	CAMTA1	GeneBody
cg05986933	chr2	42793317	HAAO	TSS1500	Island
cg25642955	chr5	33050005	LOC105374715	TSS1500
cg24125837	chr5	149853794	MFFP2	distal_enhancer
cg09732255	chr2	2186506	MYT1L	TSS1500	S_Shore;N_Shelf
cg03942051	chr1	118990032	TBX15	prox_enhancer	S_Shore;S_Shore;N_Shelf
cg17165759	chr1	229441280	NUP133	GeneBody
cg19399885	chr2	109616199	SOWAHC	prox_enhancer	S_Shore
cg20101978	chr5	149960646	SLC26A2	promoter	Island
cg21692308	chr1	109506881	AMIGO1	GeneBody	N_Shelf
cg25928493	chr5	146880381	PPP2R2B	GeneBody	S_Shore
cg06453997	chr4	186534405	LOC105377596;MTNR1A	GeneBody;GeneBody
cg13695646	chr5	79111686	BHMT	promoter
cg22014983	chr2	39410324	MAP4K3-DT	distal_enhancer
cg06436673	chr1	163104298
cg00511167	chr3	134487661	ANAPC13	prox_enhancer	S_Shore
cg25103172	chr2	95159526	ZNF514	promoter	Island
cg15922045	chr3	130559343	COL6A6	GeneBody
cg01659176	chr1	213981593	PROX1-AS1	promoter	S_Shore;N_Shore;N_Shelf
cg18767278	chr5	1118910	SLC12A7	distal_enhancer
cg04331368	chr4	61993628	ADGRL3	GeneBody
cg20060019	chr1	40819824	RN7SL326P	distal_enhancer	S_Shore;S_Shore
cg13264394	chr3	152348816	MBNL1	GeneBody
cg07147573	chr3	42877314	CYP8B1	TSS1500	N_Shelf
cg01820934	chr2	101998107	IL1R2	TSS1500
cg14960293	chr3	155853409	SLC33A1	prox_enhancer	N_Shore
cg12263655	chr2	134015262	LOC105373628	GeneBody
cg02176858	chr2	121529220	CLASP1-AS1	TSS1500	N_Shore
cg06544731	chr1	24411729	STPG1	GeneBody	N_Shore
cg19712813	chr1	26995530	TRNP1	GeneBody	S_Shore
cg24014536	chr3	23805804	UBE2E1	prox_enhancer	N_Shore
cg07138585	chr2	44948928			N_Shore;N_Shelf
cg12516234	chrX	10176958	CLCN4	distal_enhancer
cg07095346	chr3	52830796	ITIH4	promoter
cg27148471	chr3	128124123	RUVBL1	promoter	S_Shore
cg00732432	chr4	795038	PCGF3-AS1	distal_enhancer	Island
cg21437481	chr1	161098195	KLHDC9	promoter	N_Shore
cg24146018	chr5	98390085	KRT8P32	distal_enhancer
cg26036678	chr1	215819675	USH2A	GeneBody
cg13197285	chr1	37690652	AIRIM;C1orf109	promoter;promoter	S_Shore;N_Shore
cg21138857	chrX	18222284	BEND2	TSS1500	S_Shore
cg01154355	chr5	124707416	ZNF608	GeneBody
cg02924943	chr3	134406484	HMGN1P9	distal_enhancer	N_Shore
cg22046121	chr1	209790495	C1orf74	distal_enhancer
cg02915259	chr1	59758513	FGGY	GeneBody
cg22804499	chr3	185915155	TRA2B	distal_enhancer
cg17788850	chr5	1075424	MIR4635	distal_enhancer	S_Shore;N_Shelf
cg10235849	chr1	25874608	PAQR7	prox_enhancer	N_Shore
cg07349815	chr3	124032422	KALRN	prox_enhancer	N_Shore
cg20323571	chr1	177029898	MIR488	TSS1500
cg00129556	chr6	41780933	PRICKLE4	promoter	Island
cg05579622	chr5	10618510	ANKRD33B-AS1	distal_enhancer
cg05022688	chr3	170419845	CLDN11	prox_enhancer	Island
cg16117125	chr5	172831488	ERGIC1	distal_enhancer	N_Shelf
cg01863419	chr2	200508694	KCTD18	GeneBody
cg19929852	chr4	15067019	C1QTNF7-AS1;CPEB2	GeneBody;GeneBody
cg18401108	chr2	237208113
cg03032595	chr5	177491189	PDLIM7-AS1	distal_enhancer	N_Shore
cg03915752	chr1	66336522	PDE4B	distal_enhancer
cg22899000	chr5	72441889	ZNF366	GeneBody
cg14499678	chr5	912484	TRIP13	GeneBody	Island
cg17809945	chr2	191848249	CAVIN2	TSS1500
cg24535650	chr1	85045305	MCOLN3	GeneBody	N_Shelf
cg03763585	chr1	193105569	GLRX2	promoter	S_Shore
cg12904904	chr5	156327141	SGCD	promoter
cg19364635	chr2	38751512	SRSF7;GEMIN6	promoter;promoter	Island
cg24075096	chr1	114119061	SYT6	distal_enhancer
cg09092311	chr3	49105148	QARS1;QARS	prox_enhancer;prox_enhancer	S_Shore
cg11993086	chr1	1407415	MRPL20	promoter	Island
cg03660876	chrX	11265890	ARHGAP6	promoter
cg10502303	chr2	16666563	CYRIA;FAM49A	prox_enhancer;prox_enhancer
cg23049307	chr1	54887490	DHCR24-DT	promoter	Island
cg07571180	chr4	145097712	ABCE1;ANAPC10	TSS1500;TSS1500	N_Shore
cg24740632	chr5	135150988	PITX1-AS1	GeneBody
cg02594687	chr5	69370038	AK6;TAF9;RAD17	promoter;promoter;promoter	Island
cg10233639	chr4	127882487	PLK4	GeneBody	S_Shore
cg04005288	chr3	112990789	GTPBP8	promoter	N_Shore
cg18385299	chr1	226185503	ACBD3	prox_enhancer	N_Shore
cg25051134	chr2	181073533
cg20284891	chr1	9122112	GPR157	distal_enhancer
cg21482745	chr2	96508115	NEURL3	promoter	Island
cg00491412	chr2	149003218	KIF5C	distal_enhancer
cg00887936	chr3	66047585	MAGI1	distal_enhancer
cg08214192	chr3	190123934	P3H2-AS1	GeneBody	S_Shelf
cg17695145	chr4	2939269	NOP14-AS1	prox_enhancer
cg08708778	chr5	147446583	DPYSL3	distal_enhancer
cg16989837	chr1	40164103	RLF	GeneBody	S_Shelf
cg02914501	chr2	63587830	WDPCP	prox_enhancer	N_Shore
cg14758967	chr5	134549245	JADE2	GeneBody
cg02505121	chr5	168765079	SLIT3	GeneBody
cg09373727	chr1	31939759	PTP4A2	TSS1500	S_Shore
cg09852427	chr1	17646516	ARHGEF10L	GeneBody
cg01770236	chr1	52698480	COA7	promoter	Island
cg26389492	chr2	201642348	TMEM237	GeneBody	N_Shore
cg13012746	chr3	27213387	NEK10	GeneBody
cg05392530	chr3	50124889	RBM5-AS1	distal_enhancer
cg07589342	chr1	212219166	LINC02608	distal_enhancer
cg02847220	chr3	171805367	PLD1	GeneBody
cg22155218	chr1	91645256	HSP90B3P	distal_enhancer
cg00328210	chr1	2061577	PRKCZ	distal_enhancer	S_Shore
cg14992219	chr5	118629023
cg25273027	chr2	138724635	NXPH2	distal_enhancer
cg18865535	chr1	14959285	KAZN	GeneBody
cg04518274	chr2	46297889	EPAS1	prox_enhancer	Island
cg04129430	chr3	49198943	IHO1;CCDC36	promoter;promoter	N_Shore
cg00143623	chr1	44030086	SLC6A9;LOC107984948;SLC6A9	TSS200;TSS1500;TSS1500	Island
cg14707353	chr2	200600940	AOX1	GeneBody
cg00570580	chr2	110689678	LOC105373554	GeneBody
cg26890101	chr2	70258505	PCYOX1	GeneBody	Island
cg00220677	chr5	35230833	PRLR	prox_enhancer
cg11161440	chr1	160071656	KCNJ10	TSS1500	S_Shore
cg03727500	chr2	231483623	LOC107985998	exon1	N_Shore
cg21364818	chr2	102020641	IL1R2	distal_enhancer
cg11391510	chr1	20866352	EIF4G3	GeneBody
cg02515739	chr3	141068213	SPSB4	GeneBody	S_Shore
cg00109131	chr5	151303478	SLC36A3	exon1
cg02562282	chr5	108234236	FBXL17	GeneBody
cg27233192	chr1	5865799	NPHP4	GeneBody
cg16118592	chr4	1154781	TMED11P	prox_enhancer
cg02909320	chr3	45838498	LZTFL1	GeneBody	N_Shelf
cg11171004	chr1	202810829	PCAT6	promoter	S_Shelf;Island
cg18921030	chr2	206813727
cg08440572	chr1	18795306	TAS1R2	distal_enhancer
cg08106066	chr1	54475497			S_Shore
cg24188437	chr5	180740132	OR2Y1;OR2Y1	TSS200;TSS1500
cg00390253	chr3	50203867	SLC38A3	prox_enhancer	N_Shore
cg08125125	chr5	150600924	SYNPO	promoter
cg10970392	chr1	154570642	CHRNB2	other_regul_region	S_Shelf;N_Shore
cg17863578	chr5	4570988
cg00856177	chr1	93180116	TMED5;CCDC18	promoter;promoter	Island
cg25716102	chr2	58929375	LINC01122	distal_enhancer
cg19402876	chr3	71070264	FOXP1	GeneBody
cg09158026	chr2	105851230	NCK2	TSS1500
cg00247426	chr1	18725241	PAX7	GeneBody
cg11395271	chr2	85619231	USP39	GeneBody	S_Shelf
cg14031054	chr1	164712415	Metazoa_SRP	distal_enhancer
cg11449860	chr2	397781	AC105393.1	other_regul_region
cg15538669	chr5	138575811	HSPA9	prox_enhancer	Island
cg14501407	chr3	122383282	MIX23	promoter	N_Shore
cg24703400	chr2	21657199	AC009411.1	distal_enhancer
cg18792689	chr1	108711476	FNDC7	TSS1500
cg00534022	chr2	8545957
cg24896608	chr4	182271964	TENM3	promoter
cg18658230	chr2	1883627	MYT1L	GeneBody
cg05947699	chr5	173918667	CPEB4	prox_enhancer
cg21131622	chr5	169832489	DOCK2	GeneBody
cg17733594	chr1	232467648	SIPA1L2	other_regul_region
cg19371708	chr4	7068324	GRPEL1	promoter	Island
cg17491185	chr1	23484781	ASAP3	prox_enhancer	Island
cg06626033	chr4	7337065	MIR4798	distal_enhancer
cg09570673	chr1	203662350	ATP2B4	GeneBody
cg07708198	chr2	235495301	AGAP1	prox_enhancer	Island
cg22541755	chr2	10042967	KLF11	prox_enhancer	Island
cg20912272	chr3	129046531	JMJD4P1	prox_enhancer	Island
cg00703019	chr1	7771751	VAMP3	prox_enhancer	Island
cg13605615	chr1	68051572	DIRAS3	promoter	S_Shore;Island
cg15211908	chr1	111988641	KCND3	prox_enhancer	N_Shore
cg11688578	chr4	23921644	PPARGC1A	distal_enhancer
cg03376052	chr3	150184409	RPL32P9	distal_enhancer	S_Shelf
cg06073041	chr5	141967012	RNF14	prox_enhancer	N_Shore
cg07557790	chr3	12796400	CAND2	TSS1500	N_Shore;N_Shore
cg18251187	chr5	137649042	MIR874	prox_enhancer
cg00050692	chr2	25302008	DNMT3A	GeneBody
cg26579379	chr2	1567450			N_Shore
cg23039837	chr3	128153584	EEFSEC	promoter	Island
cg25072436	chr2	30231694	LBH	exon1	Island
cg00446684	chr2	64144512	PELI1	promoter	Island
cg06753901	chr2	225400416	NYAP2	prox_enhancer
cg16516919	chr1	203328583	RNU6-487P	distal_enhancer	S_Shore
cg14221142	chr3	47161003	SETD2	GeneBody	N_Shelf
cg07114751	chr1	21226346	ECE1	GeneBody	S_Shore
cg16501561	chr5	56165049	RNA5SP184	distal_enhancer
cg06202667	chr2	241722333	ING5	GeneBody	N_Shore;N_Shelf
cg25412979	chr5	141172582	PCDHB7	promoter	N_Shore
cg20016631	chr4	38869699	MIR574	prox_enhancer	S_Shore
cg12434856	chr4	26482021	CCKAR	distal_enhancer
cg13152158	chr1	3228146	PRDM16	GeneBody	N_Shelf
cg18304052	chr3	189896747	MIR944	distal_enhancer
cg08195247	chr2	176068558	EVX2	promoter	S_Shore;Island;N_Shelf
cg24081688	chr1	218165437	LOC105372923;LOC105372923	TSS200;TSS1500	Island
cg14580747	chr3	169666731	MECOM	distal_enhancer	S_Shelf;N_Shore
cg05880372	chr2	131105779	PLEKHB2	prox_enhancer	Island
cg13962846	chr1	7913238	TNFRSF9	distal_enhancer
cg07578772	chr3	150703034	FAM194A;ERICH6	prox_enhancer;prox_enhancer	N_Shore
cg10418237	chr5	140858294	PCDHA10	exon1	S_Shore;Island
cg14655837	chr2	105741250	NCK2	distal_enhancer	N_Shelf
cg08730743	chr1	2257588	SKI	distal_enhancer
cg09496130	chr4	98617342	TSPAN5	GeneBody
cg21667751	chr2	74917538	LINC01291	TSS1500	N_Shelf
cg23497767	chr2	20351297	PUM2	prox_enhancer	Island
cg05654304	chr1	12478623	VPS13D	distal_enhancer
cg26342181	chr5	166413279
cg21636911	chr5	155620806
cg07018026	chr1	44640823	TMEM53	distal_enhancer
cg23426304	chr2	196732626	CCDC150	GeneBody
cg24807889	chr1	1200575	TNFRSF18	distal_enhancer	S_Shelf;N_Shore
cg17273183	chr1	214249043	SMYD2	distal_enhancer
cg04919918	chr5	39074933	RICTOR	TSS1500	Island
cg22614327	chr1	17423702	RCC2	distal_enhancer	S_Shelf
cg13372811	chr1	110084968	LINC01397	GeneBody	S_Shore
cg14979620	chr1	3730613	TP73	GeneBody	N_Shelf
cg05001691	chr2	219251457	TUBA4A	GeneBody	N_Shore
cg01860897	chr1	89844046	LRRC8D	distal_enhancer	Island
cg01804827	chr5	127517866	PRRC1	prox_enhancer	Island
cg03461777	chr1	204370478	LINC00628	TSS1500
cg25330387	chr3	190321352	CLDN16	TSS1500	N_Shore
cg00704126	chr2	55268868	MTIF2	prox_enhancer	N_Shore
cg20128773	chr2	236014890	RNU7-127P	distal_enhancer
cg10832007	chr1	179229221	ABL2	prox_enhancer	Island
cg10187927	chr5	136028371	TGFBI	TSS1500	N_Shore
cg03521625	chr2	188610415	DIRC1	other_regul_region
cg10208485	chr3	308919	RPS8P6	prox_enhancer	N_Shore
cg15615638	chr3	10359798	MIR378B	distal_enhancer	S_Shore
cg26636398	chr5	31682396	PDZD2	GeneBody
cg01879083	chr5	10305919	CMBL	GeneBody	N_Shore
cg14747580	chr1	153963799	SLC39A1	promoter	S_Shore;N_Shelf
cg18785274	chr3	11272649	ATG7	prox_enhancer	S_Shore
cg26630048	chr2	20647539	HS1BP3	distal_enhancer	N_Shelf
cg07220650	chr1	2405136	PEX10	distal_enhancer	S_Shelf;N_Shelf
cg06919414	chr2	74834107	HK2;HK2-DT	promoter;promoter	Island
cg10958840	chr3	182968891	DCUN1D1	GeneBody
cg00221327	chr6	33323604	DAXX	prox_enhancer	S_Shelf;S_Shore
cg26883251	chr1	212995704	ANGEL2	distal_enhancer
cg24074432	chr2	85278444	SNRPEP11	distal_enhancer
cg08537300	chr5	179631958	Metazoa_SRP	promoter	N_Shore;N_Shelf
cg11251012	chr1	212848219	SPATA45	TSS1500
cg15061086	chr1	6810190	CAMTA1	GeneBody
cg06922155	chr5	889502	BRD9	distal_enhancer	N_Shelf
cg19803721	chr4	3675826	LINC02171	other_regul_region
cg09107053	chr1	230849963	C1orf198	distal_enhancer
cg02693118	chr2	27597034	ZNF512	GeneBody
cg14702570	chr2	74032397	TET3	distal_enhancer
cg24538029	chr5	171419079	FGF18	prox_enhancer	Island
cg21600258	chr4	108169822	LEF1	prox_enhancer	S_Shore;N_Shore;N_Shelf
cg11739508	chr1	62058647	PATJ	GeneBody
cg09142090	chr1	156587773
cg09251074	chr3	15304119	SH3BP5	distal_enhancer
cg17901924	chr1	232988672	NTPCR	distal_enhancer	S_Shelf
cg07068570	chr4	87650181	DMP1;DMP1	TSS200;TSS1500
cg08538882	chr1	12227566			N_Shelf;N_Shelf
cg04596429	chr5	57824767
cg04574135	chr4	47913684	LOC101927157	TSS1500	N_Shore
cg00392003	chr6	169640196	WDR27	distal_enhancer
cg05352016	chr2	202009066
cg02370923	chr2	105610665	LINC02946	prox_enhancer
cg14585611	chr2	174395692	CIR1;SCRN3	promoter;promoter
cg02772159	chr5	172381619	SH3PXD2B	distal_enhancer
cg27314761	chr2	195660733	SLC39A10	GeneBody	S_Shelf
cg26186249	chr2	222674156	MOGAT1	distal_enhancer	S_Shelf
cg12894947	chr4	6383181	PPP2R2C	prox_enhancer
cg06163270	chr1	229594813	HMGN2P19	distal_enhancer	Island
cg17742416	chr2	25276750	DNMT3A	distal_enhancer	N_Shore
cg00137234	chr4	154781986	LOC105377500;LOC105377500	TSS200;TSS1500	Island
cg11643022	chr5	142210380
cg23141632	chr5	76818746	F2RL1	TSS1500	Island;N_Shore
cg25624359	chr1	3521160	MEGF6	distal_enhancer	S_Shore
cg22911931	chr4	24091355	PPARGC1A	GeneBody
cg20207310	chr1	244451487	CATSPERE;CATSPERE	TSS1500;exon1	Island
cg20687098	chr2	174616265	WIPF1	distal_enhancer
cg10500165	chr1	228398942	MIR6742	other_regul_region	S_Shelf
cg17179571	chr1	6078026	KCNAB2	distal_enhancer
cg01088579	chr2	85433374	SH2D6	GeneBody
cg24612696	chr1	3173327	PRDM16	GeneBody
cg22806527	chr5	175660090	HRH2	distal_enhancer	S_Shore
cg09680012	chr2	127811489	WDR33	prox_enhancer	Island
cg15593187	chr5	138576010	HSPA9	TSS1500	S_Shore
cg11882432	chr1	100539953	GPR88	prox_enhancer	Island
cg24927001	chr1	111139433	CEPT1	promoter	N_Shore
cg08625382	chr2	221572667	EPHA4	TSS1500	Island
cg08396863	chr2	219252877	TUBA4B	prox_enhancer	N_Shore
cg27286872	chr4	95840408	PDHA2	exon1
cg01326206	chr3	47804182	DHX30	GeneBody	S_Shore
cg00775119	chr2	152549522	FMNL2	GeneBody
cg27298170	chr3	3615968
cg07164133	chr3	69386856	FRMD4B	prox_enhancer	S_Shore
cg01101677	chr2	44086841			N_Shore
cg06968878	chr1	205431069	LEMD1	GeneBody	S_Shore
cg13795116	chrX	10234144	CLCN4	GeneBody
cg16988616	chr2	126974692			N_Shelf;S_Shelf
cg11022768	chr5	57481506	ACTBL2	exon1
cg11773816	chr4	13548049	NKX3-2;LINC01096	TSS1500;TSS1500	S_Shelf;S_Shore
cg00161770	chr1	62577338	DOCK7	GeneBody
cg16440073	chr2	29097300	CLIP4	TSS1500
cg21396211	chr1	145958120	LIX1L	promoter	S_Shore;N_Shelf
cg26794221	chr5	132310669	SLC22A4	distal_enhancer
cg16672421	chr1	229344254	CCSAP	prox_enhancer	S_Shore
cg08028901	chr3	28847645
cg17183009	chr3	120558980	NDUFB4	distal_enhancer
cg00537210	chr2	23563718	KLHL29	GeneBody	S_Shore
cg01012134	chr5	130871341	LOC107986449	exon1
cg12728097	chr1	27827990	LOC124903885	GeneBody	N_Shelf
cg00420895	chr6	69867714	COL19A1	prox_enhancer	S_Shore
cg06830098	chr3	177262739	LINC00501	distal_enhancer
cg00055771	chr5	145130899	ASS1P10	promoter
cg00850058	chr4	14995666	CPEB2-DT	GeneBody
cg02131155	chr4	148053581	ARHGAP10	GeneBody
cg17944110	chr1	10796600	CASZ1	promoter	Island
cg25375162	chr3	30342468
cg06046647	chr4	158208862			N_Shore
cg24277586	chr3	52065545	DUSP7	distal_enhancer
cg00699898	chr1	1182182	TTLL10	distal_enhancer
cg00889227	chr1	205204416	DSTYK	GeneBody
cg03712476	chr4	76689867	SHROOM3	GeneBody	S_Shore
cg02891522	chr4	1974505	WHSC1;NSD2	prox_enhancer;prox_enhancer
cg00076774	chr2	44789832
cg16392691	chr1	28261260	SESN2	GeneBody	S_Shore
cg08141518	chrX	134546944	MIR424	prox_enhancer	S_Shore;N_Shelf;S_Shore
cg01465102	chr4	40940114	APBB2	GeneBody
cg19280206	chr3	196968061	PIGZ	prox_enhancer	N_Shore;S_Shore
cg04976999	chr3	42590629	SS18L2	promoter	N_Shore
cg26052357	chr1	90837987	LINC02609;RP4-665J23.1	other_regul_region;other_regul_region	S_Shore
cg08031769	chr3	41001478
cg20872072	chr2	27384749	ZNF513	distal_enhancer	S_Shelf
cg23538226	chr2	24793312	PTRHD1	promoter	Island
cg01256674	chr5	73420247			S_Shore
cg18986451	chr3	100710025	TFG	promoter	S_Shore
cg10512203	chr1	40315233	COL9A2	GeneBody	N_Shore;N_Shore;N_Shore
cg27110129	chr4	15681601	FAM200B	promoter	Island
cg11691189	chr2	47516602	MSH2-OT1	distal_enhancer
cg08659293	chr1	40041030	CAP1	prox_enhancer	Island
cg16288630	chr5	17925388	LINC02223	distal_enhancer
cg15566751	chr4	99180132	LOC100507053	GeneBody
cg05274924	chr2	81464564	LINC01815	GeneBody	N_Shelf
cg02177444	chr2	215931224
cg07363307	chr2	232929624	NGEF	prox_enhancer	S_Shore
cg13047196	chr1	56954812	C8B	GeneBody
cg00630248	chr3	147945521
cg26278370	chr3	50088833	RBM5	promoter	Island
cg26966186	chr5	107543823	EFNA5	GeneBody
cg18863156	chr1	180235282	LHX4	distal_enhancer	Island
cg13681106	chr4	26523565
cg03442795	chr2	10428998	SNORA80B	distal_enhancer	S_Shore;N_Shelf
cg07110659	chr1	84847396	LPAR3	distal_enhancer
cg08313393	chr2	215772870	LINC00607	GeneBody
cg02579706	chr3	188242834	LPP	distal_enhancer
cg14054279	chr3	185958851	NMRAL2P	prox_enhancer
cg13368134	chr1	228100813	C1orf35	distal_enhancer	N_Shore
cg12833118	chr4	2570819	FAM193A	distal_enhancer
cg24145369	chr5	113594423	YTHDC2	GeneBody
cg00452622	chr6	15660353	DTNBP1	distal_enhancer	N_Shore
cg09503397	chr1	91670091
cg07768107	chr4	40200323	RHOH	distal_enhancer
cg11851429	chr1	109494504	CYB561D1	prox_enhancer	S_Shore
cg23793104	chr4	84480605			N_Shore;N_Shelf;N_Shelf
cg04535521	chr5	170783436	GABRP;LOC107986475	TSS1500;TSS1500
cg02031308	chr1	240490713	GREM2	GeneBody	N_Shelf
cg20471562	chr2	98377267	CNGA3	GeneBody
cg14515779	chr1	100658410	RPL36AP12	distal_enhancer
cg18753480	chr1	109484079	ATXN7L2	prox_enhancer	Island
cg03652564	chr1	164650528	RNU6-171P	distal_enhancer
cg00938395	chr1	26306715	UBXN11	promoter	Island
cg05258481	chr3	29719213	RBMS3	GeneBody
cg12741710	chr1	42816711	SVBP;CCDC23	promoter;promoter	N_Shore
cg11165254	chr3	55702592	ERC2	GeneBody
cg00306909	chr2	174329351	LINC01305	distal_enhancer	S_Shore;S_Shore
cg00086243	chr1	1207025	TNFRSF18	prox_enhancer	S_Shore;N_Shelf
cg02484391	chr1	22562808	EPHA8	promoter	N_Shore
cg12817908	chr3	139678337	NMNAT3	TSS1500	S_Shore
cg21908878	chrX	22999770	DDX53	promoter
cg27584647	chr2	118099876	INSIG2	GeneBody
cg27636129	chrY	2787886	SRY	TSS1500	N_Shore
cg12171875	chr3	57560621	PDE12	distal_enhancer	S_Shelf
cg00131958	chr5	134737862	CAMLG	prox_enhancer	N_Shore
cg14660163	chr2	160293497	LINC02478	distal_enhancer
cg27332337	chr1	114854995	SYCP1	promoter	Island
cg14477205	chr1	20490583			S_Shelf
cg04470324	chr5	133252011	FSTL4	GeneBody
cg20930487	chr1	53077262	HIGD1AP11	distal_enhancer	N_Shore
cg10795014	chr3	122418768	WDR5B-DT	GeneBody	S_Shelf
cg01586045	chr5	135494185	TIFAB	distal_enhancer	S_Shelf;S_Shelf
cg25743622	chr1	223230104	SUSD4	GeneBody
cg24947064	chr5	52790942	PELO-AS1;ITGA1;PELO	GeneBody;GeneBody;GeneBody	S_Shelf
cg04787916	chr2	236847119
cg23963351	chr1	43368509	ELOVL1;LOC112268225	TSS1500;exon1	S_Shore;S_Shore
cg27531236	chr4	47852317	LOC101927179;NFXL1	GeneBody;GeneBody
cg11833889	chr1	45522226	PRDX1	TSS1500	S_Shore
cg10505761	chr2	73112261	RAB11FIP5	prox_enhancer	Island
cg09888330	chr1	156816218	SH2D2A	prox_enhancer	S_Shore
cg18069403	chr3	112846804	CD200R1L	exon1
cg00894252	chr1	156811233	NTRK1	distal_enhancer	N_Shelf
cg27230594	chr1	8848735
cg06976994	chr3	191212157	OSTN	GeneBody
cg21163559	chr5	36748533			S_Shelf
cg06562964	chr4	37684646	RELL1	GeneBody	N_Shore
cg00016156	chr5	171388179	NPM1	prox_enhancer	Island
cg26823212	chr1	165908070	UCK2	GeneBody
cg16176471	chr3	184298880	PSMD2	TSS1500	Island
cg26186593	chr1	9731306	PIK3CD	distal_enhancer	Island;S_Shore
cg14587850	chrX	37682875	LANCL3	GeneBody	N_Shelf
cg21057643	chr5	6411645	LOC124900933	GeneBody
cg15232652	chr3	152609736
cg27113929	chr5	55738320	DDX4	exon1	S_Shore
cg17384436	chr4	5622678	EVC2	other_regul_region
cg01334717	chr3	29302660	RBMS3	GeneBody
cg03426344	chrX	16946218	REPS2	TSS1500	N_Shore
cg06480764	chr5	146182807	LARS1;LARS	promoter;promoter
cg23924801	chr1	247605569	OR2G3;OR2G3	TSS200;TSS1500
cg00962740	chr1	243344230	MIR4677	other_regul_region
cg03048054	chr3	52075592	POC1A	GeneBody
cg11492964	chr3	39332322	CCR8	GeneBody
cg14326885	chr5	112419461	EPB41L4A-DT	promoter	Island
cg05704850	chr2	239204337	HDAC4	GeneBody
cg18414579	chr4	101345168	PPP3CA	GeneBody	N_Shore
cg19519964	chr2	222425293	SGPP2	GeneBody	Island
cg24527183	chr5	131392998	CDC42SE2	GeneBody
cg14022057	chr2	162073665	DPP4-DT	promoter	N_Shore
cg13502823	chr2	217404749	DIRC3	GeneBody
cg06632603	chr1	11106832	EXOSC10	distal_enhancer
cg26915799	chr1	201883144	IPO9	GeneBody
cg01396157	chr1	167439272	CD247	GeneBody	N_Shore
cg12798061	chr1	26899811	NUDC	TSS1500	N_Shore
cg02690148	chr3	17334168	RBISP6	other_regul_region
cg05998565	chr2	168050934	STK39	GeneBody
cg10560692	chr5	141917960			S_Shelf
cg02245998	chr2	99594164	REV1	distal_enhancer	S_Shore
cg06983508	chr3	125211978	SLC12A8	prox_enhancer	N_Shore
cg14995785	chr5	177351923	LMAN2	prox_enhancer	Island
cg10864056	chr5	133116762	LOC105379178	GeneBody
cg06041466	chr1	171137258	FMO6P	prox_enhancer
cg13689261	chr3	26622249	LRRC3B	prox_enhancer	N_Shore;N_Shelf
cg20235651	chr3	42804321	HIGD1A	promoter	Island
cg09452291	chr3	196555200	WDR53	GeneBody
cg06822689	chr3	141797449	GRK7	distal_enhancer	Island
cg07882687	chrX	49696005	PAGE1;PAGE1	TSS200;TSS1500
cg23946480	chr2	54113161	ACYP2	GeneBody	N_Shelf
cg02157002	chr1	229117444	LINC02815	GeneBody
cg09820792	chr1	109113818	ELAPOR1;CFAP276;CFAP276	TSS1500;TSS1500;exon1	S_Shore
cg10794933	chr5	56155776	ANKRD55	GeneBody
cg00227222	chr2	65312179	SPRED2	GeneBody	N_Shore
cg03773636	chr3	193051844
cg00175641	chr4	80389357	CFAP299	GeneBody	S_Shelf
cg00270521	chr1	228315572	OBSCN	GeneBody	N_Shore
cg08652808	chr4	79325559	NAA11	prox_enhancer
cg07608658	chr3	9809793	TTLL3	promoter	Island
cg27533859	chrX	48265534	SSX1	GeneBody
cg01897656	chr5	127812464	CCDC192	GeneBody
cg22330471	chr1	45804116	MAST2	prox_enhancer	Island
cg16809460	chr1	50419697	DMRTA2	prox_enhancer	S_Shelf;S_Shelf;S_Shelf;S_Shore;Island
cg03580800	chr3	169084945	MECOM	distal_enhancer
cg26695076	chr5	179052626
cg13972054	chr2	72915595	EMX1	TSS1500	N_Shore
cg10754002	chr2	120519229			N_Shelf
cg08795948	chr3	128618201			Island
cg18180501	chr4	121741706
cg02361458	chr1	56645838	PRKAA2	prox_enhancer	S_Shore
cg16818931	chr4	88378796	HERC6	promoter	N_Shore
cg15095906	chr1	36324185	EVA1B	promoter	S_Shore
cg13264341	chr2	117814714	DDX18	promoter	Island
cg14517359	chr4	909685	GAK	GeneBody	S_Shelf
cg17543425	chr5	167754514	TENM2	TSS1500
cg13460297	chr2	171724594	DYNC1I2	distal_enhancer
cg08935238	chr5	141418594	PCDHGB7	exon1	S_Shelf;S_Shore;N_Shore;N_Shelf
cg22819024	chr5	96226800	CAST;LOC101929710	GeneBody;GeneBody
cg18113803	chr1	220804516	MTARC1	GeneBody
cg03460163	chr3	156814671	LINC00886	GeneBody	N_Shore
cg13927560	chr4	41935606	TMEM33	promoter	Island
cg05339633	chr3	183824388	MAP6D1	prox_enhancer	N_Shore
cg11329678	chr5	2165308
cg19251850	chr3	171710464	PLD1	promoter
cg27452868	chr4	42340963	LOC105374428	GeneBody
cg13063658	chr1	21887613	HSPG2	GeneBody	S_Shelf;Island
cg25719102	chr3	51987065	ABHD14A-ACY1;ACY1	GeneBody;GeneBody	S_Shelf
cg13781689	chr4	118833664	SEC24D	distal_enhancer	N_Shelf
cg10623221	chr3	173401422	NLGN1	GeneBody	S_Shelf
cg18282393	chr2	111030778	RPL5P9	distal_enhancer
cg19836595	chr3	115676666	GAP43	GeneBody
cg01328473	chr2	1708194	PXDN	TSS1500
cg08493581	chr2	85245156	SNRPEP11	distal_enhancer
cg19956078	chr4	152910228	FAM192BP	other_regul_region
cg24584721	chr1	33391987	PHC2	distal_enhancer
cg02922094	chr1	112719890	FAM19A3;TAFA3	prox_enhancer;prox_enhancer	N_Shelf
cg04589523	chr2	206672415	DYTN	GeneBody
cg19124509	chr4	86360259	MAPK10	promoter
cg20539811	chr5	11068957	CTNND2	GeneBody
cg20017590	chr2	54625058	SPTBN1-AS2	distal_enhancer	N_Shelf
cg05267269	chr2	100845191	NPAS2	GeneBody
cg16031515	chr1	205774216	RAB29;RAB7L1	prox_enhancer;prox_enhancer	N_Shore
cg21625007	chr2	220949139
cg01934756	chr1	42887072	LOC339539	GeneBody	N_Shore;N_Shore;N_Shore
cg26269677	chr5	76955863	CRHBP	GeneBody	S_Shore
cg18229710	chr2	119368749	DBI	GeneBody	S_Shore
cg12637448	chr4	1495254			S_Shelf
cg17918556	chr2	168515790	CERS6	distal_enhancer
cg15872079	chr3	32400737	CMTM7	distal_enhancer	N_Shore
cg08708711	chr3	10115402	BRK1	TSS1500	N_Shore
cg18646521	chr2	111118281	ACOXL-AS1	prox_enhancer	Island
cg25718522	chr3	4432948	SUMF1	GeneBody
cg14796679	chr1	169712286	SELL	prox_enhancer
cg03043824	chr1	38244019	LINC01343	distal_enhancer
cg18391442	chr2	56091479	LINC01813	TSS1500
cg19412791	chr5	181206063	TRIM7	TSS1500	S_Shore
cg12772821	chr2	101151796	TBC1D8-AS1	prox_enhancer	Island
cg07677598	chr4	112896041	ANK2	GeneBody
cg00605523	chr2	237614608
cg02300652	chr2	151947593	CACNB4	GeneBody
cg23882545	chr2	201257930	CASP8;CASP8	TSS200;TSS1500
cg02889647	chr1	152907110	IVL	TSS1500
cg06277137	chr2	231781721	COPS7B	promoter	Island
cg22209929	chr3	172676910	NAP1L5P1	distal_enhancer
cg24518441	chr1	16148621	EPHA2-AS1	distal_enhancer	Island
cg08711530	chrX	31264334	DMD	distal_enhancer	N_Shelf
cg17691545	chr4	86849433	SLC10A6	promoter
cg13758331	chr2	111136099	BCL2L11	distal_enhancer
cg17765952	chr2	178872446	CCDC141	GeneBody
cg18623658	chr2	62673143	EHBP1	TSS1500
cg05883128	chr4	168317980	DDX60	prox_enhancer	N_Shore
cg08098127	chrX	13663687	TCEANC	GeneBody
cg15699050	chr1	5769280	MIR4689	distal_enhancer
cg01413880	chr2	215870103
cg23317604	chr5	113238753	MCC	distal_enhancer
cg25849086	chr1	55066556	USP24	GeneBody
cg12368897	chr3	196503155	RNF168	prox_enhancer	Island
cg11264935	chr5	56233297	ANKRD55	promoter
cg00066919	chr2	120670164	Y_RNA	distal_enhancer
cg17010895	chr2	65504383	DNAJB12P1	distal_enhancer
cg15467503	chr4	1725507	TACC3	GeneBody	S_Shelf
cg07236912	chr4	94508232	PDLIM5	distal_enhancer
cg04337056	chr3	158644069	GFM1	prox_enhancer	N_Shore
cg06993050	chr5	157346817	FNDC9	prox_enhancer
cg23245835	chr5	176599850	GPRIN1	GeneBody	S_Shelf
cg01081775	chr4	8156632	ABLIM2	prox_enhancer	S_Shelf;N_Shore
cg21713473	chr4	154742159	LRAT	GeneBody	S_Shore;N_Shore;N_Shore
cg02482096	chr4	3574762
cg08808720	chr2	148882345	KIF5C;KIF5C-AS1	GeneBody;GeneBody
cg05958206	chr2	235875472	AGAP1	GeneBody
cg21110638	chr4	44678485	GUF1	promoter	Island
cg04108438	chr3	64442283			N_Shelf
cg24085930	chr3	21791031	ZNF385D	distal_enhancer
cg19847038	chr3	94028684	STX19	promoter
cg25783497	chr1	3390506	PRDM16	GeneBody	Island;N_Shelf
cg08486180	chr2	56234710	CCDC85A	GeneBody
cg12622040	chr4	4134400
cg12446763	chr1	182586755	RNASEL	distal_enhancer
cg01294811	chr5	1806511	NDUFS6	GeneBody
cg18373623	chr5	15694612	FBXL7	GeneBody
cg19893473	chr3	178060513	RNU6-1120P	distal_enhancer
cg23138373	chr2	236559773	ACKR3	distal_enhancer
cg04185123	chr5	147432555	DPYSL3	distal_enhancer
cg11200930	chr3	12814910	CAND2	GeneBody	N_Shore
cg07751753	chr2	109289492	MIR4266	distal_enhancer
cg24072166	chr1	55063434	PCSK9	distal_enhancer
cg15761814	chr2	108787109	CCDC138	prox_enhancer	Island
cg26306329	chr4	123479041	RP11-381N20.2	distal_enhancer
cg08133848	chr1	84253995	NEDD8P1	distal_enhancer
cg01291468	chr2	233680728	UGT1A7	other_regul_region
cg21919599	chr1	247416010	NLRP3	promoter
cg19745415	chr1	67307303	IL12RB2	promoter
cg15198736	chr5	32709290	NPR3	prox_enhancer	N_Shore
cg08796997	chrX	41442182			Island
cg02352687	chr5	172772098	LOC105377730;LOC105377730;DUSP1	TSS200;TSS1500;TSS1500	Island
cg06528816	chr2	47015138	TTC7A	GeneBody
cg08147563	chr3	78979113	ROBO1	distal_enhancer
cg01436551	chr3	125318919	DUTP1	distal_enhancer
cg09819083	chr1	110130557	UBL4B	distal_enhancer	Island
cg02687288	chr5	98503857	CTBP2P4	distal_enhancer
cg05005308	chr4	21303926	KCNIP4	promoter
cg15111573	chr4	6302756	WFS1	GeneBody	S_Shore
cg16336239	chr2	114295418
cg11509733	chrX	100637003	TSPAN6;TSPAN6;TSPAN6	TSS200;TSS1500;exon1	S_Shore
cg24392548	chr3	46812683	PRSS50;PRSS44P	promoter;promoter	S_Shore
cg20253212	chr4	41692805	LOC105374421;LOC105374421	TSS200;TSS1500
cg26525767	chr1	200890874	INAVA	TSS1500	N_Shore
cg24143374	chr1	3907814	LINC01134	distal_enhancer	Island
cg20938802	chr5	90562561	ADGRV1;GPR98	distal_enhancer;distal_enhancer	S_Shelf
cg00203037	chr3	16318814	RFTN1;OXNAD1	GeneBody;GeneBody
cg17826428	chr5	180909487	BTNL8	promoter
cg22724847	chr1	248349284	OR14C36	exon1
cg03258927	chr1	113981968	OLFML3	distal_enhancer
cg18027174	chr3	119579389	ADPRH;ADPRH	TSS200;TSS1500	N_Shore
cg22596108	chr2	223100986	LOC124907986	GeneBody
cg26785604	chr4	3407441	HGFAC	distal_enhancer
cg02525989	chr3	186493722	LINC02052	promoter
cg01281426	chr5	181191016	LINC01962	prox_enhancer	Island
cg22352152	chr1	180232184	LHX4	prox_enhancer	Island
cg17657814	chr5	113159408	MCC	GeneBody
cg17426166	chr1	81306361	LPHN2;ADGRL2	promoter;promoter
cg09590733	chr4	87609219	DSPP	GeneBody
cg16416987	chr1	155207770	MTX1;THBS3;THBS3	TSS1500;TSS1500;exon1	N_Shore
cg07287724	chr3	138938587	LINC01391	distal_enhancer	S_Shelf;Island
cg06697829	chr2	207768607	FZD5	prox_enhancer	Island
cg13174337	chr2	104851994	PANTR1	prox_enhancer	N_Shore
cg21868031	chr1	207751767	CD46	TSS1500	N_Shore
cg11422677	chr5	133946673	LOC105379182	GeneBody
cg18500436	chr4	61200091	ADGRL3	TSS1500	N_Shore
cg27306802	chr1	3593997	MEGF6	distal_enhancer	N_Shore
cg14549256	chr4	2625415	FAM193A	prox_enhancer
cg22353096	chr2	100235204	LINC01104	distal_enhancer
cg00968536	chr1	50977000	CDKN2C	distal_enhancer	N_Shore
cg10319942	chr3	127722924	ABTB1	distal_enhancer
cg14037769	chr1	9835741
cg05846056	chr1	59296870	FGGY	promoter	Island
cg16562288	chr3	120461015	FSTL1	distal_enhancer
cg10070104	chr5	1257106	TERT	GeneBody	S_Shelf;Island
cg02343335	chr2	113028275	IL36A	other_regul_region
cg03591690	chr3	167166978
cg05544095	chr3	115113702	ZBTB20-AS4	distal_enhancer
cg21535580	chr1	204152771	ETNK2	TSS1500	S_Shore
cg03393105	chr2	95122364	MRPS5	TSS1500	S_Shore
cg07804289	chr1	153142214	SPRR2C	TSS1500
cg08519191	chr5	138458018
cg02503763	chr3	127823543	MGLL	prox_enhancer	S_Shore
cg17384898	chr3	197749311	FYTTD1	promoter	N_Shore
cg10554698	chr2	65315581	SPRED2	GeneBody	S_Shore
cg11504245	chr5	55832734	HNRNPH1P3	other_regul_region
cg15164180	chr2	240907514	CROCC2	prox_enhancer
cg10218777	chr3	133461417	BFSP2-AS1	distal_enhancer
cg25141890	chr1	179002866
cg06685514	chr5	177469819	DBN1	distal_enhancer	N_Shelf;S_Shelf
cg23480479	chr5	38665388	LIFR-AS1	GeneBody
cg23273465	chr2	36361790	CRIM1	GeneBody	S_Shelf
cg21361856	chr2	175006143	CHN1	prox_enhancer	S_Shore
cg09736361	chr2	241891077	FAM240C	distal_enhancer	Island
cg02580900	chr5	1216686	SLC6A19	GeneBody	S_Shelf;Island;N_Shore
cg02402882	chr5	57324602
cg04242070	chr5	1748986			S_Shelf;S_Shelf
cg19653440	chr1	30908881	SDC3	promoter	Island
cg20111980	chr4	6675069	AC093323.3;MRFAP1L2	prox_enhancer;prox_enhancer	S_Shore
cg09048186	chr2	23941197	UBXN2A	prox_enhancer	S_Shore
cg01603981	chr5	80747481	MSH3	GeneBody
cg15771477	chr3	9778904	OGG1	GeneBody
cg24663338	chr1	7945048			S_Shelf
cg03467763	chr2	10429933			S_Shelf;N_Shelf
cg12158737	chr3	128075863	RUVBL1-AS1	promoter	Island
cg07989678	chr2	171687167	DYNC1I2	prox_enhancer	N_Shore
cg16583536	chr1	21956191
cg22260625	chr3	48404016	PLXNB1	GeneBody
cg24567579	chr5	173888971	CPEB4	prox_enhancer	S_Shore;Island
cg15549973	chr1	159853897	SNHG28;C1orf204	prox_enhancer;prox_enhancer	N_Shore
cg01395047	chr3	52226333	TLR9	TSS1500
cg19936022	chr3	172713290			S_Shelf
cg26262033	chr1	2872337
cg10852861	chr4	173525050			S_Shelf;N_Shelf
cg12630596	chr5	113513459	YTHDC2;LOC124901046	TSS1500;exon1	N_Shore
cg05131175	chr1	193930319	RPL23AP22	distal_enhancer
cg20160351	chr1	58089692	DAB1	GeneBody
cg26402435	chr4	189740338	RNU1-51P	distal_enhancer
cg16524818	chr1	235998995	LINC02768	distal_enhancer
cg01256139	chr2	160372226	MIR4785	distal_enhancer
cg13235992	chr1	156767007	PRCC	prox_enhancer	N_Shore
cg24349832	chr1	15152352	TMEM51;TMEM51-AS1	TSS1500;exon1	N_Shore
cg07625546	chr4	77156843	CCNG2	prox_enhancer	Island
cg26429629	chr5	170331387	LINC01366	promoter
cg04952037	chr2	206213170	GPR1;CMKLR2	prox_enhancer;prox_enhancer
cg11342046	chr2	241702074	ING5	promoter	Island
cg00964446	chr1	203054509	PPFIA4	GeneBody
cg03760759	chr1	156579741	TTC24	prox_enhancer
cg13460439	chr1	200553331	KIF14	GeneBody
cg02079908	chr2	42184620	EML4-AS1	distal_enhancer
cg15064387	chr1	230092725	GALNT2	exon1
cg14854718	chr1	11262970	MTOR	TSS1500	Island
cg26390078	chr5	105897432
cg08256939	chr1	111515614	TMIGD3;ADORA3	distal_enhancer;distal_enhancer	Island
cg21165027	chr5	173236781			S_Shelf;S_Shelf;S_Shore;Island;N_Shore
cg17108430	chr4	107824401	SGMS2	prox_enhancer	N_Shore
cg03177034	chr2	168064517	STK39	GeneBody
cg02395363	chr1	146039148	HFE2;HJV	distal_enhancer;distal_enhancer
cg00997054	chr3	32862799	TRIM71	distal_enhancer
cg16818145	chr3	183064489	MCCC1	promoter	Island
cg03256729	chr1	111583330	RAP1A	GeneBody
cg26365925	chr3	44021823	LOC124909489	GeneBody	Island
cg04858960	chr1	54018133	LDLRAD1	promoter
cg27228660	chr3	162987415
cg03309722	chr2	74454678	INO80B	prox_enhancer	N_Shore;N_Shelf
cg15389528	chr1	209937683	SYT14	prox_enhancer	N_Shore
cg22781921	chr5	144189230	KCTD16	GeneBody
cg13140943	chr2	241538749	BOK	other_regul_region	N_Shelf
cg01968493	chr2	184597766	ZNF804A	prox_enhancer	N_Shore
cg00078318	chr2	5697297	SOX11	exon1	S_Shelf;Island
cg14528147	chr1	112458579	CTTNBP2NL	GeneBody
cg21899992	chr5	179879587	TBC1D9B	GeneBody	S_Shore
cg17082365	chrX	11139203	ARHGAP6	GeneBody	Island
cg19005955	chr5	133603003	FSTL4	prox_enhancer
cg07370828	chr1	42979247	RNU6-880P	distal_enhancer
cg08259083	chr1	44803303	PLK3	distal_enhancer	S_Shelf;N_Shelf
cg14001165	chr5	151186528	CCDC69	GeneBody
cg22217533	chr4	1071825	RNF212	GeneBody	S_Shore
cg24569045	chr5	39073599	RICTOR	prox_enhancer	N_Shore
cg00376357	chr4	10459841	ZNF518B	distal_enhancer	S_Shelf;N_Shore
cg24489253	chr4	76011031	ART3;ART3	TSS200;TSS1500
cg04098051	chr2	154589095	RNA5SP107	prox_enhancer
cg04427437	chr3	3040038	CNTN4;CNTN4-AS1	GeneBody;GeneBody
cg04085076	chr4	56681413	HOPX	promoter
cg21123740	chr4	119580913	PDE5A	GeneBody
cg13641837	chr1	32650955	RBBP4	promoter	Island
cg08811309	chr5	88672931	LINC00461;MIR9-2HG	prox_enhancer;prox_enhancer	Island;N_Shore
cg22939866	chr2	96695527	LMAN2L	other_regul_region
cg08750061	chrX	118726826	IL13RA1	prox_enhancer	N_Shore
cg24145020	chr1	66802632	INSL5	TSS1500
cg26504188	chr5	126855070	MARCHF3	distal_enhancer
cg06493207	chr5	174733822	MSX2	distal_enhancer	S_Shore;N_Shore
cg00186207	chr2	134031004	LOC105373628	exon1
cg10096955	chr4	173557516	HAND2-AS1	GeneBody
cg08889551	chr1	176206684	COP1-DT;COP1	TSS1500;exon1	Island
cg23650244	chr1	5752832	RP11-154H17.1	distal_enhancer
cg02441556	chr2	225043158	DOCK10	TSS1500	S_Shore
cg19974227	chr4	3370149	RGS12	prox_enhancer	N_Shelf;N_Shelf
cg00210994	chr3	99876049	FILIP1L	promoter	N_Shore
cg22757472	chr2	233450100	DGKD	distal_enhancer
cg18610569	chr4	125244143	FAT4	distal_enhancer
cg18307463	chr4	20850743	KCNIP4	GeneBody
cg16385330	chr4	150582726	MAB21L2	prox_enhancer	S_Shelf;N_Shore
cg19899609	chr4	38319140
cg02726018	chr3	122993870	SEMA5B	prox_enhancer
cg00798431	chr5	129001892	SLC27A6	distal_enhancer
cg02275016	chrX	12721144	PRPS2	promoter
cg14201528	chr3	9750000	OGG1	promoter	Island
cg01423643	chr1	161022568	F11R	prox_enhancer	S_Shore
cg25350722	chr1	246779129
cg04843688	chr1	176841887	PAPPA2	GeneBody
cg01413005	chr1	171591883	PRRC2C	GeneBody
cg15584070	chr2	128682280
cg13471915	chr1	162561377	UAP1	promoter	Island
cg01439736	chr2	239163172	HDAC4	GeneBody
cg02506227	chr5	123423570	CEP120	promoter	Island
cg22081003	chr1	54951117	LOC124904184	GeneBody
cg00232679	chr5	1405473	SLC6A3	GeneBody
cg21144009	chr1	208108178	PLXNA2;LOC105372887	GeneBody;GeneBody
cg26607429	chr2	39875670
cg09382107	chr3	48158052	SNRPFP4	distal_enhancer
cg01332342	chr2	70123688			N_Shore;N_Shore
cg24854704	chr5	539305	MIR4456	distal_enhancer	S_Shelf;S_Shore
cg00075975	chr1	230355895	PGBD5	distal_enhancer	N_Shore
cg19905213	chr2	80895462
cg21010407	chr1	46490007	DMBX1	promoter	S_Shelf;Island
cg19481513	chr5	54844240
cg10783060	chr3	122922297	LINC02035	distal_enhancer	Island
cg24140037	chr4	55633355	NMU	GeneBody	N_Shelf
cg16456087	chr3	16301690	LOC107986065;LOC107986065	TSS200;TSS1500
cg17185267	chr4	38138592	MRPS33P2	distal_enhancer
cg14627091	chr3	129402178	RPL32P3	distal_enhancer
cg15987934	chr1	60906131	LOC105378764	GeneBody
cg19880597	chr5	137629917	MIR874	distal_enhancer
cg25624887	chr3	45085581	RNU5B-3P	distal_enhancer
cg09278789	chr4	1529683			N_Shelf
cg04075827	chrX	103311562	BEX2	prox_enhancer	S_Shore
cg06534586	chr5	131328836	CDC42SE2	distal_enhancer
cg06366009	chr1	152036462	S100A11	prox_enhancer	Island
cg20264543	chr3	129068370	GP9	distal_enhancer
cg24835948	chr5	14331707	TRIO	GeneBody
cg04885666	chr1	204490451	LOC124904584	TSS1500	N_Shelf
cg21913775	chr1	19114438	UBR4	GeneBody
cg15919105	chr2	173983940
cg26412688	chr1	150009738	OTUD7B	prox_enhancer	N_Shore
cg24073755	chr1	231819687	DISC2	TSS1500
cg09023604	chr1	164610050	PBX1	distal_enhancer
cg10519882	chr5	180067929	RNF130	GeneBody	N_Shelf
cg06526872	chr1	43933691	ARTN	promoter	Island;N_Shelf
cg20738996	chr2	170993156	TLK1	GeneBody
cg17502594	chr1	61641870	LOC107984964	GeneBody
cg15081886	chr1	1421522	ANKRD65	promoter	S_Shore
cg01339351	chr4	75527908	THAP6	GeneBody
cg23471798	chr3	110392033
cg01211893	chr5	52787759	ITGA1;PELO;ITGA1;PELO	TSS200;TSS200;TSS1500;TSS1500	N_Shore
cg10332296	chr1	42463127	CCDC30	promoter	Island
cg24629670	chr1	151327880	PI4KB	promoter	N_Shore
cg06968155	chr5	132369420	MIR3936HG	promoter	N_Shore
cg01220655	chr5	180629522	FLT4	distal_enhancer	S_Shore
cg17931041	chr2	219041746	CFAP65;CFAP65	TSS200;TSS1500	S_Shore
cg11938367	chr3	197913089	RNU6-858P	distal_enhancer
cg22045253	chr1	17010851	ATP13A2	GeneBody	N_Shore
cg01433468	chr1	211606296	LOC105372903	GeneBody
cg00679662	chr2	120781416	GLI2	distal_enhancer
cg08066500	chr3	2364596	HINT2P1	other_regul_region
cg04492807	chr5	2224994
cg15554219	chr3	137759529			N_Shore;N_Shelf
cg01995815	chr3	140265396	CLSTN2	GeneBody
cg09640444	chr2	147046145
cg05056133	chr2	219626954	SLC4A3	TSS1500	N_Shore
cg01913577	chr1	81304964	ADGRL2	TSS1500
cg25391143	chr1	112923342	AKR7A2P1	prox_enhancer
cg23098012	chr1	149888041	H2AC21	promoter	S_Shore
cg19787535	chr3	87794605	HTR1F	GeneBody	S_Shore
cg07181843	chr1	1074065	RNF223	promoter	S_Shore;N_Shelf
cg09901106	chr5	176868796	HK3	distal_enhancer	N_Shore
cg11929842	chr1	27351381	SYTL1	distal_enhancer	Island
cg03123136	chr2	130375255	PTPN18	GeneBody	S_Shelf
cg16951105	chr3	45744514	SACM1L	GeneBody
cg18853718	chr1	47388763	LINC01389	GeneBody
cg01466011	chr3	157119801	LINC00880	GeneBody	N_Shore
cg06335008	chr2	98935646	CRACDL;KIAA1211L	prox_enhancer;prox_enhancer	N_Shore
cg15152301	chr3	50388171	CACNA2D2	GeneBody
cg05924068	chr2	239125039	HDAC4	GeneBody	Island
cg23809597	chr2	68419078	WDR4P2	distal_enhancer
cg17196739	chr3	129401574	RPL32P3	other_regul_region
cg16564271	chrX	139687034	MCF2	GeneBody
cg19635580	chr1	220268254	AURKAP1	TSS1500	N_Shelf
cg06103086	chr3	108862938	TRAT1	distal_enhancer
cg14353569	chrX	104013604	H2BFWT;H2BW1	promoter;promoter	Island
cg21574565	chr3	53821098	CHDH	GeneBody	N_Shelf
cg05095466	chr5	37207520	CPLANE1	GeneBody	N_Shore
cg16585132	chr1	37999271	FHL3	distal_enhancer	S_Shelf
cg23684246	chr1	239386553	CHRM3	promoter	N_Shore
cg20811347	chr2	10479145	ODC1-DT	distal_enhancer
cg12840245	chr4	30853519	PCDH7	GeneBody
cg04078732	chr1	30966264	RN7SL371P	distal_enhancer
cg22473616	chr5	1357046
cg12513747	chr3	169189786	MECOM	distal_enhancer
cg20954219	chr2	29522437	RN7SL516P	distal_enhancer
cg14046043	chr2	232696969	GIGYF2	TSS1500	N_Shore
cg03273860	chrX	151647206	PASD1	GeneBody
cg09884341	chr5	88678647	MEF2C-AS2	distal_enhancer	S_Shelf;S_Shore;N_Shore
cg16665442	chr2	60358731	MIR4432HG	distal_enhancer
cg05056823	chr2	96815770	CNNM3	TSS1500	Island
cg22240998	chr3	4695115	ITPR1	GeneBody
cg24077277	chr1	205232412	TMCC2	distal_enhancer	S_Shelf
cg04428346	chr4	118730638	SEC24D	GeneBody
cg03684513	chr1	24555960	NCMAP;RP4-594I10.3	promoter;promoter	Island
cg02725398	chr3	9946460	PRRT3-AS1	prox_enhancer	Island
cg19844110	chr4	9531807			N_Shore
cg10021122	chr1	117067998	TTF2	other_regul_region
cg10146146	chr2	222920722	ACSL3-AS1	other_regul_region
cg01573472	chr1	22025031	LINC00339;LINC00339	TSS200;TSS1500	N_Shore
cg07017135	chr1	12062076	TNFRSF8	TSS1500	N_Shore
cg12594731	chr5	52877728	ITGA1	GeneBody
cg19954985	chr3	161158621	LOC124906300	GeneBody	N_Shelf
cg15111495	chr3	113232896	BOC	GeneBody
cg21921919	chr1	42466847	CCDC30;PPCS	GeneBody;GeneBody	S_Shelf
cg24916165	chr2	47368368	EPCAM	TSS1500	N_Shore
cg08044634	chr3	10394513	MIR885	exon1
cg15065821	chr4	2694904	TNIP2	distal_enhancer
cg25907043	chr2	171067077	TLK1;TLK1	TSS200;TSS1500
cg02760314	chr4	82371810	HNRNPD	distal_enhancer	N_Shore
cg06357908	chr1	192579479	RGS1	distal_enhancer
cg01169151	chr2	239494004	LOC124908011	GeneBody
cg09333522	chr2	67085382	LINC01828	prox_enhancer
cg07961479	chr1	159855383	SNHG28;LOC107985216	TSS1500;exon1	S_Shore
cg19025272	chr2	200313196	SPATS2L	GeneBody
cg05396156	chr1	219323703	LYPLAL1	GeneBody
cg06585233	chr1	229407262	LOC124904541;LOC124904541	TSS200;TSS1500	Island
cg14814876	chr3	4978192	BHLHE40	prox_enhancer	Island
cg27623126	chr2	44361581	PREPL	promoter	N_Shore
cg05295584	chr1	108857112	SPATA42;AKNAD1;SPATA42;AKNAD1	TSS200;TSS200;TSS1500;TSS1500
cg19177627	chr2	63047574	EHBP1-AS1	exon1	S_Shelf;Island
cg02207544	chr3	32502599	CMTM6	GeneBody	Island
cg05419061	chrX	15855228	AP1S2	prox_enhancer	Island
cg15415160	chr2	26346192	SELENOI;EPT1	promoter;promoter	Island
cg15502465	chr1	44784768	BEST4	distal_enhancer	S_Shore;N_Shore
cg16253338	chr5	178231990	PHYKPL	prox_enhancer	N_Shore
cg16652937	chr3	23202134	UBE2E2	TSS1500	N_Shore
cg04525857	chr4	78243848	FRAS1	GeneBody
cg13981120	chr1	157100883	ETV3L	TSS1500
cg02398106	chr3	13877865	WNT7A	distal_enhancer	N_Shore
cg07045873	chr2	51812516	CRYGGP	distal_enhancer
cg23008177	chr1	155064101	DCST1-AS1;DCST1-AS1	TSS200;TSS1500	Island
cg17821649	chr1	1468477	ATAD3C	GeneBody	N_Shelf
cg04918358	chr2	96740131	LMAN2L	promoter	Island
cg22040202	chr2	240672514	LOC124908016	GeneBody	Island
cg02766173	chr4	6473455	PPP2R2C	prox_enhancer	S_Shore
cg17135941	chr1	161170492	PPOX	distal_enhancer	S_Shelf
cg18546110	chr4	10761873	LINC02498	GeneBody
cg01866434	chr5	56183550	C1GALT1P2	distal_enhancer
cg11527988	chr1	236348327	EDARADD	promoter	Island
cg00314240	chr1	92030320	EPHX4	prox_enhancer	Island
cg21054194	chr5	125413962
cg05012356	chr4	94203828	SMARCAD1-DT	GeneBody	N_Shelf
cg04145065	chr4	40055939	N4BP2	prox_enhancer	Island
cg02806322	chr3	32405076	CMTM7	distal_enhancer	S_Shelf
cg22076676	chr2	43276796	AC010883.5	distal_enhancer
cg12395259	chr2	63044792	EHBP1-AS1	distal_enhancer	N_Shore;N_Shelf
cg09811127	chr1	2353062	LOC100129534	TSS1500
cg15466952	chr1	65424172	LEPROT	distal_enhancer	S_Shelf
cg19273467	chr1	31645218	PEF1-AS1	promoter	Island
cg24749866	chr2	234975011	SH3BP4	distal_enhancer
cg27171194	chr1	3313015	PRDM16;LOC105378604	GeneBody;GeneBody
cg14076132	chrX	78747849	LPAR4	exon1
cg04492193	chr4	8133941	ABLIM2	distal_enhancer
cg15908308	chr4	43457565	LINC02383	GeneBody
cg18611813	chr5	60486294	PART1	TSS1500
cg19370858	chr4	84579563	CDS1	distal_enhancer	N_Shelf
cg19626468	chr4	16257061	TAPT1-AS1	GeneBody	S_Shore
cg05598879	chr5	586724
cg10518144	chr1	163611730
cg18654377	chr3	49171456	KLHDC8B	promoter	Island
cg13301368	chr5	1068657	MIR4635	distal_enhancer	Island
cg00145875	chr2	10964268	KCNF1	distal_enhancer	S_Shelf
cg13625213	chr5	96579623	CAST;LOC101929710	GeneBody;GeneBody
cg06878499	chr1	239458210	CHRM3	distal_enhancer
cg17187439	chr2	204335242	DSTNP5	distal_enhancer
cg19484848	chr2	63601976	WDPCP;MDH1	GeneBody;GeneBody
cg02475539	chr2	10525676			N_Shore
cg14886676	chr3	195106562	XXYLT1-AS1	distal_enhancer
cg03322424	chr5	16936818	MYO10	prox_enhancer	S_Shore;Island
cg17672209	chr5	134521154			N_Shelf
cg18127012	chr4	159593293	LOC107986324;LOC105379457	GeneBody;GeneBody
cg12264049	chr4	17614882	MED28-DT	TSS1500	Island
cg20168495	chr4	147361914	MIR548G	distal_enhancer
cg18683707	chr5	149374505	IL17B	GeneBody
cg04001424	chr5	154442616	SAP30L-AS1	GeneBody	N_Shelf
cg05547853	chr5	180809251	MGAT1	exon1	N_Shore
cg12623183	chr4	137910098
cg22265605	chr4	150582394	MAB21L2	prox_enhancer	S_Shelf;N_Shore
cg07609844	chr2	150532841
cg13151074	chr2	30146516	YPEL5	prox_enhancer	Island
cg24746938	chr2	224678557	CCDC195	distal_enhancer
cg19721554	chr5	72443538	ZNF366	GeneBody
cg07216610	chr2	235968848	RNU7-127P	distal_enhancer
cg22019955	chr1	182328758
cg25972526	chr1	202681378	SYT2	GeneBody
cg17850539	chr1	203739784	ATP2B4;LOC102723543	GeneBody;GeneBody
cg09474101	chr2	104662800	LOC105373526	GeneBody	S_Shelf
cg23234622	chr2	11481417	E2F6	distal_enhancer	N_Shore
cg04197920	chr2	37083848	GPATCH11;HEATR5B	TSS1500;TSS1500	N_Shore
cg12184038	chr5	34617695
cg03959918	chr1	96585993	NDUFS5P2	other_regul_region
cg09938227	chr1	156420332	MIR9-1	promoter	N_Shore
cg16279464	chr3	184363019	POLR2H	promoter	Island
cg00089464	chr6	29749446	HLA-F-AS1	prox_enhancer	S_Shore;N_Shelf
cg02289321	chr1	154774492	KCNN3	GeneBody	S_Shelf
cg09218462	chr2	37784709	LOC107985869	GeneBody
cg19039313	chr2	135876796	MCM6	TSS1500	S_Shore
cg06211164	chr3	50321634	HYAL2;HYAL2	TSS200;TSS1500	S_Shore;Island;N_Shore
cg06777321	chr5	16182773	MARCHF11-DT	GeneBody	S_Shelf
cg03392710	chr2	188398212	GULP1	GeneBody
cg26413162	chr1	22963325	LACTBL1	distal_enhancer
cg15657390	chr2	37928700	RMDN2	promoter	S_Shelf
cg27518043	chr1	37595550	GNL2	GeneBody	N_Shore
cg18437144	chr1	10728871	CASZ1	distal_enhancer
cg07971745	chr1	23429529	ASAP3	GeneBody
cg16099404	chr2	201471559	STRADB	distal_enhancer
cg06939061	chr1	211258764	RCOR3	prox_enhancer	Island
cg05330056	chr5	37834000	GDNF	GeneBody	N_Shore;N_Shelf
cg03165859	chr3	194672807	LSG1	prox_enhancer	S_Shore
cg07781995	chr1	87190157	LINC02801	promoter
cg24479299	chr1	156149827	SEMA4A	promoter
cg18546752	chr2	172928112	RAPGEF4	promoter
cg03288168	chr4	10782844	LINC02498	GeneBody
cg06894334	chr4	1404811	NKX1-1	GeneBody	Island;N_Shelf
cg17389427	chr3	129612143	PLXND1	distal_enhancer
cg02364551	chr1	47710446	LINC01738	distal_enhancer	Island
cg18463001	chr5	181184085	LINC01962	distal_enhancer	S_Shore
cg05959459	chr1	148280754	LINC01731;LINC02806	GeneBody;GeneBody	Island
cg03436297	chr1	145842366	POLR3C	GeneBody	N_Shelf
cg25810357	chr3	127548223	LINC02034	distal_enhancer	Island
cg18936471	chr4	98265295	RAP1GDS1	GeneBody	S_Shelf
cg14099528	chrX	41085074	USP9X	TSS1500	Island
cg22450974	chr1	181314212	LINC01699	distal_enhancer	N_Shelf
cg22324939	chr4	46124329	GABRG1	TSS1500
cg00001446	chr1	43365370	MIR6734	TSS1500	N_Shore;N_Shelf
cg16524492	chrX	115561981	PLS3;PLS3-AS1	GeneBody;GeneBody	Island
cg05793390	chr3	194939139
cg21556967	chr4	155211513	NPY2R	GeneBody	S_Shelf
cg10594414	chr2	239377215	HDAC4	distal_enhancer
cg05903800	chrX	48695794	SUV39H1;SUV39H1	TSS1500;exon1	N_Shore
cg08168306	chr1	36397611	LSM10	prox_enhancer	Island
cg24385940	chr2	199348802	SATB2	GeneBody
cg06063479	chr2	144427326	ZEB2	distal_enhancer
cg05069909	chr4	81032048	BMP3	prox_enhancer	S_Shore
cg12564285	chr5	132257411	PDLIM4	promoter	N_Shore
cg19602479	chr1	157701079	FCRL3	promoter
cg04213101	chr1	36224959	THRAP3	prox_enhancer	S_Shore
cg22613698	chr3	52881431	STIMATE;TMEM110	distal_enhancer;distal_enhancer
cg00651923	chr4	52038008	SGCB	prox_enhancer	Island
cg11014991	chr4	141624624
cg13419700	chr3	53892257	SELENOK	TSS1500	S_Shore
cg00163462	chr1	76257358	ST6GALNAC3	GeneBody
cg07005688	chr5	66037689	ERBIN	GeneBody
cg22442732	chr2	74432584	RTKN	distal_enhancer	N_Shelf
cg13487918	chr3	38025859	PLCD1	prox_enhancer	N_Shelf;S_Shore
cg01349691	chr4	168822790	PALLD	distal_enhancer
cg19368911	chr1	245378154	KIF26B	GeneBody
cg26008650	chr1	203739666	ATP2B4;LOC102723543	GeneBody;GeneBody
cg13389460	chr1	12019954	MIIP	prox_enhancer	S_Shore
cg20280182	chr3	184172099	AP2M1	distal_enhancer	S_Shore;N_Shelf
cg11947262	chr4	91958204
cg22773142	chr4	4487647	STX18	GeneBody
cg06001836	chr5	168486747	RARS1	prox_enhancer	S_Shore
cg10060562	chr4	81206120	PRKG2	distal_enhancer
cg08341791	chrX	25019467	ARX	other_regul_region	S_Shelf;N_Shore;N_Shelf;S_Shore
cg16172026	chr4	1339875	MAEA	GeneBody	Island;N_Shore
cg20144002	chr2	3198003	EIPR1	GeneBody
cg06202492	chr4	166099744	TLL1	GeneBody
cg08861617	chr1	58469718	DAB1	GeneBody
cg00454592	chr2	11873867	MIR4262	distal_enhancer
cg18507129	chr3	143121061	CHST2	prox_enhancer	Island
cg09999348	chr2	46171709	PRKCE	GeneBody
cg23361127	chr5	74643458	ENC1	prox_enhancer	S_Shore
cg04011469	chr2	82637629
cg23453534	chr2	167607463	RNU7-148P	distal_enhancer
cg16987735	chr1	152787296	LCE1E	GeneBody
cg03439811	chr1	152361446	FLG2	TSS1500
cg18828365	chr5	78985996	ARSB	promoter	S_Shore
cg19010441	chr3	151200101	GPR171	prox_enhancer
cg19995130	chr2	129242905	LOC105373612	TSS1500
cg13820899	chr2	42764203	OXER1	promoter
cg17014728	chr1	1392104	CCNL2	exon1
cg11865513	chr3	161161933	B3GALNT1	other_regul_region	Island
cg02370478	chrX	106998446	MORC4	GeneBody	N_Shore
cg11032623	chr5	10905070	RNU6-429P	distal_enhancer
cg00689360	chr4	99352838	ADH1B;ADH1C	promoter;promoter
cg08086731	chr2	62202114	MIR5192	distal_enhancer
cg23861617	chr4	82501017	TMEM150C	GeneBody
cg07828741	chr2	188292147	GULP1	promoter	Island
cg13685155	chr2	88174352	THNSL2	GeneBody	S_Shelf
cg17517997	chr1	76141325	ST6GALNAC3	distal_enhancer
cg08801446	chr2	36398983	CRIM1	GeneBody
cg13239848	chr1	12153457	MIR7846	distal_enhancer
cg08164493	chr1	44147085
cg12921481	chr1	158777487	OR6N1;OR6N2	GeneBody;GeneBody
cg08908002	chr1	85585110	CCN1;CYR61	distal_enhancer;distal_enhancer	S_Shelf
cg00422624	chr2	15938602	MYCN	prox_enhancer	N_Shore
cg13027933	chr2	210303823	MYL1	TSS1500
cg21554569	chr5	53290891
cg07185974	chr3	18444037	SATB1	prox_enhancer	Island
cg19922435	chr4	123773023	LINC01091	other_regul_region
cg18862813	chr2	221254982
cg06709297	chr2	10162328	RRM2	GeneBody
cg21079946	chr3	58637188	FAM3D	GeneBody
cg07765262	chr4	1644390	FAM53A	distal_enhancer	Island
cg00571483	chr1	58580501	TACSTD2	distal_enhancer	S_Shelf
cg17750186	chr4	1297288	MAEA	distal_enhancer
cg22874988	chr3	111732243	PHLDB2	TSS1500
cg11241151	chr2	10983350	KCNF1	distal_enhancer
cg07165610	chr3	39189786	XIRP1	GeneBody
cg22459204	chr5	10565828	ANKRD33B	prox_enhancer	S_Shore
cg19091719	chr5	150617953	LOC124901108	TSS1500
cg00440217	chr6	70303062	COL9A1	exon1
cg12657664	chr1	24642512	SRRM1	TSS1500	N_Shore
cg00038342	chr2	1647358	PXDN	GeneBody	N_Shore
cg01881442	chr4	98486845	TSPAN5	GeneBody
cg14668516	chr5	95772879	RHOBTB3	GeneBody
cg11518032	chr2	120008830	LOC107985817	TSS1500	N_Shelf
cg07961456	chr1	178519296	TEX35	GeneBody
cg26555149	chr3	9969786	EMC3	GeneBody
cg25111284	chr3	66453946	LRIG1	GeneBody
cg21650862	chr2	62672411	EHBP1	TSS1500
cg02249233	chr2	62589725	RSL24D1P2	distal_enhancer
cg03687587	chr1	159171503	CADM3	promoter	Island
cg09477895	chr3	18099191	BALR6	distal_enhancer
cg16735509	chr1	2091718	PRKCZ	distal_enhancer	N_Shelf
cg03317045	chr1	175191933	KIAA0040	prox_enhancer	N_Shore
cg00087898	chr6	33285866	WDR46	GeneBody	N_Shelf
cg25304754	chr1	2083108	PRKCZ	GeneBody
cg21829783	chr1	160523299	SLAMF6	promoter
cg03106717	chr1	24826483	RNU6-1208P	distal_enhancer
cg18396987	chr1	114855452	SYCP1	prox_enhancer	S_Shore
cg13151171	chr3	69866038	MITF;MITF	TSS200;TSS1500
cg17992259	chr2	239905643	MIR4786	distal_enhancer	Island
cg01181485	chr4	152532875	FBXW7	GeneBody	N_Shelf
cg15150064	chr2	25978225	KIF3C	GeneBody	N_Shelf
cg19724461	chr2	27428399	NRBP1	promoter	Island
cg23598604	chr1	99266916	LPPR4;PLPPR4	distal_enhancer;distal_enhancer	S_Shelf
cg13922901	chr5	178356728	COL23A1	GeneBody
cg03415001	chr4	180558859
cg04137897	chrX	49078001	WDR45	prox_enhancer	S_Shelf;N_Shore
cg03845962	chr3	65894591	MAGI1;MAGI1-IT1;MAGI1-AS1	GeneBody;GeneBody;GeneBody
cg08536961	chr3	130344626	COL6A5	TSS1500	N_Shore
cg21210650	chr1	113962913	HIPK1	GeneBody
cg01150918	chr2	129590452	PPIAP65	other_regul_region	S_Shelf
cg12884551	chr5	1673093
cg26813096	chr1	229944550	LINC01682	distal_enhancer
cg20766179	chr3	134643072	KY	distal_enhancer
cg00210189	chr6	158515111			N_Shore
cg18011006	chr3	12900023	IQSEC1;LOC105376956	GeneBody;GeneBody	S_Shore
cg18787437	chr1	16173178	RP11-276H7.3	distal_enhancer
cg26144629	chr1	207752655	CD46	prox_enhancer	S_Shore
cg24998145	chr1	150578285	MCL1	prox_enhancer	N_Shore
cg27200242	chr3	190714492
cg06436626	chr4	3255959	MSANTD1	other_regul_region	S_Shelf
cg17441982	chr1	3710430	TP73	GeneBody	S_Shelf
cg12616434	chr2	58919616	LINC01122	GeneBody
cg11724602	chr3	197372201
cg22008490	chr1	202160127	PTPN7	promoter
cg13755270	chr3	188927055	TPRG1	distal_enhancer
cg14829553	chr1	34859101	SMIM12	promoter	N_Shore
cg06769377	chr1	228163159	IBA57-DT	prox_enhancer	N_Shelf
cg27299949	chr4	46909316	COX7B2	promoter
cg21328779	chr3	111911028	PHLDB2	prox_enhancer
cg14580628	chr5	43602014	NNT	prox_enhancer	N_Shore
cg04944659	chr1	10831474	CASZ1	distal_enhancer
cg09942463	chr4	911435	GAK	distal_enhancer	N_Shelf;N_Shelf
cg14519125	chr3	49856378	TRAIP	prox_enhancer	Island
cg03689904	chr2	134772978	VDAC2P4	distal_enhancer
cg11838380	chr2	203239536	CYP20A1	exon1	S_Shore
cg06756164	chr1	108948356	CLCC1	distal_enhancer
cg05263743	chr2	160407198	MIR4785	prox_enhancer	N_Shore
cg05546878	chr2	218831972	PRKAG3	promoter
cg23735682	chr4	165058050	TRIM75	GeneBody
cg27263903	chr1	160344662	NCSTN	prox_enhancer	S_Shore
cg16347629	chr1	34762639	GJB4	distal_enhancer	S_Shore
cg08715469	chr4	44726034	GNPDA2	GeneBody	Island
cg18171512	chr1	246507596	SMYD3	prox_enhancer	S_Shore
cg06609094	chr4	174211691	LINC02268	GeneBody	N_Shelf
cg11377213	chr3	69321067	FRMD4B	distal_enhancer
cg10090568	chr1	217068155	ESRRG	GeneBody
cg02476671	chr4	2429129	CFAP99;RP11-503N18.1	distal_enhancer;distal_enhancer	N_Shore
cg23003225	chr3	194204841	RP11-513G11.4	distal_enhancer	S_Shore
cg04550950	chr1	89834336	LRRC8D	distal_enhancer
cg21656251	chr2	239110004	HDAC4	GeneBody	S_Shore;N_Shore
cg02825765	chr1	225426559	LBR	prox_enhancer	N_Shore
cg13781819	chr1	47003393	CYP4X1	TSS1500
cg16987761	chr4	3316345	RGS12	promoter	N_Shore
cg24370357	chr3	138803509	PIK3CB	GeneBody
cg10836509	chr1	226111902			S_Shore
cg10172760	chrY	20574947	EIF1AY	TSS1500	N_Shore
cg19118972	chr3	184605539			S_Shelf;S_Shelf;S_Shore
cg07379888	chr2	233983168	TRPM8	GeneBody
cg06795523	chr2	58131839	VRK2	distal_enhancer
cg00682158	chr6	159818638	PNLDC1	GeneBody
cg21253943	chr4	53102034	SCFD2	GeneBody
cg16677191	chr5	95823719	GLRX	prox_enhancer
cg00520612	chr3	101687699	PDCL3P4	prox_enhancer	S_Shore
cg12556802	chr4	151199568	SH3D19	distal_enhancer
cg09459548	chr5	120606759	PRR16	distal_enhancer
cg23963647	chr2	110684875	LOC105373554	GeneBody
cg25052456	chr2	199470425	SATB2-AS1	prox_enhancer	S_Shore;N_Shore
cg27509510	chr2	25977132	KIF3C	distal_enhancer
cg01558403	chr5	40309277	LOC105374736	GeneBody
cg23257697	chr2	75557626	EVA1A	other_regul_region	N_Shelf;N_Shelf
cg16153986	chr5	131796879	FNIP1	promoter	Island
cg12681370	chr2	217930010	TNS1	distal_enhancer
cg10375381	chr1	67132245	C1orf141	TSS1500	N_Shelf
cg09544878	chr5	134412042	CDKN2AIPNL	promoter	Island
cg17959850	chr5	50412729	EMB	GeneBody
cg18319689	chr1	45550595	AKR1A1	TSS1500	N_Shore
cg06280807	chr2	200967026	ORC2	distal_enhancer	S_Shelf
cg13355704	chr2	69741282	ANXA4	prox_enhancer	N_Shore
cg03669143	chr3	134313748	LINC02004	GeneBody	Island
cg01997759	chr5	132014377	LOC124901062	GeneBody	S_Shelf
cg17895286	chr1	77813322	MIGA1	GeneBody	S_Shore
cg18482576	chr3	127631346	PODXL2	distal_enhancer	S_Shore
cg10580269	chr2	68829383	LINC01888	distal_enhancer
cg10097755	chr1	3117672	MIR4251	distal_enhancer	N_Shelf
cg21588838	chr3	190434692	TMEM207	GeneBody
cg01933248	chr2	418573	LOC124905962	GeneBody	N_Shore
cg22060041	chr2	1792383	MYT1L	GeneBody
cg01766396	chr2	197571759	RFTN2;LOC124907952	GeneBody;GeneBody
cg05962826	chr2	227471658	MIR5703	prox_enhancer	N_Shore
cg15582707	chr1	6861485	CAMTA1	GeneBody
cg21608600	chr2	45001577	KRTCAP2P1	distal_enhancer	Island;N_Shelf
cg16328548	chr2	133524531	NCKAP5	GeneBody
cg14972625	chr5	42497351	GHR	GeneBody
cg12749636	chr1	25799951	SELENON	TSS1500	N_Shore
cg16168509	chr5	96330587	RP11-254I22.2	distal_enhancer
cg19090468	chr2	201071755	HYCC2;FAM126B	promoter;promoter	S_Shore
cg09312544	chr2	64442987	LGALSL-DT;LOC124907775	GeneBody;GeneBody
cg01514465	chr4	117083059	LOC105377388	GeneBody	N_Shelf
cg00992048	chr1	1764146	NADK	distal_enhancer	S_Shelf
cg09738214	chr5	172987081	ATP6V0E1	GeneBody	S_Shelf
cg23393356	chr2	230910055	GPR55	GeneBody
cg18411040	chr1	82986722	LINC01361	TSS1500
cg00016718	chr6	49437777	MMUT	GeneBody
cg05523017	chr3	54124701	LOC124909381	TSS1500	S_Shelf;S_Shore
cg12035699	chr2	39666747	TMEM178A	prox_enhancer	S_Shore
cg14497879	chr3	124936041	MUC13	prox_enhancer
cg12128340	chr1	165234409	LMX1A-AS1	distal_enhancer	N_Shore
cg19397991	chr2	241108803	PASK	GeneBody
cg02735652	chr1	31760578	BAI2;ADGRB2	prox_enhancer;prox_enhancer	N_Shelf
cg26894297	chr1	23428057	TCEA3	other_regul_region	S_Shelf
cg13681701	chr5	1103795	SLC12A7	distal_enhancer	S_Shelf
cg10452667	chr5	1767879	MRPL36	other_regul_region	N_Shore
cg13169968	chr1	230428052			S_Shore
cg27233612	chr3	25782766	NGLY1	exon1	N_Shore;N_Shore
cg13908805	chr1	18351881	IGSF21	GeneBody
cg14212967	chr1	214272352	SMYD2	distal_enhancer
cg14514991	chr1	158768030	OR6N1	GeneBody
cg12610078	chr3	82498173
cg05209330	chr5	132215249	P4HA2	GeneBody
cg15649460	chr1	100034965	LOC124904230;SLC35A3	GeneBody;GeneBody	N_Shelf
cg00087316	chr4	180057556			N_Shore
cg11673391	chr1	10398995	PGD	promoter	Island
cg26656202	chr4	1049633	LOC105374343	GeneBody	Island;N_Shore
cg21228760	chr4	159401107
cg02769743	chr1	9608344	TMEM201	GeneBody	N_Shelf
cg07838002	chr2	26641366	CIB4	prox_enhancer
cg25131452	chr1	22025242	LINC00339;LINC00339	TSS1500;exon1	N_Shore
cg22597794	chr2	55005057	RTN4	distal_enhancer
cg21661031	chr3	159586563	C9orf78P1	distal_enhancer
cg19599666	chr3	188153236	LPP	promoter	N_Shore;N_Shore
cg21061071	chr4	186700818	FAT1	GeneBody
cg21413947	chr1	165360720			S_Shelf
cg21332729	chr5	95835094	GGCTP1	promoter	Island
cg06884199	chr5	174693332
cg05028750	chr4	1542871			S_Shelf;S_Shore
cg04584761	chr2	27651441	SUPT7L;GPN1	GeneBody;GeneBody
cg24051350	chr1	76699776	TPI1P1	promoter
cg05941904	chr5	180630303	FLT4	distal_enhancer	S_Shore
cg24205414	chr2	126802872	AC114783.1;TEX51	promoter;promoter
cg08099115	chr3	55615419	ERC2	GeneBody
cg14494448	chr3	48664091	LINC02585	prox_enhancer	Island
cg01791410	chr3	151085210	MED12L	TSS1500	Island
cg19596509	chr3	184558284	LINC01840	TSS1500	N_Shelf
cg04485516	chr3	49939685	RBM6	prox_enhancer	N_Shore
cg11937241	chr4	134200997	PABPC4L	exon1
cg00060484	chr4	3285871	RGS12	distal_enhancer
cg16213787	chr2	172232668			N_Shelf
cg07405330	chr3	39505724	MOBP	GeneBody	S_Shelf
cg10484965	chr2	171667704
cg24382918	chr3	141915315	ATP1B3-AS1	distal_enhancer
cg21712663	chr1	44800031	PLK3	prox_enhancer	Island
cg01588592	chr1	157099533	ETV3L	exon1
cg07132686	chr1	243440165	MIR4677	distal_enhancer
cg03632245	chr5	73295094	LINC02230	distal_enhancer	N_Shelf
cg27531832	chr2	218566925	USP37	prox_enhancer	N_Shore
cg04201527	chr2	237178398
cg26454316	chr5	177554655	FAM193B	promoter	Island
cg11777515	chr4	41750435	RP11-227F19.2	promoter	S_Shelf;Island;N_Shore
cg13550148	chr1	246930251	AHCTF1	prox_enhancer	N_Shore
cg18123385	chr1	3021558	ACTRT2	other_regul_region	N_Shore
cg01774454	chr1	179293637	SOAT1	promoter	Island
cg04953503	chr2	237512013	MIR6811	prox_enhancer
cg10968055	chr1	211135007	KCNH1	TSS1500	S_Shore
cg14834257	chr1	153614028	S100A16	prox_enhancer
cg04787317	chr3	37968443	MIR26A1	prox_enhancer
cg25827144	chr3	71175358	FOXP1	GeneBody
cg26835417	chr1	201876411	SHISA4	distal_enhancer
cg12840261	chr1	230068444	GALNT2	prox_enhancer	Island
cg20518889	chr2	70900399	VAX2	promoter	Island;N_Shelf
cg23991274	chr4	70994883	DCK	prox_enhancer	S_Shore
cg24264042	chr3	16696910
cg10438527	chr1	3378624	PRDM16	GeneBody
cg03647899	chrX	80573787			S_Shore;N_Shore
cg21643748	chr1	2933676			S_Shelf;N_Shore
cg12289476	chr4	75860350	PPEF2	GeneBody
cg21603823	chr4	176792026	VEGFC	prox_enhancer	N_Shore
cg22968281	chr4	24584643	DHX15	promoter	S_Shore
cg21022868	chr1	159954071	SLAMF9	GeneBody
cg16426479	chr5	43020464	ANXA2R-OT1	TSS1500	S_Shore
cg13054119	chr1	37633263	RSPO1	prox_enhancer	N_Shore
cg03347934	chr5	132419236	CARINH	GeneBody
cg05046020	chr1	158178733	CD1D	prox_enhancer	S_Shore;N_Shelf
cg22562853	chr5	5287934	ADAMTS16;LOC101929200	GeneBody;GeneBody
cg19410732	chr3	194584353	TMEM44-AS1	exon1	S_Shore
cg17518842	chr1	209769786	TRAF3IP3	GeneBody
cg13558971	chr1	203627957	ATP2B4	prox_enhancer	N_Shore
cg17016894	chr1	41423794	RNA5SP45	distal_enhancer	Island
cg21394787	chr1	35770043	CLSPN	promoter	Island
cg13048911	chr5	140312236	PFDN1	distal_enhancer
cg06643156	chr3	58395047	PXK	GeneBody
cg07470526	chrX	55758539	RRAGB	GeneBody
cg01741836	chr5	96660940	CAST	TSS1500	N_Shore
cg11027879	chr5	119458610	HSD17B4	GeneBody
cg04912984	chr1	115641598	VANGL1	prox_enhancer	N_Shore
cg08704881	chr1	20471909
cg22539505	chr3	50292679	IFRD2	promoter	Island
cg14981176	chr1	171315972	FMO4	GeneBody
cg22682693	chr2	163647891	FIGN	GeneBody
cg04064010	chr4	96220217
cg18833994	chr5	34535625	RAI14-DT	distal_enhancer
cg09219093	chr3	184381471	THPO	prox_enhancer	S_Shore;N_Shore
cg01732415	chr2	227326043	MFF-DT	prox_enhancer	S_Shore
cg18918637	chr1	228419886			S_Shelf
cg14387656	chr2	232606137	EFHD1	promoter	Island
cg05903386	chr2	216690733	AC009492.1	distal_enhancer	N_Shore;N_Shelf
cg26402401	chr3	186570547	TBCCD1	promoter	S_Shelf;Island
cg18572219	chr2	202033460	FZD7	TSS1500	Island
cg16527877	chr1	91570461	LOC102723436	TSS1500
cg01279654	chr3	11722233	VGLL4	prox_enhancer	S_Shore
cg27350428	chr5	173286482	RNA5SP200	other_regul_region	S_Shelf
cg09135016	chr1	47231774	TAL1	promoter	Island
cg15844005	chr1	1536699	TMEM240	distal_enhancer	S_Shore;N_Shore;N_Shelf
cg14339599	chr3	187739105	BCL6	distal_enhancer	S_Shore;S_Shore;N_Shore
cg06846833	chr2	149037254	LYPD6B	TSS1500	N_Shore
cg18064927	chr4	110610819	PANCR	distal_enhancer	N_Shore
cg02050985	chr2	101149852	TBC1D8	GeneBody	N_Shore
cg27350326	chr3	186803909	RFC4	other_regul_region	N_Shelf
cg06861880	chr2	38076652	CYP1B1-AS1	prox_enhancer	Island
cg24113274	chr3	72437995	RYBP	distal_enhancer
cg08095278	chr1	155563023	ASH1L	promoter	Island
cg24823485	chr3	42584591	SEC22C;SS18L2	GeneBody;GeneBody	S_Shelf
cg10209087	chr4	168480032	DDX60L	prox_enhancer	N_Shore
cg00826603	chr1	31765418	BAI2;ADGRB2	prox_enhancer;prox_enhancer	S_Shore
cg07891507	chr3	155745930	PLCH1	prox_enhancer	S_Shore
cg24553170	chr1	48777800	BEND5	TSS1500	S_Shore
cg03453388	chr3	111669078	PLCXD2	distal_enhancer
cg11002923	chr3	49199894	IHO1;CCDC36	prox_enhancer;prox_enhancer	Island
cg26123647	chr2	2191627	MYT1L	GeneBody	S_Shore
cg00605057	chr2	97645776	COX5B	TSS1500	N_Shore
cg24335070	chr2	179050137	CCDC141	promoter
cg02087067	chr5	176798591	UNC5A	promoter
cg12532966	chr5	179427201
cg11819342	chr4	47838666	CORIN	prox_enhancer	S_Shore
cg23836163	chr2	156537088	GPD2	distal_enhancer
cg25346117	chr1	116380634	ATP1A1	distal_enhancer
cg15449297	chr1	187624717
cg12373659	chr5	179546819	LOC128966623;LOC105377762	GeneBody;GeneBody	N_Shelf
cg01780943	chr1	211326306	TRAF5	prox_enhancer	N_Shore
cg18184251	chr3	181702298	SOX2-OT	GeneBody
cg09388540	chr2	130911495	ARHGEF4	distal_enhancer
cg06008617	chr5	69217523	KGD4	TSS1500	N_Shore
cg26875131	chr1	212959153	VASH2	GeneBody
cg03224209	chr1	217134934	ESRRG	distal_enhancer	Island;N_Shelf;N_Shelf
cg25352216	chr3	38455335	ACVR2B-AS1	TSS1500	Island
cg03437886	chr1	178729811	RALGPS2	GeneBody	S_Shelf
cg17924227	chr2	127667451	LIMS2	GeneBody	S_Shelf
cg03974193	chr2	101699980	MAP4K4	GeneBody	S_Shore
cg14321936	chr3	50627307	MAPKAPK3	GeneBody
cg18420790	chr5	111758216	NREP	promoter	Island
cg24694939	chr1	116584998	IGSF3	GeneBody
cg26017564	chr3	172316990	FNDC3B	GeneBody
cg18764814	chr5	1974017	LOC105374618	GeneBody
cg10115348	chr1	17539158	ARHGEF10L;ARHGEF10L	TSS200;TSS1500	N_Shore
cg03820837	chr3	28390199	ZCWPW2	GeneBody
cg17755460	chr1	116949283	RNA5SP55	distal_enhancer
cg15098077	chr1	34176399	C1orf94	promoter	N_Shore
cg05990479	chr5	51279950
cg02501473	chr3	190191951
cg21312144	chr2	32010171	MEMO1	prox_enhancer	Island
cg24147343	chr5	174794114
cg03657040	chr5	175656978	HRH2	prox_enhancer	N_Shore
cg27291258	chr1	184204155
cg05315796	chr3	52315177	DNAH1	prox_enhancer
cg09693004	chr4	133151776	PCDH10	exon1	Island;S_Shelf
cg06537131	chr1	182235009	LINC01344	GeneBody
cg11729848	chr5	145872531	GRXCR2	GeneBody
cg18195566	chr4	4572042	STX18-AS1;LOC124900165;LINC03091	GeneBody;GeneBody;GeneBody	N_Shelf
cg13186599	chr1	68177505	GNG12-AS1;WLS	GeneBody;GeneBody
cg25213350	chr1	109259813	CELSR2	distal_enhancer	S_Shore
cg00419117	chr1	228173940	IBA57	distal_enhancer	Island
cg23640664	chr2	134124477	MIR3679	distal_enhancer	S_Shelf
cg08922603	chr4	4761963	LOC101928279	exon1
cg12448285	chr1	245371519	DNAJC19P8	distal_enhancer
cg07018577	chr1	180862260	XPR1;LOC124904464	GeneBody;GeneBody
cg22043936	chr1	28178053	PTAFR	TSS1500
cg01436705	chr5	172007422	FBXW11	TSS1500	S_Shore
cg01820106	chr2	206781879	MIR3130-2	TSS1500
cg21205803	chr2	210482175	CPS1	GeneBody
cg04976319	chr1	225882345	TMEM63A	promoter	Island
cg04493177	chr5	81113117	RASGRF2	GeneBody
cg22076311	chr3	71130901	FOXP1	prox_enhancer
cg26537883	chr1	145866717	ANKRD35	GeneBody
cg05138138	chr2	106148072	UXS1	distal_enhancer
cg19726321	chr2	37682853	LOC107985870	GeneBody
cg16018921	chr4	168694858	RNU6-1336P	distal_enhancer
cg00844078	chr2	25875948	ASXL2	GeneBody	N_Shore
cg15366684	chr5	179257651	ADAMTS2	distal_enhancer	Island
cg01081168	chr1	212105144	RN7SKP98	distal_enhancer
cg09464263	chr2	138501472	SPOPL-DT	promoter	Island
cg16908770	chr1	156460721	MIR9-1HG;C1orf61	distal_enhancer;distal_enhancer	S_Shelf
cg03208218	chr5	80255419	SERINC5	GeneBody	N_Shore
cg17999235	chr2	241777252	GAL3ST2	prox_enhancer
cg24502766	chr1	160034332			S_Shelf
cg05622438	chr3	51381696	DOCK3	GeneBody	N_Shelf
cg09416175	chr1	160215721	DCAF8	GeneBody
cg04257865	chr5	147877893	SCGB3A2	TSS1500
cg14173199	chr1	2526791	PANK4;PANK4	TSS200;TSS1500	Island;N_Shelf
cg08690379	chr2	232385861	ECEL1P2	prox_enhancer	N_Shore
cg10208609	chr1	89865670	LRRC8D	distal_enhancer
cg24724857	chr1	184945590	NIBAN1;LOC124904469	GeneBody;GeneBody
cg19961312	chr3	109171008
cg11999002	chr2	133971191	LOC105373627	GeneBody
cg00464210	chr3	136475475	RNU6-1284P	distal_enhancer
cg02366519	chr4	8143965	ABLIM2	GeneBody
cg02745140	chr3	149793189	ANKUB1	TSS1500
cg19256717	chr1	111139407	CEPT1	promoter	N_Shore
cg26645780	chr2	27428423	NRBP1	promoter	Island
cg07071417	chr3	65379575	LOC124906246	TSS1500	Island
cg04943879	chr1	12549675	RNU6ATAC18P	distal_enhancer
cg17796348	chr4	69998376	STATH	GeneBody
cg05305444	chr2	25358812
cg23689722	chr1	3184392	PRDM16	GeneBody	N_Shore;N_Shelf
cg12940557	chr2	197435247	SF3B1	promoter	Island
cg22293458	chr3	184766077	LINC02069	GeneBody
cg05233047	chr2	121526304	CLASP1-AS1	distal_enhancer	N_Shelf
cg04530127	chr3	12807017	CAND2	GeneBody	N_Shelf
cg17621060	chr5	66720070	MAST4	GeneBody
cg01064725	chr1	204492586	PIK3C2B	distal_enhancer	N_Shore
cg12269111	chr2	167697835	CTAGE14P	distal_enhancer
cg24620797	chr3	113262501	BOC;LOC124909409	GeneBody;GeneBody
cg15617537	chr1	198637545	PTPRC	TSS1500
cg02431562	chr2	96144231	DUSP2	GeneBody	N_Shore
cg23028721	chr1	248201927	OR2M3	GeneBody
cg06959800	chr1	37767891	LOC105378650	TSS1500	S_Shelf
cg05459616	chrX	114638232	MIR764	other_regul_region
cg22818556	chr3	46812807	PRSS44P	TSS1500	S_Shore
cg14513923	chr5	178148215	NHP2	distal_enhancer
cg03178820	chr2	189763260	OSGEPL1	promoter
cg07902789	chr1	3182065	PRDM16	GeneBody	N_Shelf
cg05005425	chr1	167718152			S_Shelf;S_Shelf;N_Shelf
cg13549904	chr1	154465667	IL6R	GeneBody
cg20400589	chr5	110840862
cg14296598	chrX	71616261	CXCR3	GeneBody
cg02457683	chr1	160262226	DCAF8	promoter	Island
cg02808595	chr2	150487068	RND3	prox_enhancer	S_Shore
cg15729771	chr1	24745125	CLIC4	prox_enhancer	Island
cg20847586	chr4	91635397
cg17492395	chr2	41953718	LINC02898	promoter
cg27630771	chr1	150560647	ADAMTSL4	GeneBody	S_Shelf;N_Shore
cg21834604	chr3	11569121	VGLL4	promoter	S_Shore
cg00465137	chr2	948824			N_Shore
cg19084427	chr1	2353091	LOC100129534	TSS1500
cg10372047	chr5	64166103	RNF180	promoter	Island
cg08472008	chr4	3529876	LRPAP1	distal_enhancer	N_Shelf
cg18137450	chr1	224433104	WDR26	GeneBody
cg01008894	chr4	3361782	RGS12	GeneBody	N_Shore
cg04414816	chr4	8246593	SH3TC1	distal_enhancer
cg14983540	chr5	80211756	SERINC5;SERINC5	TSS200;TSS1500
cg19040077	chr2	241763334	D2HGDH	GeneBody
cg11421073	chr3	69105005	ARL6IP5	GeneBody
cg08364334	chr4	153680540	LOC100419170	GeneBody	N_Shelf
cg22531801	chr1	235642770	GNG4	distal_enhancer	S_Shore
cg24825693	chr3	157404897	PTX3	distal_enhancer
cg19201894	chr2	27216897	CAD	TSS1500	N_Shore
cg23109968	chr4	152045783
cg19875535	chr5	140651173	IK	GeneBody	S_Shelf
cg12922161	chr2	5932021	SILC1	TSS1500
cg19957803	chr5	134174386	SKP1	distal_enhancer	N_Shore
cg23474794	chr1	182615043	LINC01686	prox_enhancer	Island
cg16052972	chr3	12143333	SYN2	GeneBody
cg24306340	chr1	64471768	CACHD1	TSS1500	S_Shore
cg13148608	chr1	32108341	KPNA6	prox_enhancer	N_Shore
cg08775211	chr4	7393811	SORCS2	distal_enhancer
cg09222579	chr4	13851194	LINC01182;LOC107986182	GeneBody;GeneBody
cg11560589	chr3	66583357	LOC105377141	GeneBody
cg16385583	chr1	247548293	GCSAML	prox_enhancer
cg26010655	chr3	182193961
cg05517527	chr2	27891595	BRE;BABAM2	prox_enhancer;prox_enhancer	S_Shore
cg02387474	chr1	8702947	RERE	distal_enhancer	Island
cg07352544	chr1	25799742	SEPN1;SELENON	prox_enhancer;prox_enhancer	N_Shore
cg14594485	chr4	1198713	SPON2	distal_enhancer	S_Shelf
cg27349687	chr5	176509020	FAF2	GeneBody
cg20942910	chr1	51346339	TTC39A	prox_enhancer	S_Shore
cg11159295	chr3	52246123	PPM1M	promoter	Island
cg03990847	chr1	171742363	VAMP4	prox_enhancer	Island
cg10458446	chr2	237591682	RAB17-DT	prox_enhancer
cg26573321	chr1	9651605	PIK3CD;PIK3CD	TSS200;TSS1500	N_Shore
cg14480789	chr3	42601097	SEC22C	promoter	Island
cg11841459	chr2	17810632
cg02124912	chr1	202122805	GPR37L1	promoter
cg15104031	chr1	153617052	S100A14	promoter
cg02635314	chr3	47578958	CSPG5	promoter	Island
cg16178141	chr2	95350535	KCNIP3	GeneBody	S_Shelf
cg06137273	chr3	6863344	GRM7	distal_enhancer	S_Shore;S_Shore
cg16648318	chr1	41359526	FOXO6	distal_enhancer	N_Shore
cg00173854	chr6	32971360	BRD2	TSS1500	S_Shelf;N_Shore
cg05804779	chr1	53189602	LOC105378724	TSS1500
cg00305193	chr1	25832092	MTFR1L;AUNIP	GeneBody;GeneBody
cg02481498	chr2	101339959
cg13467169	chr1	153633869	CHTOP	promoter	Island
cg08393424	chr4	3690181	LINC02171	distal_enhancer
cg27315805	chr2	32932675	LOC100271832	GeneBody
cg00225553	chr6	33313728	TAPBP	GeneBody	Island;N_Shore;N_Shelf
cg00569056	chr5	122080544			S_Shelf
cg20417424	chr1	76866255	ST6GALNAC5	TSS1500	N_Shore
cg15827482	chr1	204979024	RPL13AP11	other_regul_region	N_Shelf
cg05898246	chr4	88698217	NAP1L5	TSS1500	S_Shore
cg13454346	chr1	89407297	GBP1P1	TSS1500
cg19622777	chr2	86114117	PTCD3	GeneBody
cg27368726	chr2	38158545	RNU6-951P	distal_enhancer
cg19073035	chr2	17607330	VSNL1	GeneBody
cg02113184	chr3	186567833	TBCCD1	TSS1500	S_Shore;N_Shelf
cg02117271	chr5	10618401	ANKRD33B-AS1	distal_enhancer
cg26214948	chr4	3520459	LRPAP1	distal_enhancer	S_Shelf;N_Shelf
cg23281215	chr1	94541946	F3	promoter	Island
cg16627211	chr5	115898014	AP3S1	distal_enhancer
cg18241469	chr3	168418240	RNU2-20P	distal_enhancer
cg23235384	chr5	137870667	PKD2L2-DT;MYOT	GeneBody;GeneBody
cg21140079	chr1	162697462	DDR2	GeneBody
cg15126050	chr5	72145769	MAP1B	GeneBody
cg04075990	chr3	106457519	LOC101929485	GeneBody
cg16655424	chr1	34977362	GPR199P	promoter	S_Shore
cg25357706	chr3	123404729	ADCY5	distal_enhancer
cg10496302	chr1	175900637	LINC02803	GeneBody
cg13451979	chr2	65546780
cg21473748	chr1	155174684	TRIM46	promoter	S_Shore
cg17972013	chr5	9547356	SNHG18	prox_enhancer	S_Shore;S_Shore
cg18650307	chr4	17807845	DCAF16	distal_enhancer	N_Shelf
cg25008444	chr5	68290430	PIK3R1	prox_enhancer	S_Shore
cg03602862	chr4	46476970
cg27522154	chr1	47992791	TRABD2B	distal_enhancer	N_Shore;N_Shelf
cg12399350	chr1	53362823	LINC02812	distal_enhancer
cg13621272	chr5	156022899	SGCD	GeneBody
cg02999082	chr2	190508867	NEMP2;TMEM194B	distal_enhancer;distal_enhancer
cg27631877	chr2	11813164	LPIN1	GeneBody
cg18317788	chr4	184284044	RN7SL28P	distal_enhancer
cg13573980	chr1	223775547	LOC105373041	TSS1500
cg26688527	chr1	75128381	LHX8	promoter	S_Shelf;N_Shore;N_Shelf
cg18996171	chr3	107240387	DUBR	TSS1500	N_Shore
cg05358575	chr2	26542093	OTOF	GeneBody
cg03225617	chr1	28890580	EPB41	distal_enhancer	S_Shelf
cg13030797	chrX	154137675			S_Shore
cg02491396	chr2	172101700	DLX2	prox_enhancer	S_Shelf;Island
cg05260373	chr2	205366468	PARD3B	GeneBody
cg16331482	chr2	239506641
cg08958931	chr3	47356784			S_Shore
cg15140619	chr3	128878952	ACAD9-DT	prox_enhancer	N_Shore
cg09989631	chr2	174678538	WIPF1	distal_enhancer	N_Shelf
cg25777409	chr5	180216456	RASGEF1C	promoter
cg16664455	chr4	93203917	GRID2	exon1
cg17672035	chr4	52643472	USP46	GeneBody
cg16817134	chr4	174283548	FBXO8	promoter	Island
cg20256820	chr3	138174937	DBR1	promoter	Island
cg12045030	chr2	220001064	LOC105373891	GeneBody
cg23074932	chr5	141339164	PCDHGA2	prox_enhancer	N_Shore;N_Shore
cg08940354	chr1	171845319	DNM3	GeneBody	S_Shelf
cg09710364	chr3	129972949			N_Shore
cg17467873	chr5	10307432	CMBL	prox_enhancer	Island
cg19296501	chr4	1377257	UVSSA	distal_enhancer
cg22525895	chr1	207803697	MIR29B2	prox_enhancer
cg22227621	chr1	94998915	RP11-313A24.1	distal_enhancer
cg14264079	chr4	2942451	NOP14-AS1;NOP14	GeneBody;GeneBody
cg23939096	chr5	1555676	CTD-2245E15.3	distal_enhancer	S_Shelf
cg08473324	chr3	87231061	CHMP2B	GeneBody	S_Shelf
cg18123760	chr2	3886420	LINC01304	distal_enhancer
cg03511671	chr1	203050392	PPFIA4	GeneBody
cg06101789	chr4	955695	DGKQ	distal_enhancer	Island;N_Shelf
cg01044770	chr3	14651657	CCDC174	promoter	Island
cg02721693	chr1	182953570	SHCBP1L	prox_enhancer	S_Shore
cg22795185	chr1	174160202	RABGAP1L-DT	TSS1500	S_Shore
cg02931753	chr4	153153585	TRIM2	prox_enhancer	Island
cg26313337	chr1	27142281	SLC9A1	exon1
cg11325573	chr5	1201339	SLC6A19	promoter	Island
cg04113693	chr1	156920696	LRRC71	promoter	Island;N_Shelf
cg26837630	chr1	46523629	MKNK1-AS1	distal_enhancer
cg20762044	chr3	151085520	MED12L	promoter	Island
cg05033701	chr2	127147396
cg02282892	chr5	34042871	C1QTNF3	prox_enhancer
cg25093603	chr5	169298175	SLIT3	GeneBody	N_Shelf
cg20950146	chr5	7827411	CFAP90	distal_enhancer
cg18985891	chr3	4978104	BHLHE40	prox_enhancer	N_Shore
cg15208519	chr1	12202858	MIR4632	distal_enhancer
cg11853830	chr5	93578330	NR2F1-AS1	distal_enhancer	N_Shore
cg00458949	chr1	23615644
cg03160656	chr4	24771039
cg07812887	chr5	176366489	ARL10	prox_enhancer	Island
cg12661316	chr1	6969175	CAMTA1-AS3	distal_enhancer
cg04447708	chr2	219568150	OBSL1	distal_enhancer	Island;N_Shore
cg27305342	chr2	210304914	MYL1	TSS1500
cg26456942	chr2	241512141			S_Shelf
cg24678148	chr1	193258532
cg19391697	chr2	238100302	ESPNL	promoter	N_Shore
cg02150354	chr5	93578496	NR2F1-AS1	exon1	N_Shore
cg26426334	chr1	67937567	GNG12-AS1	distal_enhancer
cg07222243	chr3	9878931	CIDEC	promoter
cg18303437	chr3	137509581	RNA5SP142	distal_enhancer
cg07971716	chr1	199804166
cg04003615	chr5	180059382	RNF130	distal_enhancer
cg14611455	chr1	203557720	OPTC	distal_enhancer
cg21120413	chr5	178519119	COL23A1	GeneBody
cg26351451	chr4	37247239	NWD2	distal_enhancer	S_Shore
cg10854474	chr3	15860482	ANKRD28	TSS1500	Island
cg22993878	chr2	240137345	COPS9	TSS1500	S_Shore
cg06006512	chr3	89171997	EPHA3	distal_enhancer
cg25512513	chr5	134226734	PPP2CA;PPP2CA-DT	TSS1500;exon1	Island
cg01715025	chr1	145751761	CD160	distal_enhancer
cg21923992	chr3	186107960	ETV5	prox_enhancer	Island
cg03456560	chr4	4864465	MSX1	distal_enhancer	S_Shelf;S_Shore;N_Shore;N_Shore
cg00549433	chr2	15560158	NBAS	prox_enhancer	N_Shore
cg16758764	chr3	113810333	ATP6V1A	GeneBody
cg24579373	chr1	54121307			N_Shore
cg04009441	chr5	62409506	IPO11	other_regul_region	N_Shelf
cg21814995	chr3	30657384	TGFBR2	GeneBody
cg22861691	chr1	153671346	ILF2	prox_enhancer	S_Shore
cg14087319	chr2	98396665	CNGA3	GeneBody
cg02290880	chr1	206023513	CTSE	prox_enhancer
cg11427039	chr1	26112397	PDIK1L	prox_enhancer	Island
cg06966277	chr1	100894880	EXTL2	promoter	N_Shore;N_Shore
cg12208612	chr3	169773001	MYNN	prox_enhancer	S_Shelf;N_Shore
cg27351581	chr3	128425458	DNAJB8-AS1	distal_enhancer	N_Shore
cg11716272	chr2	5697216	SOX11	exon1	S_Shelf;Island
cg01882498	chr4	83013803	LIN54	prox_enhancer	S_Shelf;S_Shore
cg17452625	chr1	145771780	RNF115	GeneBody
cg17805072	chr5	176606789	GPRIN1	distal_enhancer	N_Shelf
cg13357341	chr1	150877488	ARNT	prox_enhancer
cg00228796	chr1	21344243	ECE1	prox_enhancer	N_Shore
cg02914510	chr2	120218459	TMEM185B	exon1
cg04391718	chr3	186193913	ETV5	distal_enhancer	Island
cg14152778	chr2	86776228	RMND5A	GeneBody
cg00240205	chr2	69222983	LOC124906019	exon1
cg22162799	chr3	131016275	ATP2C1;ASTE1	GeneBody;GeneBody
cg11015497	chr2	38523135	LINC02613	distal_enhancer
cg05714732	chr1	31943495			N_Shore
cg00942920	chr1	203765431	LAX1	prox_enhancer
cg22365834	chr1	186676895	PTGS2	distal_enhancer	N_Shelf
cg12744447	chr1	221264804
cg14563196	chr1	89198899	GBP4	promoter
cg02903756	chr1	10690623	CASZ1	GeneBody	N_Shelf
cg03792788	chr2	120581031			S_Shelf
cg00730887	chr4	159228452	RAPGEF2	TSS1500
cg25185454	chr5	135926393			N_Shelf
cg12401625	chr5	53985836	ARL15	GeneBody
cg07062747	chr3	28081491
cg25344265	chr5	38273286	EGFLAM	GeneBody
cg19722082	chr5	84385745	EDIL3	TSS1500	S_Shelf;S_Shore
cg24014780	chr5	141968967	RNF14	promoter	Island
cg11958173	chr1	237566646	RYR2	GeneBody
cg26417435	chrX	71250648	ZMYM3	GeneBody	N_Shelf
cg08744010	chr5	159987564	Y_RNA	distal_enhancer	Island
cg00697290	chr3	22368925	ZNF385D	GeneBody	N_Shelf
cg02494664	chr3	57756110	SLMAP	promoter	N_Shore
cg07342258	chr5	2866737			Island
cg19350538	chr4	81471915	RASGEF1B	promoter	Island
cg06711254	chr2	186059344	LINC01473	distal_enhancer
cg22539670	chr3	31959175	OSBPL10	GeneBody
cg03559686	chr2	197514860	MOB4	TSS1500	N_Shore
cg04777348	chr1	92487340	GFI1	prox_enhancer	S_Shore
cg26032161	chrX	120732978	GLRX5P1	prox_enhancer	Island
cg06442199	chr1	91948787	BRDT	prox_enhancer	N_Shore
cg18701481	chr5	151252965	GM2A	prox_enhancer	Island
cg09188322	chr1	112715855	PPM1J-DT	promoter	S_Shore
cg11346030	chr1	184121816	LOC102724830	GeneBody
cg02011912	chr3	53893006	SELENOK	TSS1500	S_Shore
cg06677089	chr4	105710755	GSTCD	promoter	S_Shore
cg05627800	chr3	139344405	MRPS22	promoter	S_Shore
cg15570323	chr3	157543215	C3orf55;SLC66A1LP	promoter;promoter	Island
cg23028631	chr1	2404061	RER1;PEX10	GeneBody;GeneBody	S_Shore
cg19379625	chr4	70993370	DCK	prox_enhancer	N_Shore
cg10118828	chr4	118034329	NDST3	promoter	S_Shore
cg09222884	chr3	49726934	IP6K1	GeneBody	S_Shelf
cg20382831	chr3	109410135	LINC01205;H3P12	promoter;promoter
cg09841774	chr3	39192506	XIRP1	promoter
cg19854835	chr2	232458559	ALPI	distal_enhancer	N_Shore
cg13482142	chr2	233352509			N_Shore
cg00046410	chr1	35115461	ZMYM1	GeneBody
cg07346603	chr5	170232747	C5orf58	TSS1500	N_Shore
cg12004641	chr2	217886026	TNS1	GeneBody
cg11249313	chr2	225042889	DOCK10	prox_enhancer	S_Shore
cg07098477	chr1	182579505	RNASEL	GeneBody
cg00015058	chr2	66425817	MEIS1-AS3	distal_enhancer	Island
cg23052757	chr4	99510737	C4orf17	TSS1500
cg09804809	chr5	77086714	ZBED3-AS1;PDE8B	promoter;promoter	N_Shore
cg06976589	chr4	1310260	MAEA	GeneBody	S_Shore;N_Shore
cg23327829	chr3	36856903	TRANK1	GeneBody
cg06623778	chr1	913029	RP11-54O7.2	prox_enhancer	S_Shelf
cg04585928	chr5	61162582	SMIM15;SMIM15-AS1	promoter;promoter	Island
cg03373714	chr2	146874526	LINC01911	distal_enhancer
cg25805189	chr2	37231683	NDUFAF7;CEBPZ	promoter;promoter	Island
cg10459029	chr2	241701434	ING5	prox_enhancer	Island
cg24463728	chr4	178138395	LOC105377562	GeneBody
cg23181899	chr3	188304035	LPP	exon1
cg24599996	chr1	109248915	CELSR2	prox_enhancer	N_Shore
cg16002929	chr5	9344019	SEMA5A	GeneBody
cg03959232	chr5	141241776	PCDHB19P	exon1	Island
cg04498190	chr1	155173826	TRIM46	promoter	S_Shore
cg20237595	chr3	124582405	KALRN	distal_enhancer	N_Shelf
cg22874627	chr3	31533837	STT3B	GeneBody	S_Shore
cg23616126	chr1	247300376	ZNF496	GeneBody	N_Shore
cg15900221	chr1	3465870	ARHGEF16	promoter
cg02482700	chr2	100417285	CHST10	prox_enhancer	Island
cg08475446	chr5	172834143	ERGIC1	promoter	Island
cg14418802	chr1	9239920	H6PD	promoter
cg19857379	chr1	24778939	RNU6-1208P	prox_enhancer
cg24719086	chr1	3769785	CCDC27	GeneBody	N_Shelf
cg01374190	chr1	147774727	GJA5	TSS1500
cg10985026	chr1	15945547	ZBTB17	GeneBody	S_Shore;S_Shore
cg01800445	chr1	3212551	PRDM16;LOC105378605	GeneBody;GeneBody
cg19067791	chr2	165953461	TTC21B	prox_enhancer	Island
cg15260519	chr4	186192131	CYP4V2	prox_enhancer	Island
cg18044720	chr4	86935879	C4orf36;AFF1-AS1;AFF1	TSS1500;TSS1500;exon1	Island
cg21422291	chr1	89588175	LRRC8B	GeneBody
cg09118749	chr1	21626073	RAP1GAP	distal_enhancer	S_Shelf
cg02531924	chr5	1522701	LPCAT1	prox_enhancer	N_Shore
cg18020785	chr2	210593280	CPS1	prox_enhancer
cg21970789	chr5	135490698	TIFAB	distal_enhancer	S_Shore;S_Shore;Island;N_Shore
cg09612534	chr3	158717552	RARRES1	GeneBody
cg07293406	chr5	103678091	LOC105379107	GeneBody
cg02705824	chr4	152514170	FBXW7	distal_enhancer
cg04897230	chr1	110604939	KCNA2	prox_enhancer	N_Shore
cg07047831	chr3	187200859	LOC101929106;RTP1	GeneBody;GeneBody	S_Shore
cg26307814	chr1	9727157	PIK3CD	distal_enhancer	N_Shelf;N_Shelf
cg15353597	chr2	101696701	MAP4K4	prox_enhancer	N_Shore
cg24200753	chr3	19014041	RNU6-138P	distal_enhancer
cg14222479	chr3	169769887	ACTRT3	TSS1500	S_Shore;N_Shelf
cg04019128	chr3	40309397	EIF1B;LOC124906228;EIF1B-AS1	TSS1500;TSS1500;exon1	Island
cg00171729	chr6	52552058	TRAM2	distal_enhancer
cg01960456	chr3	186931639	ST6GAL1	prox_enhancer	S_Shore
cg20800117	chr1	7248306	RNU1-8P	distal_enhancer
cg02632261	chr1	1028219	AGRN	GeneBody	N_Shore
cg20230416	chr2	120595083
cg05002166	chr1	216946127	ESRRG	GeneBody
cg25073563	chr2	40287371	SLC8A1-AS1	distal_enhancer
cg18603581	chr3	184769832	LINC02069	GeneBody
cg01413054	chr2	230794264	RNU6-268P	distal_enhancer
cg23493553	chr3	188337335	LPP	GeneBody
cg16161825	chr4	496164	ZNF721	GeneBody	N_Shelf
cg07150045	chr2	162839677	KCNH7	TSS1500
cg18543306	chr2	68952072	GKN2	prox_enhancer
cg03186986	chr2	69642830	AAK1	prox_enhancer	N_Shore
cg18857759	chr1	247947359	OR2L8	TSS1500
cg21562809	chr5	68186118	LINC02219	distal_enhancer
cg03931518	chr4	78185154	SERBP1P5	distal_enhancer	S_Shelf
cg21229339	chr4	180058369			Island
cg23987134	chr5	17158210	RNA5SP180	prox_enhancer
cg13180566	chr4	1058370	RNF212	GeneBody	S_Shelf
cg04093047	chr1	32362106	TSSK3;FAM229A	TSS1500;exon1	Island
cg16126747	chr1	248837758	ZNF672	prox_enhancer	N_Shore
cg12399453	chr1	27321963	TMEM222	prox_enhancer	Island
cg22891707	chr2	7573580	RNU6ATAC37P	distal_enhancer
cg25488697	chr1	38044711	POU3F1	prox_enhancer	Island
cg14689456	chr2	71527362	DYSF	GeneBody
cg04792863	chr1	110084575	LINC01397	prox_enhancer	Island
cg24297695	chr2	96145525	DUSP2	promoter	Island
cg13672078	chr5	88143612			S_Shore
cg26113962	chr1	23219811	HTR1D	distal_enhancer	S_Shelf
cg25975246	chr3	38539658
cg23236366	chr1	201808129	MIR1231	prox_enhancer
cg00424166	chr6	149724368	NUP43	GeneBody
cg06894687	chr1	180154182	QSOX1	prox_enhancer	N_Shore
cg08237220	chr3	156615178	TIPARP-AS1	distal_enhancer
cg19270308	chr1	218285527	RRP15	prox_enhancer	S_Shore
cg25377468	chr2	26977358	MAPRE3	GeneBody
cg11912272	chr2	200340084	SPATS2L	GeneBody
cg21290280	chr1	43956378	IPO13	GeneBody
cg08876085	chr2	238452072	LOC107986003	exon1	N_Shore
cg15825692	chr1	85062260	WDR63;DNAI3	promoter;promoter
cg12022772	chr2	130372895	PTPN18	distal_enhancer	Island
cg25661769	chr3	10007690	EMC3-AS1	distal_enhancer	N_Shelf
cg03021329	chr3	124835211	ENO1P3	distal_enhancer
cg17528003	chr3	43708998	ABHD5	GeneBody
cg26830038	chr2	218982203	FEV	GeneBody	Island;N_Shore;N_Shelf
cg08759041	chr5	113488917	MCC	prox_enhancer	S_Shore
cg20870360	chr2	38766024
cg13369817	chr1	54651193	MROH7	distal_enhancer
cg24491704	chr4	38691931	KLF3-AS1;RP11-617D20.1	distal_enhancer;distal_enhancer	S_Shelf
cg00447376	chr4	3770091			S_Shelf;N_Shelf
cg03581271	chr4	168885615	RNU6-853P	prox_enhancer
cg22628512	chr1	200379530	LINC00862	distal_enhancer
cg05709437	chr1	186457004	PDC	distal_enhancer
cg15677883	chr1	20331969	VWA5B1	GeneBody
cg05776787	chr3	38793785	SCN10A	exon1
cg12604435	chr1	153681083	NPR1	GeneBody	S_Shore
cg25550753	chr2	46978142	TTC7A	exon1
cg15238419	chr3	154117126	ARHGEF26	other_regul_region	N_Shelf
cg21647182	chr2	1653711	PXDN	GeneBody
cg16512885	chr1	4637859	AJAP1	distal_enhancer
cg15245631	chr3	23948828	NR1D2	GeneBody	S_Shelf
cg01687177	chr3	134408744			S_Shore
cg14988214	chr2	8837202	KIDINS220	prox_enhancer	N_Shore
cg03962463	chr1	110363677	SLC16A4	GeneBody
cg00328711	chr2	199987300	C2orf47;MAIP1	distal_enhancer;distal_enhancer
cg25223095	chr3	16885504	PLCL2	prox_enhancer	S_Shore
cg03880355	chr5	74867055	FAM169A	promoter	S_Shore
cg13567025	chr1	236795289	MTR	promoter	Island
cg25030018	chr4	70001278	STATH	GeneBody
cg03276484	chr3	195083020	XXYLT1	GeneBody
cg19665106	chr5	131635328	RAPGEF6	promoter	Island
cg02520598	chr5	166979656	TENM2	prox_enhancer	S_Shore
cg22793897	chr2	133755994	RN7SKP93	distal_enhancer
cg05602479	chr5	81301377	ZCCHC9;CKMT2-AS1	TSS1500;exon1	N_Shore
cg18967091	chr1	111734757	INKA2	GeneBody	N_Shelf
cg25444839	chr5	176630923	EIF4E1B	promoter	S_Shore
cg25035489	chr1	5976490	KCNAB2	distal_enhancer
cg00380904	chr6	20468141	E2F3	GeneBody
cg00239117	chr2	238020060	RNU6-1333P	distal_enhancer
cg09366339	chr3	48919813	ARIH2	prox_enhancer	S_Shore
cg15343463	chr2	165777944	GALNT3	distal_enhancer
cg12476242	chr3	128094552	RUVBL1-AS1	distal_enhancer
cg22494026	chr3	29772593	MTND4LP9	distal_enhancer
cg05124308	chr1	29124057	TMEM200B	promoter	Island
cg20275211	chr4	6323286	PPP2R2C	GeneBody
cg08542090	chr1	239386530	CHRM3	promoter	N_Shore
cg00716040	chr1	24535891	NCMAP-DT	prox_enhancer	S_Shore
cg08363415	chr2	54118655	ACYP2	GeneBody	S_Shelf
cg06770993	chr3	49121029	USP19	promoter	Island
cg10781087	chr1	25590264	RP11-70P17.1	distal_enhancer
cg09820101	chr1	162822302			N_Shore
cg02629976	chr2	219547202	TMEM198	GeneBody	S_Shelf
cg15575009	chr1	47713799	LINC01738	other_regul_region	S_Shelf
cg15056205	chr2	227767874
cg25006786	chr1	205776386	RAB29	TSS1500	S_Shore
cg01717376	chr2	218710122	TTLL4	prox_enhancer	N_Shore
cg05548469	chr4	121932309	TRPC3	exon1	N_Shore
cg17536091	chr3	169002180	LINC01997	TSS1500
cg14838044	chr1	89559017	LRRC8B	GeneBody
cg24012465	chr4	760945	PCGF3;LOC124900163;PCGF3-AS1	GeneBody;GeneBody;GeneBody	S_Shore
cg25702780	chr3	169658510	MECOM	distal_enhancer	N_Shelf
cg18435670	chr2	12276861	MIR3681HG	prox_enhancer
cg06745965	chr1	19595681	MICOS10;MICOS10-NBL1	TSS1500;TSS1500	N_Shore
cg26014017	chr1	37554248	SNIP1	promoter	S_Shore;N_Shelf
cg01390479	chr2	239110336	HDAC4	GeneBody	S_Shelf;N_Shore
cg11354594	chr4	183905551	STOX2	exon1	Island
cg03456393	chr3	193592776	EEF1A1P23	prox_enhancer	N_Shore
cg15065169	chr1	3325303	PRDM16	GeneBody	S_Shore
cg13321956	chr3	149333556	TM4SF18	promoter
cg15894563	chr1	149888140	H2AC21	promoter	S_Shore
cg18070504	chr3	11146172	HRH1	distal_enhancer
cg09392173	chr2	46916251	MCFD2;TTC7A;MCFD2;TTC7A	TSS200;TSS1500;TSS1500;exon1	S_Shore
cg27234747	chr2	119768396	PTPN4	GeneBody
cg17545383	chr3	40524737	ZNF621	promoter	Island
cg15402926	chr5	68479223	LOC105379013	GeneBody
cg05600864	chr5	160370907	C1QTNF2	TSS1500	S_Shore
cg04180428	chr2	218368109	CATIP-AS1	TSS1500	Island
cg08316417	chr4	5888703	CRMP1	promoter	Island;N_Shore;N_Shelf
cg03779326	chr3	128559689			S_Shelf
cg13934005	chr1	156055211	LAMTOR2	prox_enhancer	S_Shore;S_Shore
cg09273012	chr2	45448535	RN7SL414P	other_regul_region
cg09936799	chr5	140861912	PCDHA10	exon1	S_Shelf;N_Shore
cg24351427	chr1	185700977
cg03966708	chr1	111760194	DDX20	other_regul_region	S_Shelf
cg11832870	chr1	80535932	LINC01781	exon1
cg22398808	chr1	234479247	TARBP1	promoter	S_Shore
cg03604819	chr4	17811384	NCAPG	prox_enhancer	Island
cg12066344	chr1	40129310			N_Shelf
cg00504341	chr1	4782658	AJAP1	GeneBody
cg19414302	chr1	1298974	MIR6726	distal_enhancer	S_Shore
cg15513620	chr1	119632250	ZNF697	distal_enhancer	S_Shore
cg16206125	chr2	110733136	ACOXL	prox_enhancer	Island
cg07769732	chr2	8675335	ID2-AS1	GeneBody	N_Shore;N_Shelf;N_Shelf
cg05096681	chr3	109048208	MORC1	GeneBody
cg12184027	chr5	94027762	ARB2A	GeneBody
cg06834503	chr3	111674757	PLCXD2	exon1	S_Shore
cg04373034	chr3	8505303	LMCD1	GeneBody	S_Shelf
cg11633422	chr5	14410143	TRIO	GeneBody
cg14476487	chr2	69387986	GFPT1	prox_enhancer	S_Shore
cg16059665	chr5	82280552	ATP6AP1L	prox_enhancer	S_Shelf
cg02354293	chr3	148820895	HMGB1P30	distal_enhancer
cg02394698	chr4	85673223	MIR4451	distal_enhancer
cg11084308	chr1	963017	KLHL17	distal_enhancer	Island
cg19218722	chr2	199956233	C2orf47;MAIP1	prox_enhancer;prox_enhancer	S_Shore
cg14772639	chr2	127953990	SAP130	GeneBody
cg03774678	chr3	57100268	ARHGEF3	distal_enhancer	S_Shore
cg13364558	chr5	116570226	SEMA6A	distal_enhancer	N_Shelf
cg05046556	chr3	101513439	SENP7	prox_enhancer	S_Shore
cg09315814	chr1	227728218	SNAP47	promoter
cg03953832	chr1	101149695	LOC101928334	TSS1500
cg01104489	chr1	3155671	PRDM16	GeneBody	Island
cg14120534	chr2	39162149
cg26665234	chr5	172640039	NEURL1B	other_regul_region	N_Shore
cg00279790	chr1	46448361	LINC01398	distal_enhancer	Island
cg20811145	chr1	23559278	ID3	prox_enhancer	Island;S_Shore
cg03433942	chr3	128576202	LINC01565	prox_enhancer
cg06495060	chr1	183024228	LAMC1	prox_enhancer	Island
cg21361646	chr2	47160355	C2orf61;STPG4	distal_enhancer;distal_enhancer
cg16302049	chr2	174484323	GPR155	GeneBody	N_Shelf
cg04914996	chr3	187197471	RTP1	promoter	N_Shelf
cg13713989	chr3	48739515
cg02540827	chr2	200357252	SPATS2L	distal_enhancer
cg13419925	chr3	158801121	MFSD1	prox_enhancer	N_Shore
cg19672694	chr5	40688422	PTGER4	distal_enhancer
cg09767588	chr1	59178975
cg05600023	chr1	22121880	WNT4	GeneBody	S_Shore
cg03350684	chr2	174395445	CIR1	prox_enhancer
cg00059737	chr1	12340377	VPS13D	GeneBody
cg11612905	chr2	233451008	USP40	distal_enhancer
cg10964330	chr1	11505527	DISP3	GeneBody	S_Shelf
cg10167756	chr4	186657361	FAT1	GeneBody
cg04607322	chr5	181160716	OR2V2	distal_enhancer	Island
cg03554394	chr4	144189847
cg07716601	chr5	6753626	LINC02236	distal_enhancer
cg15490070	chr1	203179004	MYBPH	distal_enhancer
cg07593523	chr5	58786973	RAB3C	GeneBody
cg05339727	chr2	164955569	SLC38A11	promoter
cg11143671	chr1	180934882	KIAA1614	distal_enhancer	N_Shore
cg19526130	chr1	59146736	FGGY-DT	promoter	Island
cg02710132	chr1	119140707	WARS2;WARS2-AS1	promoter;promoter	Island
cg22659953	chr5	1413905	SLC6A3	GeneBody	N_Shelf
cg17868893	chr2	200352768	SPATS2L	prox_enhancer
cg16926809	chr1	10672407	CASZ1	GeneBody
cg24003528	chr2	74422022	WDR54	prox_enhancer	S_Shelf;Island
cg15484033	chr3	86175177
cg10241563	chr1	76374347	ST6GALNAC3	GeneBody
cg20687038	chr3	127598416	MCM2;TPRA1	promoter;promoter	Island
cg25986240	chr4	9924815	SLC2A9	GeneBody
cg27147000	chr4	82799473	SCD5	prox_enhancer	S_Shore
cg04119852	chr3	183122815	MCCC1	distal_enhancer
cg00015340	chr6	19086192	LOC105374958;LOC101928519	GeneBody;GeneBody
cg06752267	chr5	178372204	RN7SL646P	distal_enhancer
cg25651118	chr5	127076740
cg02006756	chr3	106861665
cg01031312	chr3	196122642
cg15675198	chr1	171716878	VAMP4	distal_enhancer
cg26224018	chr1	64476470	CACHD1	distal_enhancer
cg02478349	chr5	180072824	RNF130	prox_enhancer	S_Shore
cg17537252	chr3	56802175	ARHGEF3	promoter	Island
cg00716083	chr3	46465064	LTF	promoter	S_Shore
cg00985104	chr3	9986696	EMC3-AS1;EMC3-AS1;EMC3	TSS200;TSS1500;exon1
cg18477163	chr1	228214335	OBSCN-AS1;C1orf145	prox_enhancer;prox_enhancer	N_Shore;N_Shelf;Island;N_Shelf
cg19702194	chr2	120294204	RALB	GeneBody
cg19110895	chr5	171306068			N_Shelf
cg03243165	chr2	3784921	DCDC2C	GeneBody	N_Shore
cg01965508	chr1	206947283	PIGR	TSS1500
cg25780109	chr3	139562369	DTWD1P1	distal_enhancer
cg03225580	chr5	38256045			N_Shore
cg07990273	chr2	3520825	ADI1	TSS1500	S_Shore
cg07577121	chr3	31165564	MIR466	distal_enhancer
cg24284497	chr3	138937514	LINC01391	GeneBody	S_Shore;N_Shore
cg17034591	chr5	135048067	PITX1-AS1	GeneBody	N_Shelf
cg24326223	chr3	37327212	GOLGA4	GeneBody
cg25944168	chr2	88562703	EIF2AK3;LOC101928371	GeneBody;GeneBody
cg13472900	chr1	236520897	LGALS8	distal_enhancer	N_Shelf
cg04936009	chr2	222982127
cg21390575	chr4	184826567	ACSL1;LOC105377587;ACSL1	TSS1500;exon1;exon1	Island
cg26398286	chr4	187996918	ZFP42	prox_enhancer
cg19881999	chr2	99421546	REV1	GeneBody
cg03943717	chr1	1400189	MRPL20-AS1	prox_enhancer	Island
cg07100128	chr2	219219111	ABCB6	promoter	Island
cg15035973	chr2	207620771	METTL21A	distal_enhancer	N_Shelf
cg24374857	chr1	40692767	NFYC-AS1	prox_enhancer	S_Shore
cg27167381	chrX	147230866	MIR506;MIR506	TSS200;TSS1500
cg23218397	chr1	215845830	USH2A	GeneBody
cg08439122	chr1	223711983	CAPN2	TSS1500	N_Shore
cg06931327	chr5	95962196	ELL2	TSS1500	S_Shore
cg04112102	chr2	195656573	SLC39A10	promoter	N_Shore
cg15807143	chr2	3448853	TRAPPC12-AS1	distal_enhancer	S_Shore
cg27209108	chr3	97748936	EPHA6;LOC124906256	GeneBody;GeneBody
cg22212260	chr3	33426643	UBP1	GeneBody
cg22373770	chr1	9164139	MIR34A	distal_enhancer
cg13443843	chr1	42331568	FOXJ3	exon1	N_Shelf
cg04103052	chr2	1207476	SNTG2	GeneBody
cg07921474	chr1	118186368	SPAG17	TSS1500	S_Shore
cg20254293	chr2	54720381			N_Shelf
cg14510905	chr5	145661295	TRPC6P2	distal_enhancer
cg21490751	chr3	168550633	MIR551B	TSS1500
cg16737869	chrX	154779310	SNORA56	distal_enhancer
cg00979634	chr1	15684795	PLEKHM2	prox_enhancer	Island
cg20102010	chr3	39382653	SLC25A38	TSS1500	N_Shore
cg21009226	chr2	200889064	PPIL3	promoter
cg14819891	chr5	168943986	SLIT3	GeneBody
cg06916729	chr5	91380432	ARRDC3-AS1	promoter	Island
cg00050938	chr3	50258668	GNAI2	GeneBody	N_Shore
cg07901188	chr1	109253037	CELSR2	distal_enhancer	S_Shelf
cg07871024	chr3	10290486	GHRL	prox_enhancer
cg08454485	chr3	105367369	ALCAM	promoter	S_Shore;Island;N_Shore
cg14598795	chr3	57693291	DENND6A;DENND6A-DT	TSS1500;exon1	S_Shore
cg23348353	chr4	182874157	LOC105377576	GeneBody
cg01077724	chr1	75124798			N_Shore
cg11527913	chr1	230274583	GALNT2	GeneBody
cg03443467	chr4	2811731	SH3BP2	TSS1500
cg16528895	chr2	108377855	SULT1C4	promoter
cg17772163	chr5	69491933	OCLN	TSS1500	N_Shore
cg26548682	chr1	65251519			N_Shelf
cg22371859	chr3	8963795	RAD18	prox_enhancer	S_Shore
cg25424488	chr3	129129941	ISY1-RAB43;ISY1	GeneBody;GeneBody
cg00694968	chrX	114763257	MIR1911	exon1
cg23518541	chr3	25431161	RARB	distal_enhancer
cg11820840	chr1	204617419	LRRN2	distal_enhancer
cg09314225	chr1	2337223	MORN1	GeneBody	S_Shelf
cg00532455	chr2	147859767	ACVR2A	GeneBody
cg07750741	chr5	157265385	CYFIP2	TSS1500	N_Shore
cg01941027	chr2	43145227
cg16041434	chr5	59062930	PDE4D	GeneBody
cg15363890	chrX	149505853	IDS	prox_enhancer	S_Shore
cg07122319	chr1	54761860	PARS2	promoter	N_Shelf
cg20803618	chr2	99593809	REV1	distal_enhancer	Island
cg19716542	chr1	51836402	MIR761	promoter
cg07134182	chr1	166951444	ILDR2;LOC124904449	GeneBody;GeneBody	S_Shelf
cg12599765	chr4	111808546	LINC02945	GeneBody
cg27310485	chr1	153564087	S100A2	prox_enhancer
cg06089497	chr3	42655082	ZBTB47	prox_enhancer	Island;N_Shelf
cg02424835	chr2	110731812	ACOXL	TSS1500	N_Shore
cg05256902	chr4	38688721	KLF3	GeneBody	Island
cg13154161	chr5	465075	SLC9A3-OT1	distal_enhancer	Island
cg17323243	chr5	142108588	NDFIP1	promoter	N_Shore
cg12972064	chr3	172169603	RPS27AP8	distal_enhancer
cg20731213	chr2	201621861	ENO1P4	prox_enhancer	S_Shelf
cg00821977	chr1	43371851	LOC112268225	exon1	S_Shelf
cg00639635	chr6	143516754	FUCA2	distal_enhancer
cg05503799	chr3	8900862	RAD18	GeneBody
cg09216381	chr1	11983455	MFN2	GeneBody	S_Shelf
cg12222699	chr1	145965202	POLR3GL	prox_enhancer	S_Shelf;S_Shore
cg18969117	chr1	226082216	LINC01703	TSS1500	N_Shore
cg23279152	chr4	74931613	PARM1	prox_enhancer	N_Shore
cg10358954	chr5	72848994	TNPO1	prox_enhancer	Island
cg16627309	chr5	151019782	GPX3	TSS1500	N_Shore
cg03508817	chr2	239168241	HDAC4	GeneBody
cg22985785	chr1	22025603	LINC00339	promoter	Island
cg22951641	chr3	48918530	ARIH2OS	prox_enhancer	Island
cg22004314	chr5	64927882	CWC27	GeneBody
cg02095605	chr5	60845255	ELOVL7	prox_enhancer	S_Shore
cg05049390	chr3	6067282	LOC105376942	exon1
cg21767191	chr3	17040613	PLCL2-AS1	distal_enhancer
cg27011534	chr2	43996182	LRPPRC	promoter	Island
cg10907868	chr2	174490329	GPR155-DT	distal_enhancer	S_Shelf
cg00559439	chr3	11631043	VGLL4	GeneBody
cg03263730	chr1	7781662	PER3	distal_enhancer	N_Shore
cg13474897	chr1	57048571	DAB1;LOC105378748	GeneBody;GeneBody
cg00890070	chr3	177733497	LINC00578	distal_enhancer
cg10470200	chr5	107380205	PSMC1P5	distal_enhancer
cg07927617	chr4	41980547	DCAF4L1	TSS1500	N_Shore
cg08551248	chr1	39789457	BMP8B;LOC101929536	TSS1500;exon1	Island
cg26151454	chr1	65146349	AK4	TSS1500	N_Shore
cg15993709	chr1	153658654	SNAPIN	promoter	Island
cg13929433	chr4	118682575	METTL14-DT	GeneBody	N_Shelf
cg09162993	chr5	128587019	FBN2	distal_enhancer
cg19644991	chr5	123146642	PRDM6	GeneBody
cg06793277	chr1	53572875	GLIS1	GeneBody
cg04053485	chr2	241672527	DTYMK	distal_enhancer
cg25643229	chr5	139740624	PSD2-AS1	distal_enhancer	Island
cg19135406	chr4	159298700	RAPGEF2	distal_enhancer
cg21648823	chr2	241728782	ING5	GeneBody	S_Shelf
cg23274984	chr2	128878756
cg06391577	chr3	86990386	VGLL3	GeneBody	N_Shore
cg16669607	chr2	202101036	KIAA2012;KIAA2012-AS1	GeneBody;GeneBody
cg15876968	chr1	84620639	LINC01461	GeneBody	Island
cg11677744	chr2	234954945	SH3BP4	GeneBody	S_Shore
cg12405341	chr2	232550485	EIF4E2;TIGD1;MIR5001	promoter;promoter;promoter	Island
cg11731437	chr3	32814240			N_Shelf
cg21545840	chr5	169302554	SLIT3	TSS1500	S_Shore
cg00573584	chr1	165595515			N_Shelf
cg12167526	chr2	50991742	NRXN1	GeneBody
cg05510339	chr5	111694534	STARD4-AS1	GeneBody
cg26189303	chr5	160470903	MIR3142HG	GeneBody
cg26278666	chr2	147134485
cg25712987	chr3	148741450	AGTR1	prox_enhancer
cg06706156	chr1	230047504	GALNT2	distal_enhancer
cg11177107	chr1	228487208	RNF187	promoter	Island
cg02418294	chr1	13749798	PRDM2	prox_enhancer	Island
cg09544641	chr4	7041441	CFAP184	prox_enhancer	N_Shore
cg13602816	chr2	130916648	ARHGEF4	GeneBody	S_Shore
cg02552137	chr2	181456174	ITGA4	prox_enhancer	N_Shore
cg26667692	chr2	219439044	SPEG	GeneBody	S_Shelf;N_Shelf
cg17853850	chr1	212950178	VASH2	TSS1500	N_Shore
cg12297010	chr1	2165143	PRKCZ	GeneBody
cg04573475	chr1	226939748	ADCK3;COQ8A	prox_enhancer;prox_enhancer	Island
cg08448833	chr3	5027046	RNF10P1	distal_enhancer	S_Shore
cg04559485	chr1	1223948	SDF4	distal_enhancer	S_Shore;N_Shelf
cg16958524	chr3	119468664	POGLUT1	prox_enhancer	N_Shore
cg08680384	chr1	108560473	EEIG2	exon1	Island
cg22392501	chr1	22052517	CDC42	promoter	Island
cg08752080	chr4	71765595	RNA5SP163	distal_enhancer
cg16871828	chr1	145960386	ANKRD34A	GeneBody	S_Shelf;Island
cg00402074	chr6	46922005	GPR116;ADGRF5	promoter;promoter
cg03620975	chr3	32569618	DYNC1LI1	GeneBody	N_Shore
cg15906675	chr4	89250269	GPRIN3	prox_enhancer
cg02936919	chr1	224183906	DEGS1	prox_enhancer	Island
cg02587405	chr4	150254451	RNU7-194P	distal_enhancer
cg01814969	chr3	49104324	QARS1	GeneBody	N_Shore
cg03900808	chr5	150491891	NDST1	distal_enhancer
cg05863841	chr2	72866387			S_Shelf
cg23991845	chr4	120849290	PRDM5	GeneBody
cg10027314	chr1	112521898	ST7L;WNT2B	GeneBody;GeneBody
cg04792443	chr5	3854059			N_Shore
cg04004578	chr4	74039073	CXCL3	prox_enhancer	S_Shore
cg24450180	chr3	47849790	MIR1226	prox_enhancer	S_Shelf;Island
cg06213763	chr1	220370055
cg02395779	chr3	101677814	ZBTB11	prox_enhancer	S_Shore
cg09680447	chr4	1043827	LOC105374343	GeneBody
cg03422094	chr1	12075650	TNFRSF8	GeneBody
cg05871756	chr5	173789168	LINC01485	prox_enhancer
cg10986849	chr2	205885859	RN7SKP178	distal_enhancer
cg18177731	chr1	18922882	IFFO2	GeneBody
cg06577446	chr5	146334970	LOC127814297	GeneBody	S_Shore;N_Shelf
cg10755516	chr2	95168883	ZNF2	GeneBody	S_Shelf
cg15140323	chr5	160229299	FABP6	promoter
cg17296053	chr1	167915357	ADCY10	TSS1500
cg02957997	chr3	182201193
cg04921669	chr1	43991479	CCDC24	promoter	Island
cg01393233	chr1	64469888	CACHD1;LOC107984966	TSS1500;exon1	Island
cg16927473	chr3	42938710	KRBOX1	promoter	S_Shelf
cg07297111	chr2	241189428	ANO7	prox_enhancer
cg09043153	chr5	55995607	IL6ST	TSS1500	S_Shore
cg04439513	chr3	98353579	OR5K4	TSS1500
cg23106940	chr2	25000790	Y_RNA	distal_enhancer
cg07602984	chr1	36325326	EVA1B	TSS1500	S_Shore
cg20565980	chr5	43019771	LOC105374748;ANXA2R-OT1;LOC105374748;ANXA2R-OT1	TSS200;TSS200;TSS1500;TSS1500	S_Shore
cg00042568	chr3	14946432	FGD5-AS1	prox_enhancer	N_Shore
cg18857768	chr1	228316100	OBSCN	GeneBody	Island
cg10970143	chr1	159896768	CCDC19;CFAP45	prox_enhancer;prox_enhancer	N_Shelf
cg13592043	chr5	139787592	PSD2	distal_enhancer	Island
cg24874749	chr3	69967828	MITF	GeneBody
cg07423363	chr1	112955377	SLC16A1	prox_enhancer	Island;N_Shore
cg02767024	chr2	126977100			Island
cg23148467	chr5	174723810	MSX2	prox_enhancer	S_Shelf;N_Shore
cg23436042	chr5	175895628
cg22659922	chr5	34532471
cg10699675	chr3	52771091	NEK4	promoter	Island
cg05776488	chr1	230978126	TTC13	prox_enhancer	Island
cg25039186	chr2	219989164	LOC105373891	GeneBody
cg25002426	chr2	25927714	KIF3C	GeneBody
cg18530511	chr3	159762120	IQCJ-SCHIP1	distal_enhancer	N_Shore
cg25355316	chr4	52751617	ERVMER34-1	prox_enhancer	S_Shore
cg06436905	chr4	157076015	GLRB	promoter	Island
cg27165687	chr1	40449441	ZFP69B	TSS1500	N_Shore
cg00340024	chr1	92441882	RN7SL824P	distal_enhancer
cg22800884	chr5	1250631			N_Shelf
cg21269062	chr1	159928767	TAGLN2	distal_enhancer	S_Shelf;N_Shore
cg04073840	chr2	11465413	E2F6	prox_enhancer	N_Shore
cg05232081	chr2	10427400	SNORA80B	distal_enhancer	S_Shore
cg14989661	chr3	38174863	OXSR1	distal_enhancer
cg18642361	chr1	57867190	DAB1-AS1	distal_enhancer
cg05785481	chr1	38044262	POU3F1	distal_enhancer	N_Shore
cg08174244	chr2	68320928	CNRIP1	prox_enhancer	S_Shore
cg05656939	chr4	118374478
cg24090938	chr3	49174316	KLHDC8B	distal_enhancer	S_Shelf
cg14609236	chr1	36393886	LSM10	GeneBody	N_Shelf
cg23073974	chr2	7899859	LOC101929551	TSS1500
cg19235893	chr2	104877153	LINC01159	distal_enhancer	S_Shelf
cg23042404	chr1	54328692	SSBP3	GeneBody
cg19035526	chr2	216242402
cg00770471	chr4	39635910	SMIM14	distal_enhancer	N_Shelf
cg09627520	chr3	58425109	PXK	GeneBody
cg07409292	chr4	89307534	GPRIN3	prox_enhancer	N_Shore
cg22984041	chr3	161372330	SPTSSB	prox_enhancer	Island
cg20316614	chr1	225877937	TMEM63A	distal_enhancer	N_Shelf
cg18523921	chr2	61538338	XPO1	promoter	Island
cg03817673	chr4	188144245	TRIML1	GeneBody
cg10221596	chr2	201357550	ALS2CR12;FLACC1	promoter;promoter
cg01841118	chr2	98731769	MGAT4A	TSS1500	S_Shore
cg10972897	chr1	165890477	UCK2	GeneBody
cg24461369	chr1	26501268	DPPA2P2	distal_enhancer	Island
cg03039127	chr3	100404312	LNP1	GeneBody	S_Shelf
cg16163765	chr1	39899827	MYCL	GeneBody	N_Shore
cg11986615	chr1	155609729	MSTO1	prox_enhancer	N_Shore
cg27629673	chr5	7462743	ADCY2	GeneBody
cg01643090	chr1	7678983	CAMTA1	TSS1500	N_Shore
cg05515792	chr3	71784538	PROK2	prox_enhancer	N_Shore
cg21562208	chr3	9879014	CIDEC	promoter
cg08741842	chr1	112467260	WNT2B	exon1	S_Shore
cg01430327	chr1	243932113	LINC02774	GeneBody	S_Shore
cg11141743	chr4	17187102	LINC02493	prox_enhancer
cg26569002	chr5	149367760	PCYOX1L	GeneBody
cg15129506	chr2	27735845	LOC105374378	GeneBody	Island
cg04993605	chr1	28246541			N_Shore
cg04414865	chr1	169373534	BLZF1	GeneBody
cg20668765	chr3	194682505	FAM43A	distal_enhancer	N_Shelf
cg10330057	chr1	203036179	PPFIA4	GeneBody
cg04545136	chr3	33219240	SUSD5	prox_enhancer	Island
cg12941836	chr3	52835272	MUSTN1	TSS1500
cg21611722	chr2	205013553	PARD3B	GeneBody
cg10641823	chr5	1337632	CLPTM1L	distal_enhancer	S_Shelf;N_Shore
cg01051545	chr1	61043283	NFIA	distal_enhancer	Island
cg02065192	chr1	6361354	ACOT7	prox_enhancer
cg02081364	chr1	247104249	ZNF669	promoter	Island
cg24106215	chr1	202958038	ADIPOR1	prox_enhancer	Island
cg16319860	chr5	149387411	IL17B	distal_enhancer
cg12037129	chr1	224615047	CNIH3	TSS1500	N_Shore;N_Shelf
cg00823526	chr1	207803150	MIR29C;MIR29B2	TSS1500;TSS1500
cg25003658	chr5	118952826	DTWD2	GeneBody
cg05284927	chr2	138501464	SPOPL-DT	promoter	Island
cg16136098	chr1	107140910	NTNG1	promoter	S_Shore;N_Shore
cg01889083	chr3	36762074	DCLK3	GeneBody	N_Shore
cg18778299	chr3	133930975	C3orf36	TSS1500	S_Shelf
cg11399754	chr5	65624625	TRAPPC13;SHLD3	prox_enhancer;prox_enhancer	S_Shore
cg17206978	chr2	26785951	CENPA	promoter	Island
cg03694738	chr2	233871461			S_Shelf
cg01258503	chr2	113604866	DDX11L2	TSS1500
cg13925011	chr1	110673765	KCNA3	prox_enhancer	Island
cg02829783	chr3	38138941	MYD88	prox_enhancer	S_Shore;Island
cg07165105	chr3	100221414	DUSP12P1	other_regul_region	N_Shelf
cg01056400	chr2	207254702	MYOSLID-AS1	prox_enhancer
cg16548961	chr5	177501447	PDLIM7	distal_enhancer	S_Shelf;N_Shelf
cg14615553	chr5	147713903	JAKMIP2	GeneBody
cg06348656	chr2	71227159	PAIP2B	promoter	Island
cg05867885	chr2	218565182	USP37	GeneBody	N_Shelf
cg17911695	chr3	120792992	NAP1L1P3	distal_enhancer
cg22996308	chr3	68889300	TAFA4	GeneBody
cg12449722	chr5	1162164	TERLR1	distal_enhancer
cg10499042	chr2	140892558	LRRC57P1	distal_enhancer
cg09680007	chr1	153549433	S100A3	prox_enhancer
cg12830271	chr5	2007577	RP11-259O2.3	distal_enhancer	Island;N_Shore
cg25013910	chr2	1474447	TPO	GeneBody	N_Shelf
cg22804620	chr4	958110	DGKQ	distal_enhancer	S_Shelf;Island
cg27598129	chr2	42364340	COX7A2L	GeneBody	S_Shelf
cg23160224	chr5	169294566	SLIT3	GeneBody
cg09990539	chr2	23695903	KLHL29;ATAD2B	GeneBody;GeneBody
cg22851125	chr5	32710508	NPR3	promoter	Island
cg01702520	chr3	141873755			N_Shore
cg25491247	chr2	17530449	RAD51AP2;RAD51AP2;RAD51AP2	TSS200;TSS1500;exon1
cg09024228	chr1	116164779	LINC01779	prox_enhancer	N_Shelf;N_Shelf
cg19630039	chr1	1930367	TMEM52	other_regul_region	S_Shelf
cg10111664	chr3	112785873	CD200R1L-AS1	distal_enhancer
cg04728978	chr2	166803787	XIRP2	distal_enhancer
cg07615497	chr4	146632992	POU4F2	promoter
cg00552490	chr2	106130010	UXS1	distal_enhancer
cg15624117	chr1	228408862	LOC124904537	TSS1500	S_Shore
cg22874407	chr1	230857244	C1orf198	prox_enhancer
cg10305805	chrX	15674728	CA5BP1;CA5BP1-CA5B;CA5BP1	TSS200;TSS1500;TSS1500	N_Shore
cg11323721	chr5	179419739
cg07856295	chr2	17646262	VSNL1	distal_enhancer
cg00841001	chr3	48188903	CDC25A	prox_enhancer	S_Shore
cg02746748	chr4	912953	GAK	distal_enhancer	N_Shore;N_Shore
cg02500509	chr3	45142330	CDCP1	GeneBody	N_Shelf
cg24680162	chr1	119627538	ZNF697	distal_enhancer	S_Shelf;N_Shelf
cg26109423	chr4	140622256	TBC1D9	GeneBody
cg02571738	chr5	129906307	LOC112267944	TSS1500	S_Shore
cg02797353	chr3	119812538	NR1I2	GeneBody	S_Shelf
cg25675772	chr3	141361122	ZBTB38	GeneBody
cg11535366	chr2	127664710	LIMS2	prox_enhancer	S_Shore
cg22013370	chr1	241818241	RPL6P3	distal_enhancer
cg17220749	chr1	230113545	GALNT2	distal_enhancer
cg13551754	chr1	21293420	ECE1-AS1	exon1	S_Shelf
cg16119772	chr5	13505678	NENFP3	distal_enhancer
cg20963865	chr4	7007629	RN7SKP292	distal_enhancer
cg08507952	chr3	194033180	LINC02028	distal_enhancer
cg03946923	chr4	108172065	LEF1-AS1	promoter	S_Shelf;S_Shore;Island
cg08644340	chr5	73289676	LOC124901002	GeneBody
cg10682568	chr4	86119270	MAPK10-AS1	TSS1500
cg10232190	chr1	86792581
cg04846710	chr1	145956799	LIX1L	prox_enhancer	N_Shore;N_Shelf
cg22785170	chr4	1599515	FAM53A	GeneBody	S_Shore
cg10700575	chr4	53852876
cg17833902	chr1	53677495	GLIS1	GeneBody
cg07395969	chr1	223713120	CAPN2	prox_enhancer	Island
cg06772578	chr4	23795001	PPARGC1A	GeneBody
cg02402637	chr2	42827700	CHORDC1P1	promoter	Island
cg18968196	chr2	39665362	TMEM178A	prox_enhancer	N_Shore
cg12639523	chr1	184755074	EDEM3	promoter	Island
cg15713391	chr2	239111584	HDAC4	GeneBody	S_Shelf;Island
cg01518113	chr2	236211426	RNU1-31P	prox_enhancer	Island;N_Shelf
cg20975074	chr1	2134991	PRKCZ	exon1	S_Shelf;S_Shore;Island
cg00115980	chr1	207645089	CR1L;CD46P1	promoter;promoter	Island
cg17415326	chr1	78885233	ELTD1;ADGRL4	distal_enhancer;distal_enhancer
cg14193172	chr1	18883320	MIR4695	prox_enhancer	Island
cg04500909	chr5	159776115	LINC01847	distal_enhancer	S_Shelf
cg04124586	chr1	8525793	RERE	prox_enhancer
cg15510601	chr4	2301991	ZFYVE28	GeneBody	N_Shore;N_Shelf
cg25376660	chr2	1939121	MYT1L	other_regul_region	S_Shore
cg08293086	chr1	150294057	MRPS21	prox_enhancer	Island
cg09639094	chr4	170089577	AADAT	GeneBody	N_Shore
cg12747007	chr3	16604446	DAZL	exon1	Island
cg02606566	chr1	93447967	FNBP1L	promoter	Island
cg25313772	chr1	160361897	NHLH1	distal_enhancer
cg18378419	chr5	154888040	GEMIN5	GeneBody
cg00283187	chr5	96179025	CAST;LOC101929710	GeneBody;GeneBody
cg13706066	chr3	13479723	HDAC11;HDAC11-AS1	TSS1500;exon1	Island
cg15361789	chr3	177530215	LINC00578	GeneBody
cg08548089	chr1	156439095	MIR9-1HG;C1orf61	distal_enhancer;distal_enhancer	S_Shelf;S_Shelf
cg27337894	chr2	85132622	TCF7L1	prox_enhancer	N_Shore
cg12076147	chr2	235034902	SH3BP4	GeneBody
cg24577193	chr1	77682711	ZZZ3	promoter	Island
cg24437943	chr3	132417932	DNAJC13	prox_enhancer	S_Shore
cg06038472	chr3	129117539	RAB43;ISY1-RAB43	GeneBody;GeneBody	N_Shelf
cg19308227	chr1	6146263	CHD5	distal_enhancer	S_Shelf;N_Shelf
cg00358451	chr1	248847720	ZNF672	promoter	Island
cg14141331	chr3	107927811	LINC00636	GeneBody	Island
cg16062320	chr5	101943798
cg05243267	chr4	144354347	LOC105377462	GeneBody
cg20940398	chr5	150620541	SYNPO	distal_enhancer
cg23431124	chr2	17719566	SMC6	GeneBody
cg12855547	chr5	113489003	MCC	prox_enhancer	S_Shore
cg03358154	chr4	7240271	SORCS2	GeneBody
cg21497060	chr2	151733882	NEB	prox_enhancer
cg02999711	chr1	205448308	MIR135B	promoter
cg18183240	chr3	127654676	ABTB1	distal_enhancer
cg09989037	chr1	43835270	MIR6079	distal_enhancer
cg17279557	chr4	87006503	AFF1	prox_enhancer	N_Shore
cg17412005	chr1	45341214	MUTYH	TSS1500	S_Shore
cg00271204	chr5	139763313	PSD2	GeneBody	S_Shelf;N_Shore;N_Shelf
cg05385282	chr1	201593236	NAV1	distal_enhancer
cg17906179	chr3	195270771	XXYLT1	prox_enhancer	Island
cg00869996	chr3	184491068	TEDDM3P	distal_enhancer	N_Shore
cg12491223	chr5	170110107	FOXI1	distal_enhancer	S_Shelf
cg06592170	chr5	58459471	PLK2	prox_enhancer	N_Shore
cg01749792	chr4	7436085	PSAPL1	TSS1500
cg15896301	chr5	119452534	HSD17B4	promoter	Island
cg04797170	chr2	84906757	TMSB10	prox_enhancer	S_Shore
cg04317195	chr5	32312075	MTMR12	prox_enhancer	N_Shore
cg16219271	chrX	7152243	STS	GeneBody	S_Shelf
cg19736608	chr4	47838033	CORIN	exon1	S_Shore
cg07109430	chr1	108857496	AKNAD1;SPATA42	TSS1500;exon1
cg01883540	chr4	119725810
cg17277896	chr1	151473065	POGZ	distal_enhancer	N_Shore
cg08824840	chr3	17909071	PDCL3P3	distal_enhancer
cg01178538	chr3	46891504	PTH1R	GeneBody	N_Shore
cg10390177	chr2	219450620	SPEG	GeneBody	S_Shore
cg12660800	chr1	85276851	BCL10;BCL10-AS1	promoter;promoter	Island
cg14975122	chr1	32296223	HDAC1	distal_enhancer	S_Shelf
cg01190037	chr4	2935654	NOP14-AS1	prox_enhancer	S_Shelf;S_Shore
cg04385236	chr3	157543484	C3orf55;SLC66A1LP	promoter;promoter	S_Shore
cg02462253	chr4	86107449	MAPK10	GeneBody
cg25601136	chr1	21440356	NBPF3	prox_enhancer	S_Shelf;Island
cg00792271	chr5	62778745	ISCA1P1	prox_enhancer
cg26305986	chr2	237882210	RAMP1	GeneBody
cg12131007	chr2	170361547	MYO3B-AS1	distal_enhancer
cg01860693	chr5	140177560	CYSTM1	distal_enhancer	S_Shore
cg01163369	chr3	128651389	RPN1	TSS1500	S_Shore
cg11748666	chr1	100894815	EXTL2	promoter	N_Shore;N_Shore
cg25649680	chr3	84958841	CADM2	promoter	N_Shore
cg05863023	chr2	229174357	PID1	GeneBody
cg20491929	chr2	8702124	ID2	distal_enhancer
cg19778455	chr3	42883421	HNRNPA1P22	distal_enhancer	S_Shelf
cg12760995	chr1	10729656	CASZ1	distal_enhancer
cg14424499	chr1	151842158	C2CD4D-AS1	GeneBody	S_Shelf;S_Shelf
cg01731777	chr3	107878252	LINC00635	prox_enhancer
cg15116095	chr5	140787004	PCDHA1	exon1	N_Shore;S_Shore
cg06088759	chr1	166921407	ILDR2	GeneBody	Island
cg11559598	chr3	9702048	MTMR14	GeneBody	N_Shore
cg01558281	chr1	116370073			N_Shelf
cg06704170	chr2	85615955	USP39	TSS1500	S_Shelf;N_Shore
cg15003124	chr2	175151693	ATF2	GeneBody
cg17023856	chr1	2105069	PRKCZ	distal_enhancer	N_Shelf
cg13281248	chr4	1250572	CTBP1-DT	prox_enhancer	S_Shore
cg05529533	chrX	152994997	PNMA5	TSS1500	S_Shore
cg00318631	chr1	247639864	LOC102724446	exon1	S_Shore
cg23952210	chr5	139485881
cg19588432	chr2	284640	LOC101927262	TSS1500	N_Shelf
cg12473000	chr1	30723565	MATN1	prox_enhancer	S_Shore
cg05808226	chr1	11777882	C1orf167-AS1	prox_enhancer
cg04079215	chr1	94629665	LOC105378861;SLC44A3-AS1	GeneBody;GeneBody
cg11265319	chr3	129120765	RAB43	prox_enhancer	N_Shore
cg26941476	chr5	138455310
cg15579883	chr3	182005166	LINC01206	GeneBody
cg00002591	chr3	52836527	STIMATE-MUSTN1	GeneBody
cg25914829	chr2	70794343			S_Shelf
cg12406132	chr1	113928848	HIPK1;HIPK1-AS1	TSS1500;exon1	N_Shore
cg26467949	chr2	73214034	SMYD5	TSS1500	N_Shore
cg14209781	chr4	147011764	LOC105377475	GeneBody
cg11434986	chrX	40089356	BCOR	GeneBody	N_Shore;N_Shelf
cg08935526	chr4	25028388	LGI2	GeneBody	N_Shelf
cg03040292	chr1	200877968	GPR25	distal_enhancer	S_Shelf
cg15744170	chr2	88546010	LOC101928371	GeneBody	N_Shelf
cg16506959	chr4	82482982	LOC105377310	GeneBody
cg22916338	chr5	141780510
cg02908963	chr1	167073385	GPA33	GeneBody
cg21661111	chr3	58215867	DNASE1L3	prox_enhancer
cg19391583	chr2	99381034	EIF5B	GeneBody
cg09973663	chr2	191250442	MYO1B-AS1	distal_enhancer
cg17187048	chr2	121649707	CLASP1;NIFK-AS1	promoter;promoter	Island
cg26519919	chr1	37635594	RSPO1	TSS1500	S_Shore
cg18176482	chr1	161158930	USP21	TSS1500	N_Shore
cg25155774	chr3	45890649	CCR9	distal_enhancer
cg24460489	chr2	119541886			N_Shelf
cg09391823	chr3	27464786	RPS20P15	distal_enhancer
cg08233833	chr1	10665180	CASZ1	GeneBody	Island
cg15522984	chr1	183022548	LAMC1	prox_enhancer	N_Shore
cg26822602	chr1	247254772	VN1R5	TSS1500
cg07355791	chr1	113701436	PHTF1	GeneBody
cg20078206	chr1	41423953	RNA5SP45	distal_enhancer	Island
cg05810439	chr4	15606892	FBXL5	GeneBody
cg16576935	chr1	89104862	PTGES3P1	prox_enhancer
cg13808592	chr2	163350030			S_Shore
cg23735602	chr3	178558884	KCNMB2	promoter
cg10774701	chr2	178108489	PDE11A	promoter	N_Shelf
cg02915746	chr2	27263592	SLC30A3	TSS1500	Island
cg19744773	chr1	21783666	USP48	promoter	Island
cg19821425	chr3	69052512	TMF1	promoter	Island
cg13770573	chr2	235677732	AGAP1	distal_enhancer
cg15162330	chr4	41362084	LIMCH1	prox_enhancer	S_Shore
cg24440300	chr3	62293511	PTPRG-AS1	distal_enhancer
cg21937969	chr1	93690101	BCAR3	distal_enhancer
cg12043511	chr2	182858368	LOC124907916	TSS1500
cg08465120	chr1	156657780	BCAN-AS2	distal_enhancer	Island
cg07829377	chr4	188454841	LINC01060	TSS1500
cg18094414	chr3	126214393	LOC124909426	exon1	S_Shore
cg00910616	chr1	40780061	KCNQ4	distal_enhancer	N_Shelf
cg24659696	chr1	168222963			N_Shelf
cg23731781	chr1	156908178	LRRC71	distal_enhancer	Island
cg08377768	chr3	160756434	PPM1L	prox_enhancer	Island
cg00591228	chr5	138144287	BRD8	GeneBody
cg19954348	chr5	173988962	C5orf47	prox_enhancer	Island
cg05292018	chr4	153292684	TRIM2	GeneBody	N_Shelf
cg21950166	chr1	26862858	SFN	promoter	N_Shore;N_Shore
cg03992168	chr5	574129	CEP72-DT	other_regul_region
cg23130013	chr2	164699427	COBLL1	GeneBody
cg20277126	chr1	3590587	MEGF6	distal_enhancer
cg14562851	chr1	12600000	DHRS3	distal_enhancer	S_Shelf
cg02410754	chr1	31944919	PTP4A2	distal_enhancer	Island
cg00139496	chr3	52697108	GLT8D1	GeneBody
cg24550343	chr5	181220647			S_Shelf;S_Shore;N_Shore;N_Shelf;N_Shelf
cg04551271	chr4	183510999	ING2	GeneBody
cg06379532	chr3	32856870	TRIM71	GeneBody
cg05461182	chr1	61436433	NFIA	GeneBody
cg13049247	chr2	1209193	SNTG2	GeneBody
cg24550933	chr1	111389934	PGBP;PGBP	TSS200;TSS1500
cg17955557	chr5	149302028	AFAP1L1	GeneBody
cg16457413	chr3	52235720	TWF2	distal_enhancer	N_Shelf
cg13300630	chr3	78707272	RPS12P6	distal_enhancer
cg01328119	chr1	228647798	RNA5SP18	prox_enhancer	S_Shelf;S_Shelf;Island;N_Shelf
cg00742851	chr3	3801658	LRRN1	distal_enhancer	S_Shore
cg02376018	chr3	187735732	BCL6	prox_enhancer	N_Shore;N_Shelf
cg19621076	chr1	26473584	HMGN2	prox_enhancer	S_Shore
cg08359717	chr3	114930481	YBX1P3	other_regul_region
cg11816838	chr3	150766306	SIAH2-AS1	GeneBody	S_Shelf
cg20882773	chr2	236053562	RNU7-127P	distal_enhancer
cg00924278	chr2	3500626	ADI1	GeneBody	Island
cg25483907	chr3	41681526	ULK4	GeneBody
cg02068356	chr1	63731807	ROR1	distal_enhancer
cg24597363	chr4	1301208	MAEA	distal_enhancer
cg19560874	chr4	182854263
cg06623625	chr4	138216748	SLC7A11	distal_enhancer
cg07851632	chr5	141302936	SLC25A2	exon1	N_Shore
cg11343337	chr1	2430443	PLCH2	GeneBody	S_Shore;N_Shelf
cg08262534	chr3	109353212
cg22441000	chr1	12636327	AADACL4	distal_enhancer
cg17087499	chr1	237543464	RYR2	GeneBody
cg09888229	chr1	8427434	RERE-AS1	distal_enhancer	S_Shelf
cg12069547	chr1	178644953
cg15693415	chr5	115174777	TRIM36	GeneBody	S_Shelf
cg01019985	chr1	247588704	OR2G2	exon1
cg05385513	chr2	55923343	EFEMP1	prox_enhancer	Island
cg05481881	chr3	150903539	MINDY4B	GeneBody
cg17931972	chr1	211676599	NEK2	TSS1500	S_Shore
cg15712974	chr1	58853172	JUN-DT;LOC107984961	GeneBody;GeneBody
cg23697400	chr5	64768786	SREK1IP1	promoter	S_Shore
cg10933529	chr2	153455614	GALNT13	GeneBody
cg18616279	chr5	52517817	MFSD4BP1	promoter
cg03848074	chr3	196526740			N_Shore
cg08260625	chr1	1671350	SLC35E2B	GeneBody	S_Shore
cg17490283	chr1	5872402	MIR4689	other_regul_region
cg22825529	chr3	15431542	RNU6-1024P	prox_enhancer	S_Shelf
cg22595920	chr1	9655992	PIK3CD-AS1	prox_enhancer	S_Shelf
cg24513480	chr3	181710258	SOX2-OT	GeneBody	N_Shore
cg24274165	chr4	105474157	PPA2	promoter	Island
cg10199857	chr1	156262510	PAQR6	distal_enhancer
cg08957605	chr2	237365894	COL6A3	distal_enhancer
cg00201192	chr4	48827771	OCIAD1	other_regul_region	N_Shelf
cg21434081	chr4	25509684			S_Shelf
cg11848740	chr1	185144813	TRMT1L	distal_enhancer
cg27588653	chr1	183330662	NMNAT2	GeneBody
cg26923376	chr4	3615216
cg19384717	chr2	73175084			N_Shore
cg18728025	chr4	121070490	NDNF-AS1	prox_enhancer	N_Shore
cg14471619	chr4	141637161	IL15	promoter	Island
cg06832359	chr1	205664631	SLC45A3	distal_enhancer	S_Shore
cg24403497	chr1	147172921	PDIA3P1	promoter	Island
cg05532239	chr1	156339467	TSACC	prox_enhancer	S_Shore
cg04455180	chr1	227318938	CDC42BPA	prox_enhancer	Island
cg11566172	chr1	159781562	DUSP23	prox_enhancer	Island
cg16616993	chr5	95793815	HSPD1P11	distal_enhancer
cg01132485	chrX	139958783	CXorf66	GeneBody
cg13552712	chr1	41364311	FOXO6	distal_enhancer	S_Shore;N_Shore
cg11550436	chrX	7610918	LOC124905241	GeneBody
cg20849286	chr3	45125068	CDCP1	distal_enhancer
cg18861231	chr3	152340154	TMEM14EP	prox_enhancer
cg14740771	chr1	207089083	C4BPB	promoter
cg24928150	chr1	226305687	LIN9	GeneBody	N_Shelf
cg01339558	chr1	168179383	TIPRL	prox_enhancer	Island
cg18372141	chr5	10104026
cg03742629	chr1	160768223
cg00008345	chr2	231779133	PDE6D	GeneBody	N_Shore
cg08869056	chr1	198949136
cg02050181	chr1	51879177	NRD1;NRDC	prox_enhancer;prox_enhancer	Island
cg09346617	chr4	74794499	BTC	promoter	Island
cg04696559	chr5	36152276	SKP2	promoter	Island
cg21573793	chr1	229507761	NUP133	prox_enhancer	N_Shore
cg14241074	chr4	102831795	UBE2D3;UBE2D3-AS1	GeneBody;GeneBody	S_Shelf
cg14919554	chr5	43018527	LOC105374748;LOC105374748;ANXA2R-OT1	TSS1500;exon1;exon1	Island
cg24628676	chr5	59894019	PDE4D	prox_enhancer	S_Shore
cg05121379	chr4	95511992	UNC5C	distal_enhancer
cg09065413	chr1	44820149	RNU5E-6P	promoter
cg18905676	chr2	70142997			Island
cg26992634	chr5	172282300	UBTD2	prox_enhancer	N_Shore;N_Shelf
cg21778654	chr2	37770240	LOC107985869	GeneBody
cg17315964	chr5	177529733	DDX41	distal_enhancer	N_Shore
cg18369007	chr1	35031472	ZMYM6	promoter	N_Shore
cg07148051	chr5	151651832	CTB-113P19.4	other_regul_region
cg12609322	chr1	29164412	SRSF4	GeneBody
cg13652314	chr5	132557452	IL5;RAD50	TSS1500;exon1	S_Shore
cg19734536	chr1	160638097	SLAMF1	distal_enhancer
cg10136000	chr3	69546487	H1-8P1	other_regul_region	S_Shelf
cg05095110	chr1	999010	HES4	GeneBody	Island
cg07949165	chr1	179085848	TOR3A	distal_enhancer	S_Shelf
cg12849359	chr5	79612313	TENT2;PAPD4	promoter;promoter	N_Shore
cg00484803	chr2	156339787	FLJ46875	exon1	N_Shore
cg27255653	chr2	26763367	SLC35F6	prox_enhancer	N_Shore
cg27446382	chrX	3006007	ARSH	TSS1500
cg10610788	chr2	206423375	HNRNPA1P51	distal_enhancer
cg27520549	chr3	38305034	SLC22A14	TSS1500
cg18264020	chr4	189844616	FRG1-DT	GeneBody	N_Shore
cg26353484	chr3	129184245	CNBP;LOC105374101	TSS1500;exon1	S_Shore
cg15986413	chr2	232488066	ECEL1;LOC124906124	TSS1500;exon1	Island
cg22228439	chr1	46300759	LRRC41	distal_enhancer	N_Shore
cg07116179	chr3	101513328	SENP7	promoter	Island
cg13674711	chr1	145746604	RNF115	GeneBody
cg14901751	chr2	71899044
cg00477557	chr2	131472155	MZT2A	GeneBody	N_Shelf
cg09066963	chr1	32604468	ZBTB8A	GeneBody
cg07924653	chr4	16881902	LDB2	GeneBody
cg27297043	chr3	154317303	DHX36	distal_enhancer
cg18835416	chr2	74514814	TLX2	prox_enhancer	Island
cg16645440	chr1	171564590	PRRC2C	GeneBody
cg26070889	chr1	91634550
cg01093696	chr5	93600822			N_Shelf
cg22229039	chr1	7782099	PER3	distal_enhancer	N_Shore
cg00275503	chr6	133587468	TARID	GeneBody
cg05855689	chr2	27212215	SLC5A6;ATRAID	promoter;promoter	Island
cg21482176	chr5	64953505	Y_RNA	distal_enhancer
cg21599081	chr4	1509841			N_Shore;N_Shelf;N_Shelf
cg06622108	chr3	187287181	MASP1	GeneBody
cg25745244	chr1	23181464			S_Shelf
cg17016922	chr5	141815800	LOC107986454	GeneBody
cg06281205	chr2	58235196	FANCL	GeneBody
cg24307292	chr1	147540975	BCL9	prox_enhancer
cg16237600	chr4	128527644	LINC02615	distal_enhancer
cg25008704	chr1	112466242	WNT2B	promoter	Island
cg08940001	chr2	26970343	MAPRE3	TSS1500	N_Shore
cg25421357	chr2	207827535	PLEKHM3	GeneBody
cg23963591	chr1	6555358	TAS1R1	promoter	S_Shore
cg15187113	chr1	35708351			Island
cg26151206	chr1	158420859	OR10K2	GeneBody
cg02060851	chr3	46752664	PRSS45P;PRSS45	prox_enhancer;prox_enhancer	S_Shore;N_Shelf
cg26570574	chr1	220242313	MORF4L1P1	distal_enhancer
cg19273101	chr2	190869850	GLS	distal_enhancer
cg11935344	chr4	88708993	FAM13A-AS1	TSS1500
cg22078625	chr5	154267389	HNRNPA3P7	distal_enhancer
cg23039807	chr2	239504203
cg01725669	chrX	130373328	SLC25A14	GeneBody
cg20792284	chr1	156282985	TMEM79;SMG5	promoter;promoter	S_Shore
cg16140502	chr1	85273042	BCL10	GeneBody	N_Shelf
cg15424233	chr2	9725348	RNU4-73P	distal_enhancer
cg08162224	chr1	241641119	OPN3;CHML	TSS1500;TSS1500	S_Shore;S_Shore
cg03008339	chr4	1247400	CTBP1	GeneBody	N_Shore
cg21762820	chr1	166165996	LOC112268276;FAM78B	exon1;exon1	Island
cg00445405	chr2	63054709	OTX1	distal_enhancer	S_Shelf;S_Shore;N_Shore;N_Shelf
cg11344075	chr5	1839467
cg19414040	chr5	174045063	NSG2	TSS1500
cg25190638	chr1	8323109	SLC45A1	GeneBody	N_Shore;N_Shelf
cg16910238	chr1	64202893	UBE2U	promoter
cg07293188	chr3	38168343	OXSR1	distal_enhancer	S_Shelf
cg27641317	chr2	70790912	FIGLA	promoter	S_Shore
cg21124476	chr2	466990			N_Shore
cg13301676	chr5	113170463	MCC	distal_enhancer
cg23155767	chr2	206218507	CMKLR2	TSS1500
cg07557355	chr1	155934515	KHDC4;KIAA0907	promoter;promoter	Island
cg02896768	chr1	154207520	CFAP141	TSS1500
cg21616031	chr1	15249898	FHAD1	prox_enhancer	S_Shelf
cg01691332	chr5	172685828	NEURL1B	GeneBody	S_Shore;N_Shore
cg24691835	chr2	73892654	ACTG2	TSS1500
cg20460166	chr1	53957529	LRRC42	distal_enhancer
cg03640051	chr4	42655672	ATP8A1	GeneBody	N_Shore
cg00877619	chr3	38730935	SCN10A	GeneBody
cg14001992	chr4	153152661	TRIM2	promoter	N_Shore
cg27637940	chr5	64689547	SHISAL2B	TSS1500	N_Shore
cg24114189	chr1	11762059	C1orf167	promoter	N_Shore
cg01516119	chr5	133427900	MIR1289-2;MIR1289-2	TSS200;TSS1500
cg01454538	chr2	1687393	PXDN	distal_enhancer
cg17866257	chr1	2342456	MORN1	GeneBody	N_Shelf
cg10944383	chr3	38033808	PLCD1	other_regul_region	S_Shelf
cg25501422	chr2	120350557	INHBB	GeneBody	S_Shelf;S_Shelf;S_Shore
cg00214395	chr3	149449455	FKBP1AP4	distal_enhancer
cg19134404	chrX	65551997	FRMD8P1	exon1	Island
cg12910830	chr5	163502651	MAT2B	prox_enhancer	N_Shelf
cg14465410	chr3	196315984	DYNLT2B	GeneBody	N_Shore
cg09845883	chr1	154225134	UBAP2L	GeneBody	S_Shelf
cg17988187	chr2	74385095	DCTN1-AS1	prox_enhancer
cg24511685	chr1	108648530	HENMT1	GeneBody
cg14406727	chr2	65350635	SPRED2	GeneBody
cg22637730	chr3	160755766	PPM1L	prox_enhancer	Island
cg12527378	chr5	96517668	CAST;LOC101929710	GeneBody;GeneBody
cg26553521	chr3	113746944	ATP6V1A	prox_enhancer	S_Shore
cg20161655	chr4	168830927	PALLD	TSS1500	N_Shore
cg27558312	chr2	96239364	TMEM127	distal_enhancer
cg08240529	chr2	37344258	QPCT;LOC124907754	TSS1500;exon1	N_Shore
cg02427576	chr5	126472472	GRAMD3;GRAMD2B	distal_enhancer;distal_enhancer
cg10759936	chr1	147539405	BCL9	distal_enhancer
cg21075845	chr3	51979090	ABHD14A;ABHD14A-ACY1	GeneBody;GeneBody	S_Shelf;N_Shelf
cg22496968	chr2	136423672	RN7SKP141	distal_enhancer	Island
cg11525552	chr4	76010988	ART3	TSS1500
cg26678765	chr1	116110472	MAB21L3	prox_enhancer
cg18936040	chr1	31200248	NKAIN1	distal_enhancer
cg24594604	chr1	116405132	ATP1A1-AS1	GeneBody
cg04092332	chr1	156699783	CRABP2	GeneBody
cg18401778	chr3	133123814	TMEM108	prox_enhancer
cg02904701	chr1	93910042	GCLM	prox_enhancer	S_Shore
cg09409930	chr1	15942383	ZBTB17	GeneBody	N_Shore;N_Shore
cg06086141	chr1	225925358	PYCR2	prox_enhancer	S_Shore
cg15918956	chr3	79030142	ROBO1	GeneBody
cg15584968	chr4	101233356	PPP3CA	GeneBody
cg18651300	chr5	154189337	GALNT10	TSS1500	N_Shore
cg26248537	chr1	8316156	SLC45A1	distal_enhancer	N_Shore
cg16244394	chr5	131385889	CDC42SE2	GeneBody
cg24651824	chr4	103195891	CENPE	GeneBody	N_Shelf
cg00127036	chr5	177022345	ZNF346	prox_enhancer	N_Shore
cg14073746	chr1	200620986	KIF14	promoter	Island
cg03676512	chr4	173530262	HAND2;HAND2-AS1	promoter;promoter	Island;N_Shore
cg08094291	chr1	44417465	RNF220	distal_enhancer	Island
cg25932748	chr2	154697505	KCNJ3	TSS1500	Island
cg15986251	chr2	65292676	ACTR2	distal_enhancer
cg02058357	chr3	98034890	GABRR3	GeneBody
cg27113538	chr3	196122803	LINC00885	distal_enhancer
cg20291363	chr1	31189131	NKAIN1	GeneBody
cg21513991	chr5	1079375	SLC12A7	GeneBody	S_Shore;N_Shore
cg24004139	chr1	26344212	AIM1L;CRYBG2	distal_enhancer;distal_enhancer	N_Shore
cg14310696	chr3	87227034	CHMP2B;MIR4795	TSS1500;TSS1500	Island
cg04061506	chr2	47910122			S_Shelf;S_Shelf
cg20931223	chr2	100998544			N_Shelf
cg00574196	chr1	21811499	LDLRAD2	other_regul_region	N_Shelf
cg23523648	chr1	65149214	AK4	prox_enhancer	Island
cg14847818	chr3	114609993	ZBTB20	distal_enhancer
cg06763161	chr1	33348144	PHC2	prox_enhancer	N_Shore
cg00558174	chr5	14872442	ANKH-DT	promoter	S_Shore;S_Shore
cg20975030	chr1	228487206	RNF187	promoter	Island
cg00992659	chr1	17439729	RCC2	promoter	Island
cg10543503	chr1	17579847	ARHGEF10L	prox_enhancer
cg06659629	chr4	666616	PDE6B	GeneBody	S_Shelf
cg24585667	chrX	10616206	MID1	distal_enhancer	N_Shelf
cg25560518	chr4	174451849	MIR4276	distal_enhancer
cg06727065	chr2	131529423	CCDC74A	TSS1500	S_Shore
cg20321270	chr4	23154069	LOC105374524	GeneBody
cg01683270	chr4	8135269	ABLIM2	GeneBody
cg00950718	chr1	159890114	CCDC19;CFAP45	distal_enhancer;distal_enhancer
cg15415787	chr2	219484395	SPEG;ASIC4-AS1	GeneBody;GeneBody	Island
cg21145248	chr5	177389678	SLC34A1	distal_enhancer
cg23632706	chr2	170973583	GORASP2	distal_enhancer	Island
cg06162038	chr2	137969647	HNMT	distal_enhancer
cg00322319	chr2	161238185	PSMD14-DT	GeneBody	Island
cg25865542	chr3	32454302	CMTM7	GeneBody
cg19004019	chr2	178268866	OSBPL6	GeneBody
cg13919420	chr1	38005815	FHL3	prox_enhancer	S_Shore
cg21823860	chr1	37242394
cg05875121	chr3	121753720			S_Shelf
cg18392644	chr1	2020027	GABRD	prox_enhancer	Island
cg18781835	chr2	241950664	AC093642.3	distal_enhancer
cg14926103	chr2	1513275	TPO;LOC124905966	GeneBody;GeneBody	S_Shore
cg03037039	chr4	16786297	LDB2	distal_enhancer
cg11494149	chr3	20185599	SGOL1;SGO1	prox_enhancer;prox_enhancer	N_Shore
cg02429945	chr5	29150303	LINC02109	GeneBody
cg12253931	chr4	4473811	STX18-IT1	distal_enhancer
cg00321996	chr3	177978539
cg22022321	chr1	53042709	PODN	distal_enhancer
cg16649723	chr2	1138179	SNTG2	GeneBody
cg00540587	chr2	239262960	MIR4269	distal_enhancer
cg23077344	chr3	149619906	WWTR1	GeneBody
cg03258749	chr1	151067929	MLLT11	GeneBody	N_Shelf
cg13466897	chr4	2844240	ADD1	promoter	Island
cg14978637	chr1	41485146	EDN2	prox_enhancer
cg08849558	chr5	15538814	FBXL7	distal_enhancer
cg26232346	chr2	27046745			N_Shelf
cg07230621	chr4	14889383	LINC00504	prox_enhancer
cg25146268	chr2	95402917	FAHD2A	prox_enhancer	Island
cg00908427	chr1	163399293
cg12544647	chr4	748008	PCGF3;LOC124900644	GeneBody;GeneBody	S_Shore
cg02107279	chr5	14870640	ANKH	prox_enhancer	N_Shore;N_Shore
cg24590655	chr3	186617413	AHSG	GeneBody
cg00498653	chr3	157089113	LINC00881	prox_enhancer	Island
cg27485075	chr2	46827824	LINC01118	distal_enhancer
cg12955434	chr4	26583847	TBC1D19	TSS1500	N_Shore
cg01736212	chr2	227324818	MFF-DT	prox_enhancer	N_Shore
cg11316386	chr1	247112506	LINC02897	promoter	S_Shore;N_Shelf
cg18128546	chr1	112619494	ST7L;CAPZA1;ST7L;ST7L	TSS200;TSS1500;TSS1500;exon1	Island
cg06293172	chr2	24822342	ADCY3;CENPO	GeneBody;GeneBody
cg12268888	chr3	42979460	FAM198A;GASK1A	promoter;promoter	Island
cg15697646	chr3	49020380	NDUFAF3	promoter	S_Shore;N_Shore
cg08470135	chr1	1085358	C1orf159	distal_enhancer	S_Shelf;S_Shelf;S_Shore;N_Shelf;N_Shelf
cg06773116	chr4	20882808	KCNIP4	distal_enhancer
cg25300805	chr2	183124205	NUP35	promoter
cg02539664	chr3	8983900	RAD18	distal_enhancer	N_Shore
cg03347416	chr3	169147650	MECOM	promoter	S_Shore;N_Shore
cg05935311	chr4	101790545	BANK1	promoter	N_Shore
cg08529267	chr4	8383308	RNA5SP152	distal_enhancer	N_Shelf
cg02071572	chr4	1409714	NKX1-1	other_regul_region	N_Shelf;S_Shore;S_Shore;N_Shore
cg11521979	chr1	66800727	INSL5	GeneBody
cg11532578	chr1	10327879	KIF1B	GeneBody	S_Shore
cg04834204	chr2	69196421	LOC124906019	exon1
cg25213720	chr5	177307342	PRELID1	distal_enhancer	S_Shelf
cg15931047	chr5	62404221	DIMT1	prox_enhancer	S_Shore
cg01944370	chr3	50249537	GNAI2	distal_enhancer
cg03847373	chr5	50969933	LINC02106	promoter	S_Shore
cg09315464	chr4	152974032	FHDC1	GeneBody	N_Shore;N_Shelf
cg18767244	chr5	57834387
cg06919709	chr1	25246484	RSRP1	GeneBody	Island
cg00066554	chr1	160415846	VANGL2	distal_enhancer	N_Shelf
cg06047587	chr3	117400028	RNU6-1200P	distal_enhancer
cg08844848	chr3	3798830	LRRN1	prox_enhancer	Island
cg19539798	chr2	216689641	AC009492.1	distal_enhancer	N_Shelf
cg25058398	chr2	200980638	HYCC2;LOC105373835	GeneBody;GeneBody
cg25090325	chr3	49718331	AMIGO3	prox_enhancer	Island
cg08802761	chr5	31638832	PDZD2	TSS1500	N_Shore
cg14437442	chr4	184219175	ENPP6	TSS1500
cg20790798	chr5	1857192	LINC02116	prox_enhancer	Island
cg06514727	chr1	198742338	PTPRC	GeneBody
cg25448590	chr3	113530715	SIDT1	prox_enhancer	N_Shelf
cg13909533	chr1	50103175	ELAVL4	TSS1500
cg01717800	chr1	173934716	RNA5SP67	distal_enhancer
cg02273797	chr1	32725552
cg07923305	chr1	46132835	PIK3R3	promoter	Island
cg05037077	chr4	1049843	LOC105374343	GeneBody	Island;N_Shore
cg15795186	chr4	57425673	LINC02380	prox_enhancer
cg25468905	chr1	3940065	LINC01346	TSS1500
cg25206071	chr1	206833928	IL19	prox_enhancer
cg03138560	chr1	197060992	F13B	GeneBody
cg05191891	chr2	241873107	RTP5	other_regul_region	Island
cg15977933	chr1	183419597	NMNAT2	TSS1500	S_Shore
cg19861824	chr4	16899435	LDB2	TSS1500
cg00801339	chr3	14552289	GRIP2	other_regul_region	N_Shelf
cg02897172	chr1	179577150	NPHS2	TSS1500	S_Shore
cg01083061	chr2	200509724	KCTD18	prox_enhancer
cg03312427	chr1	226590680	C1orf95;STUM	distal_enhancer;distal_enhancer
cg13279476	chr3	15331458	SH3BP5	GeneBody	N_Shore
cg23054188	chr5	116551274	SEMA6A	GeneBody
cg06227019	chr2	241540245	BOK	distal_enhancer	N_Shore
cg09895189	chr1	17046232	SDHB	distal_enhancer
cg24352369	chr2	113405607	IGKV1OR2-108	prox_enhancer
cg03442269	chr2	30959195	GALNT14	GeneBody
cg12608132	chr2	46337103	EPAS1	distal_enhancer
cg04640885	chr2	144515778	ZEB2	prox_enhancer	N_Shore
cg00238818	chr5	177453260	PRR7	GeneBody	N_Shore
cg24952123	chr4	99222210	ADH6	distal_enhancer
cg03328571	chr2	169358293	LRP2	distal_enhancer	N_Shelf
cg20455092	chr5	42507922	SERBP1P6	distal_enhancer
cg24936299	chr2	158815842	DAPL1	distal_enhancer
cg05919202	chr4	5913034	C4orf50	GeneBody
cg17547399	chr2	53970436	ACYP2	prox_enhancer	N_Shore
cg25343807	chr2	73780293	DUSP11	promoter	S_Shore
cg08103144	chr5	150649424	SYNPO	GeneBody	Island
cg01891209	chr1	43935550	ARTN	exon1	S_Shore;N_Shore
cg17968880	chr1	235342701	GGPS1	GeneBody
cg02126446	chr3	86991490	VGLL3	TSS1500	S_Shore
cg12656487	chr1	86396541	ODF2L	promoter	S_Shore
cg15099879	chr1	1442276	VWA1	distal_enhancer	S_Shelf
cg05392323	chr1	23371650	ZNF436-AS1	exon1	S_Shelf
cg14640509	chr2	43596569	THADA	TSS1500	S_Shore
cg06568373	chr5	141318750	TAF7	other_regul_region	N_Shore
cg24296765	chr4	40750878	NSUN7	GeneBody	S_Shore;Island
cg12948059	chr2	128901846			Island;N_Shore
cg27025384	chr5	91090514	ADGRV1	GeneBody
cg19382731	chr1	44418318	RNF220	GeneBody	S_Shore
cg01923816	chr5	53994163	ARL15	GeneBody
cg04800347	chr3	113441974	WDR52;CFAP44	prox_enhancer;prox_enhancer	S_Shore
cg26785157	chr2	7846928	LOC105373408	GeneBody
cg04020309	chr1	247332792	ZNF496-DT	prox_enhancer	S_Shore
cg02530336	chr4	579830	LOC105374338	GeneBody	S_Shelf;S_Shore
cg11487037	chr5	139293400	MATR3;LOC124901081	TSS1500;exon1	N_Shore
cg00930762	chr2	72887230	SPR;SPR	TSS200;TSS1500	Island
cg18067134	chr3	71035483	FOXP1	distal_enhancer
cg05565355	chr5	176185237	CEP192P1	GeneBody
cg01455981	chr1	20184602	UBXN10	prox_enhancer	N_Shore
cg00857963	chr1	11529429	DISP3	GeneBody	N_Shore
cg00068408	chr5	24644769	LOC124901174;CDH10	exon1;exon1
cg18030372	chr4	2068023	NAT8L	distal_enhancer	S_Shelf
cg01680009	chr3	184811965	VPS8;VPS8	TSS200;TSS1500	N_Shore
cg07154958	chr1	95116860	TMEM56;TLCD4	prox_enhancer;prox_enhancer	N_Shore
cg14459716	chr2	105273103	TGFBRAP1	GeneBody	S_Shelf
cg03942086	chr1	3164917	PRDM16;LOC105378606	GeneBody;GeneBody	S_Shore
cg26542796	chr5	72852529	TNPO1	promoter	S_Shelf
cg11402099	chr1	58497278	DAB1;OMA1	GeneBody;GeneBody
cg12658495	chr1	9388601	SPSB1	distal_enhancer
cg00310588	chr3	184052801	HTR3C	TSS1500
cg10745272	chr4	2818043	SH3BP2;SH3BP2	TSS200;TSS1500	Island
cg07200957	chr5	59038849	PDE4D	prox_enhancer	N_Shore
cg20427486	chr2	161992627	RPEP5	distal_enhancer
cg14971089	chr1	212485294
cg13794970	chr4	22460127	ADGRA3;GPR125	distal_enhancer;distal_enhancer
cg12222574	chr1	231338824	SPRTN	prox_enhancer	S_Shore
cg02052721	chr1	23192046	HTR1D	GeneBody
cg03247128	chr2	236508256	IQCA1	TSS1500	S_Shore
cg27432826	chr1	110130147	UBL4B	distal_enhancer	N_Shore
cg10241812	chr2	84624550	DNAH6	GeneBody
cg01570589	chr1	150149535	PLEKHO1	prox_enhancer	Island
cg11596009	chr1	36451143	OSCP1	prox_enhancer	S_Shore
cg05790579	chr3	49784360	IP6K1	GeneBody	N_Shore
cg27627127	chr4	39061164	KLHL5	TSS1500
cg26803802	chr4	3510880	LRPAP1	other_regul_region	S_Shore;N_Shore;N_Shore;N_Shelf
cg01467882	chr2	152336424	FMNL2	GeneBody	Island
cg20926021	chr4	153248662	LOC105377496;LOC105377496	TSS200;TSS1500	N_Shore
cg01080713	chr2	189261670	KRT18P19	distal_enhancer
cg16370685	chr1	150926687	SETDB1	prox_enhancer	S_Shore
cg01233571	chr5	60651661	CAB39P1	distal_enhancer
cg23994888	chr1	5992582	KCNAB2;NPHP4	promoter;promoter	Island
cg11690826	chr1	52549133	ZCCHC11;TUT4	other_regul_region;other_regul_region	N_Shelf
cg00670977	chr6	169502495	WDR27	GeneBody
cg08038052	chr4	54232192	PDGFRA	distal_enhancer	S_Shelf;Island
cg20516151	chr2	71130214	MCEE;MPHOSPH10	promoter;promoter	Island
cg15159625	chr1	117500137	MAN1A2	GeneBody
cg17106450	chr2	206089642			S_Shelf
cg19250709	chr1	152811013	LCE1B	TSS1500
cg09149883	chr5	172283262	UBTD2	prox_enhancer	Island;N_Shore
cg25942688	chr2	26793862	CENPA	GeneBody
cg00112251	chr1	19597709	MICOS10-NBL1	prox_enhancer	S_Shore
cg23429340	chr3	4302759	SETMAR	TSS1500	N_Shore
cg00580689	chr1	109042473	WDR47	prox_enhancer	S_Shore
cg25198481	chr3	165194399	SLITRK3	prox_enhancer
cg18635361	chr5	178326257	COL23A1	GeneBody
cg16585770	chr3	122007574	ILDR1	exon1
cg03187710	chr1	16955560	CROCC	GeneBody	Island
cg12949769	chr5	1241109	SLC6A18	GeneBody	N_Shore;N_Shelf
cg04130952	chr3	51964035	PCBP4	prox_enhancer	N_Shelf
cg01365608	chr2	8679349	ID2	prox_enhancer	S_Shelf;S_Shore;Island;N_Shelf
cg00044107	chr6	75085351	COL12A1	distal_enhancer	Island
cg16396527	chr1	32650293	ZBTB8OS	prox_enhancer	N_Shore
cg07886142	chr5	127457330	MEGF10	GeneBody
cg01792749	chr3	38793688	SCN10A	GeneBody
cg16870585	chr3	38460521	ACVR2B-AS1	distal_enhancer
cg07212969	chr2	240566715	RNPEPL1	prox_enhancer	N_Shore
cg10208303	chr1	182990405
cg03938477	chr1	85366967	DDAH1	distal_enhancer
cg16410796	chr2	1287638	SNTG2	GeneBody
cg16658255	chr5	598791	CEP72-DT	distal_enhancer	N_Shelf
cg02698037	chr2	202292373	SNORD11	prox_enhancer
cg24068020	chr1	243979483	LOC105373258	exon1	N_Shore
cg13434669	chr1	76547619	ST6GALNAC3	GeneBody
cg03855857	chr1	118487012
cg18109665	chr3	9020790	SRGAP3-AS1	distal_enhancer
cg08665251	chr1	244605149	CATSPERE	GeneBody
cg26803993	chr2	168603558	CERS6	GeneBody
cg23082281	chr1	212859335	FLVCR1	prox_enhancer	S_Shore
cg10210690	chr1	54672386	MROH7	other_regul_region
cg17403397	chr2	144524695	LINC02993	promoter	S_Shore
cg15128555	chr2	216664107	IGFBP2	distal_enhancer
cg01057176	chr2	114442670	DPP10	promoter
cg03422757	chr1	19803313			S_Shelf
cg16216407	chr4	24795518	SOD3	promoter	N_Shelf
cg11738299	chr1	111739503	FAM212B;INKA2;INKA2-AS1	promoter;promoter;promoter	Island
cg17383987	chr2	73201956	NOTO	TSS1500	N_Shore
cg27228383	chr3	195888096	TNK2	GeneBody	S_Shore
cg03234405	chr4	25678481	SLC34A2	GeneBody	S_Shore
cg26307728	chr1	156111477	LMNA	prox_enhancer	N_Shelf
cg26314399	chr5	154986	Y_RNA	distal_enhancer
cg01272790	chr2	79028308	REG3G	GeneBody
cg21926451	chr5	5288128	ADAMTS16;LOC101929200	GeneBody;GeneBody
cg23071997	chr1	48222317	SLC5A9	TSS1500
cg03305454	chr3	42802325	HIGD1A	GeneBody	N_Shore
cg27264181	chr2	219170225	SLC23A3	promoter
cg01329057	chr2	240646457	GPR35	distal_enhancer	N_Shore
cg05143398	chr2	174848461	CHN1	TSS1500
cg19972856	chrX	73563110	CHIC1;MAP2K4P1	promoter;promoter	Island
cg27262298	chr4	6660129			S_Shelf;S_Shore;N_Shelf
cg20258811	chr2	175004960	CHN1	prox_enhancer	Island
cg20967006	chr1	51877728	NRD1;NRDC	prox_enhancer;prox_enhancer	N_Shore
cg16868497	chrX	107628108	PRPS1	TSS1500	N_Shore
cg25612183	chr2	39666298	TMEM178A	prox_enhancer	Island
cg07222022	chr2	60298474	MIR4432HG	distal_enhancer
cg04089644	chr2	54582626	SPTBN1;LOC124906008	GeneBody;GeneBody
cg01021743	chr2	221676939	LOC105373899	GeneBody
cg22520678	chr5	158325562	LINC02227	GeneBody
cg25226555	chr5	99378636
cg02963430	chr2	150664180
cg01158447	chr2	189580348	SLC40A1	prox_enhancer	N_Shore
cg12834306	chr5	173056445	CREBRF;CREBRF	TSS1500;exon1	Island
cg00191903	chrX	106207077	PWWP3B	GeneBody
cg12648931	chr5	36242440	NADK2;NADK2	TSS200;TSS1500	Island
cg14705308	chr2	177265319	NFE2L2	prox_enhancer	S_Shore
cg00429523	chr6	107579634	SOBP	GeneBody
cg10111764	chr1	203126068			N_Shelf
cg00909094	chr3	12544869	MKRN2OS	prox_enhancer
cg14490286	chr5	53936317	ARL15	GeneBody
cg14955505	chrX	73805719	TSIX	exon1
cg04132851	chr1	84689865	SSX2IP	GeneBody	N_Shore
cg25381737	chr1	110480152	CYMP	TSS1500
cg02803828	chr2	124422702	CNTNAP5	GeneBody
cg17798320	chr1	110947837	LRIF1	GeneBody
cg06379403	chr1	155066956	EFNA4	distal_enhancer	S_Shelf;N_Shelf
cg15035054	chr1	213325499	RPS6KC1	GeneBody
cg06109284	chr4	6963330	TBC1D14	distal_enhancer
cg27443598	chr2	26942785	MAPRE3	distal_enhancer
cg11175032	chr1	150557415	ADAMTSL4-AS2	prox_enhancer	Island
cg13131859	chr4	4321285	ZBTB49	GeneBody
cg20991420	chr2	172196987
cg09071112	chr2	112055597	TMEM87B	exon1	Island
cg25653449	chr5	80572590			S_Shore
cg10210789	chr2	238240443	HES6	prox_enhancer	Island
cg23957188	chr1	114581737	BCAS2	promoter
cg06364159	chr2	233307509	SAG	TSS1500
cg18640098	chr5	9888548	LINC02112	distal_enhancer
cg13983864	chr1	151913718			S_Shelf
cg09856436	chr1	920269	LINC02593	prox_enhancer	S_Shore;N_Shelf
cg07999953	chr1	34783726	GJB3	prox_enhancer	S_Shore;N_Shore
cg09332175	chr1	1003525	ISG15	distal_enhancer	S_Shore
cg13828674	chr2	69009793	ANTXR1	distal_enhancer	N_Shelf
cg11083715	chr5	482292	SLC9A3-AS1	distal_enhancer	S_Shore;N_Shore
cg08874747	chr4	186724126	FAT1	prox_enhancer	Island
cg23337501	chr5	1225213	SLC6A18	other_regul_region	N_Shore
cg05266437	chr1	36473576	CSF3R	distal_enhancer
cg06197503	chr3	36380914	LOC124906227;STAC	GeneBody;GeneBody	S_Shore
cg01831404	chr5	87950915
cg22509422	chr5	138461350			N_Shelf
cg17536166	chr3	44585205	ZNF660	prox_enhancer	S_Shelf;Island
cg11740138	chr3	181951389	LINC01206	TSS1500
cg04117590	chr3	139627946	RN7SL724P	other_regul_region
cg08473924	chr5	55819359			N_Shelf
cg01524359	chr1	45583634	NASP	TSS1500	N_Shore
cg13400018	chr5	157671072	SOX30	prox_enhancer	N_Shore
cg09568924	chr4	17276269	LOC107986219	GeneBody
cg22943115	chr5	150142905	PDGFRB	distal_enhancer
cg21443773	chr2	206765682	MDH1B;FASTKD2	TSS1500;exon1	S_Shore
cg22025210	chr5	117020579	LOC107986375	TSS1500
cg00549972	chr6	170140150			S_Shelf;S_Shore
cg22685822	chr1	29481243	LOC107984933	GeneBody	S_Shelf
cg04466963	chr2	239690648			Island
cg00594129	chr5	159097262	EBF1	distal_enhancer	Island;N_Shelf
cg01186310	chrX	70282235	RAB41	other_regul_region
cg00121562	chr3	196287140	PCYT1A	prox_enhancer	N_Shore
cg01997629	chr1	209756277	TRAF3IP3	exon1
cg27579233	chr1	22500855	ZBTB40-IT1	distal_enhancer
cg22854981	chr1	161726512	FCRLB	distal_enhancer	Island
cg04436083	chr4	24565597	DHX15	GeneBody
cg01341891	chr1	77682042	ZZZ3	prox_enhancer	N_Shore
cg19925373	chr4	2057517	NAT8L	prox_enhancer	N_Shore
cg08849628	chr3	139341528	LOC124909439	TSS1500	N_Shelf
cg04521724	chr2	2872192	LOC124905968	exon1
cg26311658	chr1	204516390	MDM4	promoter	Island
cg22946979	chr5	139290143	MATR3	TSS1500	N_Shelf
cg13884295	chr3	50580924	C3orf18	distal_enhancer
cg23216498	chr1	15876374	SPEN-AS1	distal_enhancer
cg14994447	chr1	110609177	KCNA2	TSS1500	S_Shore
cg23985331	chr2	43104696			S_Shelf
cg21653558	chr5	107671310	EFNA5	TSS1500	Island
cg15664442	chr5	34998307	AGXT2	distal_enhancer
cg15233074	chr4	3286374	RGS12	distal_enhancer
cg18856004	chr1	19881912	OTUD3	TSS1500	N_Shore
cg19991086	chr2	26730899	SLC35F6	distal_enhancer	S_Shelf
cg26385779	chr5	150758344	DCTN4	promoter	N_Shore
cg22585927	chr3	9916929	IL17RC	promoter	S_Shore
cg22415969	chr3	27369574	NEK10	promoter	Island
cg23724935	chr1	29178871	MECR;SRSF4	GeneBody;GeneBody	N_Shelf
cg26546557	chr2	231926378	NPPC	promoter	Island;N_Shore
cg02957094	chr1	178050534
cg12806121	chr1	10541332	PEX14	GeneBody
cg15793456	chr2	183023816	NCKAP1	GeneBody
cg16641358	chr5	15930329	FBXL7	GeneBody	S_Shore
cg09522571	chr2	232894834	NGEF	GeneBody
cg17460737	chr3	194135202	HES1	TSS1500	N_Shore;Island
cg12439157	chr1	170659715	PRRX1	distal_enhancer	N_Shore
cg05934276	chr4	148063618	ARHGAP10	GeneBody
cg24787470	chr5	177402983	PFN3	distal_enhancer	S_Shelf;S_Shore;N_Shore
cg06649639	chr1	155011519	ZBTB7B	distal_enhancer
cg03970900	chr1	222266706	QRSL1P2	distal_enhancer
cg05255819	chr4	138475814
cg10991184	chr3	61777719	RPL10AP6	promoter
cg06608945	chr2	218217573	ARPC2	prox_enhancer	Island
cg14884203	chr1	100352651	CDC14A	exon1	Island
cg05139187	chr2	24220767	ITSN2	GeneBody
cg12267236	chr1	116984960	CD101	distal_enhancer
cg25136124	chr1	228149016	GJC2	prox_enhancer
cg11418783	chr1	201400522	LAD1	TSS1500	S_Shore
cg06376939	chr3	57293908	ASB14	TSS1500
cg09004195	chr2	221458773	TMEM256P2	distal_enhancer
cg20791669	chr3	190514236	IL1RAP	GeneBody	Island;N_Shore
cg22111705	chr4	8428769	ACOX3	TSS1500	S_Shore
cg14046334	chr5	180829930	HEIH	prox_enhancer	N_Shore
cg24576133	chr2	69072736	ANTXR1	GeneBody
cg21124497	chr3	32817885	TRIM71	promoter	N_Shore;N_Shelf;Island
cg04227643	chrX	50818065			S_Shelf
cg12193927	chr5	141192210	PCDHB10	promoter	S_Shelf;N_Shore
cg00197028	chr1	43590028	PTPRF	distal_enhancer	N_Shore
cg21052104	chr5	179285635	ADAMTS2	distal_enhancer
cg00178648	chr3	62022696	PTPRG	GeneBody
cg05959277	chr5	1807091	NDUFS6	other_regul_region
cg07315051	chr2	239143863	HDAC4	GeneBody	S_Shelf
cg15552249	chr4	87529672	SPARCL1	TSS1500
cg21400549	chr1	212415506	PACC1	TSS1500	S_Shore
cg26023908	chr3	107883127	LINC00635	distal_enhancer
cg16294641	chr1	157069563
cg18643093	chr5	151141696	ANXA6	promoter
cg01313358	chr3	129122879	RAB43	TSS1500	S_Shore
cg03580787	chr1	7211293	CAMTA1	GeneBody
cg16468346	chr2	239312681	MIR4269	distal_enhancer
cg00310044	chr1	45360751	MUTYH	distal_enhancer
cg09502221	chr1	74732915	CRYZ	promoter
cg05987030	chr3	138115813	DZIP1L	promoter	S_Shore
cg06294271	chr3	98524322	RPL38P4	prox_enhancer	S_Shore
cg24125287	chr2	55233041	RPS27A	prox_enhancer
cg14478255	chr2	1421263	TPO	distal_enhancer
cg03485608	chr2	138778215	NXPH2	distal_enhancer	N_Shore
cg08883078	chr2	96625783	KANSL3	GeneBody
cg25004385	chr1	147625277	BCL9	GeneBody
cg07179872	chr5	141422568	PCDHGA11	prox_enhancer	S_Shelf;S_Shore;N_Shore
cg09929941	chrX	142205308	MAGEC2	promoter
cg08003789	chr3	14588915	GRIP2	GeneBody
cg24175649	chr3	124585314	LOC105374076	TSS1500	S_Shore
cg02066476	chr2	66328975
cg25187227	chr4	40056460	N4BP2	prox_enhancer	Island
cg22341848	chr1	23779869	PITHD1	prox_enhancer	S_Shore
cg15639469	chr5	80300405	LOC644936	exon1
cg04607521	chr4	3230158	HTT	GeneBody
cg24788053	chr4	121951130	TRPC3;LOC102724158	GeneBody;GeneBody	Island
cg23322292	chr2	176002681	KIAA1715;LNPK	prox_enhancer;prox_enhancer	S_Shore
cg21877498	chr5	140564924	APBB3;MIR6831	TSS1500;TSS1500	S_Shore
cg02350320	chr1	33080550	AZIN2	TSS1500	N_Shore
cg16295880	chr1	3547484	MIR551A	distal_enhancer	S_Shelf
cg10272954	chr3	139006583	PRR23A	promoter	Island
cg08262429	chr1	243270002	SDCCAG8	GeneBody
cg16982291	chr2	189850912	PMS1	GeneBody
cg22642485	chr5	139710261	LOC124901085	GeneBody	Island
cg04834794	chr3	128681311	RPN1	prox_enhancer	Island
cg22789976	chr1	209628134	MIR4260	distal_enhancer	S_Shelf
cg00811122	chr3	13136247	IQSEC1	distal_enhancer
cg10813980	chr2	16664319	CYRIA;FAM49A	prox_enhancer;prox_enhancer
cg06926314	chr5	10650239	ANKRD33B	GeneBody	Island
cg14792912	chr3	51708763	GRM2	promoter	S_Shore
cg04377609	chr3	9317230	PGAM1P4	distal_enhancer
cg16064793	chr5	157594134
cg21503826	chr3	194136158	HES1	promoter	S_Shore;N_Shore
cg24877731	chr2	215437043	FN1-DT	prox_enhancer	S_Shore
cg11539064	chr3	120349683	BTNL12P	prox_enhancer	Island
cg00031491	chr6	31869662	NEU1	distal_enhancer
cg04952622	chr3	188349543	LPP	GeneBody
cg00564996	chr6	163969838	LOC105378102	GeneBody	N_Shelf
cg00444898	chr3	169382213	MECOM	GeneBody
cg23015917	chr1	67019654	SLC35D1	GeneBody
cg06013215	chr5	40679534	PTGER4	TSS1500	Island
cg18287066	chr1	240508347	GREM2	GeneBody
cg01828530	chr1	35639968	PSMB2	prox_enhancer	N_Shore
cg11727921	chr1	1218938	TNFRSF4	distal_enhancer	S_Shore;Island;N_Shelf
cg05797615	chr1	220752173	MTARC2	GeneBody	S_Shelf
cg06799423	chr1	100895819	SLC30A7	prox_enhancer	S_Shore;N_Shore
cg11130461	chr3	115146626	ZBTB20	prox_enhancer	Island
cg03177729	chr4	82885938	SEC31A	distal_enhancer
cg19531842	chr3	32597528
cg07903677	chr1	110675457	KCNA3	prox_enhancer	Island
cg11534293	chr1	153261866	LORICRIN	GeneBody	S_Shore
cg01027101	chr4	2935525	NOP14-AS1	prox_enhancer	S_Shelf;S_Shore
cg24628866	chr3	127034087	PLXNA1	distal_enhancer	Island
cg22697365	chr1	110450419	PROK1	prox_enhancer
cg16667251	chr2	54470044	SPTBN1	GeneBody
cg04501323	chr1	235104294			Island
cg26674297	chrX	155265131	RAB39B	TSS1500	S_Shore
cg21645936	chr4	54092059	MORF4L2P1	distal_enhancer	Island
cg24057792	chr2	191674503			N_Shelf
cg11598561	chr3	128462479	DNAJB8-AS1	other_regul_region
cg24019078	chr4	138919313	LOC105377448	GeneBody
cg17590710	chr5	178313068	COL23A1	GeneBody
cg04073934	chr4	3370545	RGS12	prox_enhancer	N_Shelf;N_Shelf
cg02284939	chr2	32013247	DPY30	GeneBody	S_Shelf
cg24324446	chr3	110644434	LOC105374037	GeneBody
cg08973672	chr3	87161657	MIR4795	distal_enhancer
cg06181069	chr1	154321018	AQP10	promoter
cg10480506	chr2	60053316
cg08836904	chr2	3177465	LOC107985840	GeneBody	N_Shelf
cg12996903	chr3	50238143	GNAI2	promoter	S_Shore;Island
cg12935434	chr4	4327714
cg07510333	chr5	151451803	SLC36A1;SLC36A1	TSS1500;exon1	S_Shelf
cg01198364	chr5	35945993
cg06941869	chr1	168284916	TBX19	distal_enhancer
cg00386338	chr1	155063713	EFNA4;EFNA4-EFNA3	promoter;promoter	Island
cg10546040	chr5	78984340	ARSB	prox_enhancer	N_Shore
cg01807770	chr4	78550151	ANXA3	prox_enhancer	N_Shore
cg08161163	chr1	1437297	VWA1	GeneBody	S_Shore;N_Shore
cg19286687	chr2	219417521	DES	prox_enhancer	N_Shore
cg13904286	chr1	10471934	DFFA	prox_enhancer	N_Shore;N_Shelf
cg11670969	chr1	26362009	AIM1L;CRYBG2	prox_enhancer;prox_enhancer	S_Shore
cg25421111	chr5	89722601	LINC02161	distal_enhancer
cg19930491	chr1	101072156	DPH5-DT	distal_enhancer
cg15952808	chr5	1556814			S_Shelf
cg00660105	chr4	81214630	PRKG2	prox_enhancer	N_Shore
cg08730434	chr1	1946956	CFAP74	GeneBody	S_Shelf;S_Shelf
cg12404294	chr4	93960106
cg18126557	chr1	247448540	OR2B11	distal_enhancer	N_Shelf
cg06941335	chr1	241356456	RGS7	prox_enhancer	N_Shore
cg20066001	chr1	2475294	PLCH2	prox_enhancer	N_Shelf
cg17095958	chr2	216144950	POLHP1	other_regul_region
cg05570735	chr4	123397686	SPRY1	prox_enhancer	Island
cg07906527	chr1	204147355	ETNK2	TSS1500	N_Shelf
cg03794679	chr2	138125774
cg10361913	chr4	143185654	USP38-DT;USP38	TSS1500;exon1	Island
cg10717189	chr2	113977994	LINC02992	exon1	N_Shore
cg11483884	chr5	168261612	TENM2	GeneBody	N_Shore
cg07268431	chr3	47394616	PTPN23	distal_enhancer
cg01076387	chr3	158090839			N_Shelf
cg01612003	chr4	15354098	C1QTNF7-AS1;C1QTNF7	GeneBody;GeneBody
cg23690785	chr4	129109310	C4orf33	GeneBody
cg16662570	chr5	54771200
cg26106417	chr4	3423654	HGFAC	distal_enhancer
cg15404040	chr5	61410218	ZSWIM6	GeneBody
cg26722769	chr4	169407579	NEK1	GeneBody
cg24435244	chr1	230770106	CAPN9	GeneBody
cg18117367	chr5	140834198	PCDHA7	promoter	S_Shelf;N_Shore;N_Shore
cg16567815	chr5	1386772			S_Shore
cg26108416	chr1	48761011	BEND5	distal_enhancer
cg10231049	chr4	3768027	ADRA2C	prox_enhancer	Island
cg02616418	chr4	153204529	TRIM2	promoter
cg09070415	chr1	31575451	TINAGL1	TSS1500
cg26939283	chr1	152758641	KPRP	GeneBody
cg25567438	chr3	183744831	YEATS2	GeneBody
cg13441156	chr3	10293604	GHRL	TSS1500
cg04956471	chr2	233419811	DGKD	distal_enhancer
cg04831900	chr1	93882547			S_Shelf
cg05457273	chr5	114361952	KCNN2	promoter	Island
cg26740494	chr1	1631752	MMP23B	prox_enhancer	Island;N_Shelf
cg12744888	chr3	108529339	MYH15	GeneBody
cg14654795	chr2	31336713	XDH	GeneBody
cg11690983	chr1	28884607	EPB41	distal_enhancer	N_Shelf
cg09019648	chr1	39108613	RNU6-608P	distal_enhancer	S_Shelf
cg20502294	chr2	28866588	TRMT61B	GeneBody	N_Shelf
cg13901819	chr4	151015874	LRBA	promoter	Island
cg06951580	chr5	180164070	RASGEF1C	GeneBody	S_Shelf
cg03820120	chr5	116528511	SEMA6A	GeneBody
cg11270917	chr2	10835560	PDIA6	distal_enhancer
cg00996925	chr1	172202685	DNM3	GeneBody
cg05934660	chr1	42463721	CCDC30	prox_enhancer	Island
cg00514486	chr3	49799915	CDHR4	promoter	N_Shelf
cg11642501	chr3	49166366	CCDC71	promoter	Island
cg00088080	chr1	212688467	BATF3	distal_enhancer
cg00610000	chr2	58045779	VRK2	prox_enhancer	N_Shore
cg03831502	chr2	119480335	SCTR-AS1	distal_enhancer
cg18697089	chr4	177728858	LINC01098	exon1
cg03110996	chr2	191018757			N_Shore
cg25407540	chr5	39284712	FYB1;FYB	distal_enhancer;distal_enhancer
cg18425731	chr2	157328129	ERMN	TSS1500
cg13432241	chr4	153468133	TMEM131L;KIAA0922	prox_enhancer;prox_enhancer	S_Shore;S_Shore
cg09416903	chr1	223321093	SUSD4	other_regul_region
cg09126279	chr4	40673154	RBM47	distal_enhancer
cg00852924	chr1	179092019	TOR3A	GeneBody
cg04446653	chr3	181782749	RN7SL703P	distal_enhancer
cg00504703	chr6	27502835
cg15153700	chr1	2479964	PLCH2	distal_enhancer	S_Shore;Island;N_Shelf
cg25554190	chr5	179121699	ADAMTS2	GeneBody	Island;N_Shelf
cg23202177	chr1	115840617	NHLH2	prox_enhancer	S_Shore
cg08559364	chr3	11593062	VGLL4	distal_enhancer
cg14992273	chr1	36872226	GRIK3	GeneBody
cg25550184	chr1	11736516	AGTRAP	GeneBody	S_Shore
cg16401668	chr1	47831233	TRABD2B	GeneBody
cg13550311	chr2	200730734	AOX3P-AOX2P;LINC01792	GeneBody;GeneBody
cg23997083	chr5	68022668
cg10562538	chr4	139182322	LOC105379412	GeneBody	S_Shelf
cg09275406	chr1	62320411	KANK4	TSS1500	S_Shore
cg11821200	chr5	40685887	PTGER4	GeneBody	S_Shelf
cg04304687	chr5	126014984	RPSAP37	distal_enhancer
cg14845268	chr3	105872586			S_Shelf
cg04348273	chr1	54410562	SSBP3	distal_enhancer	S_Shelf
cg00695049	chr5	181246395	CTC-338M12.4	promoter	S_Shelf;Island
cg06689045	chr3	120306573	PTOV1P1	promoter	Island
cg07911171	chr1	7280596	RNU1-8P	distal_enhancer
cg05733703	chr4	39975580	PDS5A	distal_enhancer	N_Shore
cg19767800	chr5	93578379	NR2F1-AS1	distal_enhancer	N_Shore
cg00809477	chr1	10838132			S_Shelf
cg16233797	chr2	19801729
cg19084053	chr4	188627553			N_Shelf
cg15324917	chr1	230857097	C1orf198	TSS1500
cg10554624	chr1	52920946	ECHDC2	exon1	N_Shore
cg02598224	chr2	96335692	NCAPH	promoter	Island
cg20954179	chr4	174217337	LINC02268	GeneBody	S_Shelf
cg04136449	chr1	221746929			S_Shelf
cg14707886	chr3	98858947	DCBLD2	GeneBody
cg20535646	chr2	98385164	CNGA3	GeneBody
cg25392146	chr2	135253460	ZRANB3	GeneBody
cg16477187	chr5	123037126	PPIC	prox_enhancer	Island
cg24314474	chr3	40585643	RPL5P10	prox_enhancer
cg01369819	chr2	174395970	CIR1;SCRN3	promoter;promoter
cg02182794	chr4	13368171	RAB28	GeneBody
cg13062888	chr1	17999248
cg16717867	chr3	136883140	NCK1	GeneBody
cg13535903	chr3	197367330
cg08250081	chr4	10123706	WDR1	distal_enhancer
cg22424405	chr1	94211446	ARHGAP29	GeneBody
cg11275685	chr2	1540224	TPO;LOC124905966	GeneBody;GeneBody	N_Shore
cg20744437	chr1	154326443	ATP8B2	prox_enhancer	S_Shore;N_Shelf
cg14849237	chr1	223139934	TLR5	GeneBody	N_Shelf
cg05464302	chr1	152110553	TCHH	distal_enhancer	Island
cg23917868	chr5	149430537	MIR145	promoter
cg05189667	chr5	55446807	PLPP1	GeneBody
cg15712076	chr4	110516690	RP11-380D23.1	distal_enhancer
cg27234239	chr2	120252471	RALB	prox_enhancer	Island
cg17325595	chr2	166903700	XIRP2	GeneBody
cg08898234	chr5	140113973	PURA	promoter	S_Shore;N_Shore
cg27373390	chr3	37053545	RPL29P11	distal_enhancer
cg14866567	chr3	148965172
cg25775247	chr3	69052533	TMF1;TMF1	TSS200;TSS1500	S_Shore
cg11162839	chr3	135970129	PPP2R3A	distal_enhancer	S_Shelf
cg02134594	chr1	3716149	TP73-AS2	prox_enhancer	N_Shore
cg02516288	chr1	155207992	THBS3	promoter	N_Shore
cg21245981	chr5	36607288	SLC1A3	GeneBody
cg05393567	chr3	45060598	RNU5B-3P	distal_enhancer
cg01119912	chr5	151531889	MIR6499	distal_enhancer	Island
cg06740893	chr1	12191812	MIR4632	promoter	Island
cg24589858	chr4	48111008	TXK	TSS1500
cg16054590	chr1	179877851	TOR1AIP2	promoter	Island
cg02036430	chr5	81696430	SSBP2	GeneBody
cg05335953	chr1	18349709	IGSF21	GeneBody
cg18155101	chr1	40880123			N_Shelf
cg18675617	chr2	66580786	LINC01798	distal_enhancer	S_Shelf;N_Shore
cg26551412	chr3	49659141	BSN	GeneBody
cg11197905	chr4	10457811	ZNF518B	prox_enhancer	S_Shore;N_Shelf
cg18174402	chr2	27218395	CAD	prox_enhancer	S_Shore
cg26139949	chr2	233387634	DGKD	TSS1500
cg23631062	chr1	101997250	OLFM3	prox_enhancer
cg18129296	chr3	73954591	Metazoa_SRP	distal_enhancer
cg13533070	chr2	151176070	FABP5P10	other_regul_region
cg14895540	chr2	185579176
cg11265874	chr3	133924198	C3orf36	other_regul_region	N_Shelf
cg23249278	chr1	119081835	RBMX2P3	distal_enhancer
cg03718773	chr5	107605551	EFNA5	distal_enhancer
cg02692116	chr4	13512950	LOC124900669	GeneBody
cg09860353	chr2	117661766
cg20981107	chr1	29319155	LINC01756	other_regul_region
cg07222133	chr5	180072488	RNF130	prox_enhancer	S_Shore
cg05920182	chr1	187442797	LINC01037	TSS1500
cg24377150	chr1	2248494	SKI	distal_enhancer
cg15435932	chr2	46480487	TMEM247	GeneBody	Island
cg12452788	chr2	205732547	NRP2-AS1	distal_enhancer
cg23622514	chr1	155920167	SNORA80E;SNORA80E	TSS200;TSS1500
cg26554674	chr1	100133155	TRMT13;SASS6	promoter;promoter	Island
cg20072384	chr1	222618740	MIA3	GeneBody	S_Shore;Island
cg06383135	chr4	52657580	USP46	prox_enhancer	N_Shore
cg07623058	chr5	2128862
cg13923497	chr2	152402376	NUDCP1	distal_enhancer
cg05385882	chr2	8217713	LINC00299	GeneBody
cg06570358	chr4	148007681	ARHGAP10	GeneBody
cg20012024	chr1	161021759	F11R	prox_enhancer	S_Shore
cg11796910	chr2	11335173	ROCK2	GeneBody
cg03230456	chr2	74712141			N_Shelf
cg21950780	chr4	121797437			N_Shelf
cg19674722	chr2	199979515	C2orf47;MAIP1	distal_enhancer;distal_enhancer
cg03612519	chr3	11645174	VGLL4	TSS1500	S_Shore
cg22834147	chr3	158471826	RPS12P7	distal_enhancer
cg07901138	chr1	179591617	TDRD5	promoter	Island
cg13612106	chr2	202912137	CARF;WDR12	promoter;promoter	Island
cg03260624	chr1	91505165	CDC7	distal_enhancer	S_Shelf
cg11038507	chr3	69936224	MITF	TSS1500
cg12850990	chr3	57279693	ASB14	TSS1500
cg16108964	chr1	151615467	SNX27	GeneBody	S_Shelf
cg06023941	chr5	53891735	ARL15	GeneBody
cg04290350	chr1	5862741	MIR4689;MIR4689;MIR4689	TSS200;TSS1500;exon1
cg10883038	chr1	114669363	DENND2C	prox_enhancer	N_Shore
cg18151617	chr5	169631205	DOCK2	distal_enhancer
cg14024502	chr1	27367304	MAP3K6	prox_enhancer	S_Shore
cg12709692	chr4	44423061	KCTD8	other_regul_region
cg05657581	chr1	88683760	PKN2	prox_enhancer	N_Shore
cg00063291	chr5	1055847	MIR4635	distal_enhancer	S_Shore;N_Shore
cg17996267	chrX	49876995	USP27X-DT	distal_enhancer	N_Shelf
cg02586830	chr1	173917871	SERPINC1	prox_enhancer
cg12458383	chr2	197781750	BOLL	GeneBody	N_Shelf
cg15632839	chr1	229559298	ABCB10	prox_enhancer	Island
cg24629111	chr5	131756423	FNIP1	GeneBody
cg13439315	chr4	7195784	SORCS2	distal_enhancer	S_Shelf
cg13896608	chr3	9769723	CAMK1	prox_enhancer
cg09468328	chr1	9292348	SPSB1	prox_enhancer	Island
cg02736482	chr1	222590726	TAF1A	other_regul_region	S_Shore
cg20912172	chr1	211327229	TRAF5	prox_enhancer	Island
cg00885365	chr2	214837396	SNHG31	GeneBody
cg26315667	chr2	1939891	MYT1L	GeneBody	S_Shelf
cg07454556	chr2	54527764	RPL23AP32	prox_enhancer
cg07419575	chr2	118848383	EN1	prox_enhancer	N_Shore;N_Shore;S_Shore;N_Shore
cg12453623	chr2	147636613	RNA5SP106	distal_enhancer
cg13864546	chr1	2378888	MORN1	distal_enhancer
cg25461389	chr3	52046762	LOC124906238	exon1
cg16049691	chr5	434762	EXOC3-AS1	other_regul_region
cg13696545	chr3	55750826	ERC2-IT1	distal_enhancer
cg13509322	chr5	73437225	FOXD1-AS1	distal_enhancer	S_Shore;Island
cg09412061	chr3	50320035	HYAL2	prox_enhancer	Island;N_Shore;N_Shelf
cg24024036	chr4	169179931	RPL6P12	distal_enhancer
cg07121795	chr1	16441667	NECAP2	GeneBody	S_Shore
cg16311697	chr3	124530650	KALRN	GeneBody
cg03593358	chr1	11979928	MFN2	TSS1500	N_Shore
cg13084458	chr4	127632762	INTU	promoter
cg20429350	chr1	3224059	PRDM16	GeneBody
cg26645468	chr5	134223581	MIR3661	distal_enhancer	N_Shore
cg12593541	chr1	181141709	LINC01732	distal_enhancer
cg07515787	chr2	106806720	ST6GAL2	GeneBody
cg10453343	chr1	161079865	NECTIN4-AS1	distal_enhancer	Island
cg00497091	chr1	145996653	TXNIP	promoter	Island
cg26015416	chr1	107480860	NDUFA4P1	distal_enhancer	S_Shore
cg01788444	chr3	119589543	ADPRH	distal_enhancer
cg15391271	chr1	248859258	ZNF692;ZNF692	TSS200;TSS1500	S_Shore
cg14786116	chr1	235104917			S_Shore
cg11650925	chr1	68024558	GNG12-AS1	GeneBody
cg15626715	chr5	105392519	LOC105379110	GeneBody
cg02464901	chr2	187986547
cg09681089	chr4	186725576	FAT1	prox_enhancer	Island
cg09012346	chr5	67167160	MAST4	GeneBody	S_Shelf
cg24742294	chr1	246945723	ZNF670-ZNF695;ZNF695	GeneBody;GeneBody
cg07454595	chr4	23559639
cg12810734	chr1	1204223	TNFRSF18	prox_enhancer	S_Shelf;N_Shelf
cg22489510	chr2	8535469	AC011747.4	distal_enhancer
cg08204790	chr2	59295225	LOC105374754	GeneBody
cg05857370	chr1	8025641	ERRFI1	prox_enhancer	Island
cg01575818	chr2	175167202	MIR933	prox_enhancer	N_Shore
cg13517124	chr3	14525649	GRIP2	GeneBody
cg24306177	chr2	202123574	KIAA2012-AS1	distal_enhancer
cg09642640	chr2	169364270	LRP2	prox_enhancer	S_Shore;Island
cg16603916	chr1	21289370	ECE1	prox_enhancer	N_Shore
cg24577766	chr5	134875040	TXNDC15	prox_enhancer	S_Shore
cg19825203	chr5	146827708	PPP2R2B	GeneBody
cg04870464	chr3	10115568	BRK1	promoter	Island
cg01472176	chr1	225887246	LEFTY1	GeneBody	N_Shore
cg25832598	chr1	246930841	AHCTF1	prox_enhancer	N_Shore
cg00464025	chr1	183938408	COLGALT2	GeneBody
cg06717460	chr2	240137126	MYEOV2;COPS9	prox_enhancer;prox_enhancer	S_Shore
cg16140449	chr1	178542568	C1orf220	promoter	Island
cg26297792	chr5	772439	ZDHHC11B	GeneBody
cg24297348	chr3	112987469	GTPBP8	distal_enhancer	N_Shelf
cg03152121	chr3	26105422	RPEP2	distal_enhancer
cg08708402	chr1	109483754	ATXN7L2	promoter	N_Shore
cg11887015	chrX	78103586	PGK1	prox_enhancer	N_Shore
cg04068989	chr2	42808854	FTOP1	distal_enhancer	N_Shore
cg08417008	chr3	194672110	LSG1	exon1	Island
cg16933229	chr4	110640196	PITX2	GeneBody	S_Shelf;S_Shore
cg11388277	chr4	334343			N_Shelf
cg14452204	chrX	134912567	MOSPD1	GeneBody	N_Shelf
cg00652942	chr5	171420309	FGF18	prox_enhancer	Island
cg12420209	chr1	17535462	ARHGEF10L	distal_enhancer	N_Shelf
cg05129325	chr1	215081818	KCNK2	prox_enhancer	N_Shore
cg27026033	chr3	172039546	FNDC3B	promoter	N_Shore
cg10939746	chr2	127481002	IWS1	GeneBody
cg18094824	chr4	103198742	CENPE	TSS1500	S_Shore
cg06009432	chr2	177619119	IFT70A	prox_enhancer	S_Shore
cg23522832	chr1	45304055	LINC01144	promoter	Island
cg09455225	chrX	134550369	LINC00629	prox_enhancer	S_Shelf;Island
cg01766941	chr1	92488350	GFI1	TSS1500	S_Shore
cg04399461	chr2	120818917	GLI2	GeneBody
cg18626478	chr2	204726546	PARD3B	GeneBody
cg17405058	chr1	1301823	ACAP3	prox_enhancer	S_Shelf
cg11528832	chr2	112584305	CHCHD5;CHCHD5	TSS200;TSS1500	Island
cg23086363	chr5	78575862	LHFPL2	GeneBody
cg16275903	chr3	133805162	SRPRB	prox_enhancer	N_Shore
cg04011995	chr1	40860645			N_Shore
cg22495322	chr5	60323994	PDE4D	GeneBody
cg21144988	chr4	185165496	CFAP97	GeneBody
cg14826624	chr1	18718343	PAX7	GeneBody
cg16727538	chr1	23369716	ZNF436	promoter	S_Shore
cg04248796	chr1	207423325	LOC105372880	GeneBody
cg13957538	chr3	13545971	FBLN2	distal_enhancer	N_Shelf
cg25037677	chr1	2505608			S_Shelf;S_Shore;S_Shore;N_Shelf;N_Shelf
cg17578322	chr3	55512090	ERC2	GeneBody
cg13682735	chr3	129688687	TMCC1	promoter
cg25150721	chr1	100360832	CDC14A	distal_enhancer
cg14866069	chr4	95159030
cg23129463	chr5	149314301	AFAP1L1	GeneBody
cg26531231	chr4	40334238	CHRNA9	prox_enhancer
cg03170698	chr2	71466886	DYSF	exon1	Island
cg08210429	chr5	1257561	TERT	GeneBody	S_Shelf;S_Shore
cg05173749	chr5	72156753	MAP1B	GeneBody
cg00786084	chr3	45900968	LZTFL1;CCR9	GeneBody;GeneBody
cg06805940	chr5	160635659	ATP10B	GeneBody
cg09705798	chr5	160621387	ATP10B	GeneBody
cg07956346	chr1	66535425	SGIP1	prox_enhancer	S_Shelf
cg12296630	chrX	55264949	PAGE3;PAGE3	TSS200;TSS1500
cg12926357	chr2	27282528	TRIM54	exon1
cg21302480	chr1	50021221	AGBL4	distal_enhancer	N_Shelf
cg01276891	chr5	144170965	YIPF5;KCTD16	TSS1500;exon1	S_Shore
cg05323324	chr3	194399294	GP5	promoter	S_Shore
cg27024386	chr3	150520421	SERP1	distal_enhancer
cg03460109	chr4	7425586	SORCS2	GeneBody
cg08657705	chr5	30662809
cg17425810	chr1	47984076	TRABD2B	GeneBody	N_Shore
cg17585889	chr5	141173019	PCDHB7	promoter	N_Shore
cg13468214	chr4	1053200			S_Shelf;S_Shelf;N_Shelf
cg08621773	chr2	25215806	LINC01381	distal_enhancer	N_Shore
cg14386850	chr2	169479319	BBS5	promoter	N_Shore
cg01115565	chr1	29257710	PTPRU	distal_enhancer	N_Shore;N_Shelf
cg04062510	chr5	122312651	SNCAIP	prox_enhancer	S_Shore
cg22448090	chr1	201009470	KIF21B	distal_enhancer
cg09113483	chr1	61052135	NFIA	distal_enhancer	S_Shore;N_Shore
cg27440715	chr1	165355932	LMX1A	prox_enhancer	S_Shelf;S_Shore;Island
cg24553775	chr2	173968879			S_Shelf
cg07155684	chr4	177443736	AGA-DT;AGA	TSS1500;TSS1500	S_Shore
cg05536984	chr1	31617934	HCRTR1	TSS1500	Island
cg24886710	chr1	6171941	CHD5	distal_enhancer
cg22425711	chr1	37734579	EPHA10	exon1
cg24629455	chr1	3247406	PRDM16	GeneBody	Island
cg00663183	chr3	15646443	BTD	distal_enhancer
cg14826797	chr5	33444761	TARS;TARS1	distal_enhancer;distal_enhancer	S_Shelf
cg20366236	chr2	234597524	LINC01173	distal_enhancer
cg10717610	chr2	394242	AC105393.1	distal_enhancer
cg12037512	chr2	182067601	RNA5SP113	other_regul_region
cg14860524	chr3	159273748	IQCJ-SCHIP1	promoter
cg19863630	chr1	156054151	UBQLN4	prox_enhancer	Island;N_Shore
cg03566527	chr2	120991704	Y_RNA	distal_enhancer	S_Shelf
cg01022189	chr1	245150971			N_Shelf
cg00332950	chr5	14460744	TRIO	GeneBody	N_Shore
cg02614549	chr4	7843191	AFAP1	distal_enhancer
cg22791948	chr5	3932079
cg10526942	chr3	132034613	CPNE4	prox_enhancer	N_Shore
cg16085695	chr2	208255370	IDH1-AS1	prox_enhancer	S_Shore;Island
cg08033262	chr3	38864066	SCN11A	GeneBody
cg06883089	chr1	44788808	BEST4	other_regul_region	S_Shelf
cg03254023	chr2	239728764			S_Shore
cg04276316	chr1	2640803	MMEL1	distal_enhancer	N_Shore
cg26640927	chr4	119805164	LINC01365	other_regul_region
cg01072786	chr2	219243125	GLB1L	prox_enhancer	Island;N_Shelf
cg24758792	chr5	14904723
cg10325383	chr2	1138261	SNTG2	GeneBody
cg27224971	chr2	177602196	LOC124906098	GeneBody
cg17656608	chr5	140106435	MALINC1	prox_enhancer	N_Shore
cg13684305	chr1	223392936	CCDC185	promoter	N_Shore;N_Shore
cg18594661	chr4	36161056	ARAP2	GeneBody
cg02757236	chr2	157325628	ERMN	promoter
cg06448055	chr4	187309236	LOC339975	GeneBody
cg12046564	chr2	7089593
cg01426251	chrX	36983596			N_Shore
cg12958046	chr4	38017788	MRPS33P2	distal_enhancer	S_Shelf
cg06065089	chr4	95090024	BMPR1B	TSS1500
cg06825317	chr1	247338014	LOC124904574	TSS1500
cg05146399	chr3	107883413	LINC00636	GeneBody
cg04114386	chr4	42483466	RPS7P7	distal_enhancer
cg06925060	chr1	10429231	CENPS-CORT	prox_enhancer	N_Shore
cg08484188	chr1	41665696	HIVEP3	distal_enhancer	S_Shelf
cg24181760	chr5	54705099	LINC02998;LOC105378969	GeneBody;GeneBody
cg04831244	chr4	1722255	TACC3	promoter	S_Shore
cg04018879	chr1	3821944	LRRC47	distal_enhancer
cg00951310	chr1	11526202	DISP3	GeneBody	N_Shelf
cg03671796	chr3	109926576	NFYBP1	distal_enhancer
cg11279151	chr3	101562977	TRMT10C	GeneBody	S_Shore
cg08270567	chr1	2239517	SKI	distal_enhancer
cg02001558	chr5	115262440	PGGT1B	GeneBody	N_Shore
cg19600125	chr5	16711056	MYO10	GeneBody
cg11845549	chr5	82551717
cg11304682	chr3	73401860	PDZRN3	distal_enhancer
cg26221342	chr5	1272285	TERT	GeneBody	S_Shore;N_Shore;N_Shore
cg01276323	chr1	40816473	KCNQ4	TSS1500	N_Shore;N_Shelf
cg16497277	chr3	49171442	KLHDC8B	promoter	Island
cg17091967	chr4	15939274	FGFBP1	prox_enhancer
cg19753174	chr1	219177876	LYPLAL1	distal_enhancer	S_Shelf
cg04259326	chr1	167629887	RCSD1	promoter	N_Shore
cg08623129	chrX	12866351	TLR7	prox_enhancer
cg03603542	chr3	192889081	MB21D2	distal_enhancer
cg03224901	chr2	84859496	TRABD2A	GeneBody
cg14208102	chr3	48465766	TREX1	promoter
cg08123100	chr4	186227276	KLKB1	TSS1500
cg22948684	chr1	14895582	KAZN;LOC107985469	GeneBody;GeneBody
cg03116424	chr1	202889259	RABIF	promoter	Island
cg21554034	chr2	127027936	LOC105373604	GeneBody	S_Shelf;S_Shelf
cg00416243	chr6	143536330	PHACTR2	prox_enhancer	N_Shore
cg07345710	chr1	3203449	PRDM16	GeneBody
cg03938558	chr1	181412199	CACNA1E	other_regul_region	N_Shore
cg13388944	chr1	53220825	CZIB-DT	prox_enhancer	S_Shore
cg01756063	chr2	18561184	LOC105373456;LOC105373456;RDH14;LOC105373456	TSS200;TSS1500;TSS1500;exon1	S_Shore
cg16044109	chr3	125043753	HEG1	distal_enhancer
cg14878065	chr4	83109963	PLAC8	promoter	Island
cg22608160	chr1	94887074	SLC44A3	GeneBody
cg14773228	chr2	120869637	GLI2	GeneBody	S_Shelf
cg15153976	chr1	207057119	PFKFB2	GeneBody	S_Shelf
cg20261922	chr5	134177203	SKP1	promoter	Island
cg03625918	chr3	62483038	CADPS	other_regul_region
cg09033756	chr4	108173177	LEF1-AS1	promoter	S_Shelf;S_Shore;Island
cg15231462	chr1	247605949	OR2G3	promoter
cg06421590	chr4	3042025	HTT	prox_enhancer	S_Shore
cg21116846	chr5	17354395	FTH1P10	promoter	Island
cg19269918	chrX	47218573	CDK16	promoter	Island
cg21487363	chr3	71488736	FOXP1	distal_enhancer
cg27096740	chr4	3615876
cg13384284	chr3	28579121	LINC00693	GeneBody	S_Shelf
cg01275632	chr2	241665947	DTYMK	distal_enhancer	N_Shore
cg00805973	chr4	147614013	TMEM184C-DT	GeneBody	N_Shelf
cg22559319	chr4	169755419	HPF1	GeneBody	N_Shelf
cg02304824	chr1	100477705	CDC14A	GeneBody
cg22792988	chr5	77081079	SNORA47	prox_enhancer	S_Shelf
cg21996813	chr2	239227879	HDAC4	exon1	N_Shelf
cg15273954	chrY	12661753	USP9Y	prox_enhancer
cg07653647	chr2	218876807	WNT10A	distal_enhancer	S_Shelf;N_Shelf
cg24256991	chr1	220094591	IARS2	GeneBody	Island
cg09155692	chr4	183802099	STOX2	distal_enhancer	S_Shelf
cg09230938	chr3	184004660	ABCC5-AS1	prox_enhancer
cg07242280	chr1	8268801	LOC124903835	GeneBody
cg02424103	chr3	157174240	RP11-550I24.2	promoter	N_Shore
cg16252889	chr4	53620860	LNX1	GeneBody
cg01790367	chr1	205456509	BLACAT1	prox_enhancer	Island
cg07895206	chr5	6492140	UBE2QL1	GeneBody
cg25551987	chr5	44808736	MRPS30;MRPS30-DT	promoter;promoter	N_Shore
cg24802835	chr4	184001253	STOX2	GeneBody
cg17332705	chr4	7766435	AFAP1;AFAP1-AS1	GeneBody;GeneBody
cg23513804	chr3	37398215	APRG1	TSS1500
cg18302933	chr2	88191799
cg15446845	chr3	5429223
cg03365548	chr3	50138730	SEMA3F	distal_enhancer
cg05122622	chr3	150407713	TSC22D2	prox_enhancer	N_Shore
cg04260676	chr1	1842883	GNB1	distal_enhancer
cg05320897	chr4	187633429	LINC02492	distal_enhancer
cg21053474	chr4	46735391	COX7B2	GeneBody
cg25945318	chrX	103063939	BEX1	GeneBody	Island
cg18755984	chr5	6667145	SRD5A1	other_regul_region
cg10275766	chr2	172726422	RAPGEF4-AS1	GeneBody
cg00302979	chr4	123340665
cg08016336	chr4	41179301	APBB2	GeneBody
cg15098085	chr1	205522290	CDK18	GeneBody
cg00240598	chr5	77068121
cg03438330	chr3	133860993	RAB6B	GeneBody
cg02698332	chr5	131987939	ACSL6	distal_enhancer
cg05686990	chr2	216099519	TMEM169	GeneBody
cg17819732	chr1	203178239	MYBPH	distal_enhancer
cg18837178	chr5	12790917	LOC124900941	exon1	N_Shelf
cg15219320	chr5	139710771	RNU6-236P	distal_enhancer	Island
cg15375344	chr5	77302213	PDE8B	GeneBody
cg24553673	chr1	200036325	NR5A2	distal_enhancer	S_Shore;N_Shelf
cg24845848	chr4	84493720	NKX6-1	distal_enhancer	Island;N_Shelf
cg25151803	chr2	241737643	D2HGDH	GeneBody	S_Shore
cg03349057	chr3	52820827	ITIH4	GeneBody
cg05859577	chrX	49303594	GAGE10;GAGE10	TSS200;TSS1500
cg22026450	chr1	145958398	LIX1L	prox_enhancer	S_Shore;N_Shore
cg00425827	chr5	132011022	LOC124901062	TSS1500	N_Shore
cg18140824	chr3	187292452	MASP1	TSS1500
cg17488628	chr1	220544358	MARK1	GeneBody
cg00960308	chr1	26900087	GPATCH3	prox_enhancer	Island
cg19827712	chr2	168459981	LOC102724081	exon1	S_Shelf
cg16256902	chr4	182905252	DCTD	distal_enhancer
cg02766207	chr3	139454937	COPB2-DT;RBP2	GeneBody;GeneBody
cg09325404	chr2	43676331	C1GALT1C1L	promoter
cg22066186	chr2	113890173	ACTR3;LOC124906071;ACTR3	TSS1500;TSS1500;exon1	Island
cg20969424	chr5	74395077	CTD-2275D24.3	distal_enhancer
cg10561067	chr5	179801859	MGAT4B	prox_enhancer	S_Shelf;Island;N_Shelf
cg09439348	chr2	47078249
cg26502057	chr5	14278473	TRIO	GeneBody
cg27112565	chr2	51032414	NRXN1-DT;NRXN1-DT;NRXN1	TSS200;TSS1500;TSS1500
cg25630588	chr3	50319891	HYAL2	prox_enhancer	N_Shore;N_Shore;N_Shelf
cg06393879	chr2	1891871	MYT1L	GeneBody	N_Shore
cg23301740	chr4	188738382	RP11-756P10.3	promoter
cg19917083	chr2	112056875	TMEM87B	GeneBody	S_Shore
cg10376838	chr4	26163889	RBPJ;LOC105374541	GeneBody;GeneBody
cg18180407	chr1	54582063	ACOT11	distal_enhancer
cg22071224	chr2	170715838	SP5	prox_enhancer	S_Shelf;Island
cg03126616	chr5	179576842	LOC128966623;RUFY1	GeneBody;GeneBody	N_Shore
cg18179124	chr1	40257715	ZMPSTE24-DT	prox_enhancer	Island;N_Shore
cg20367479	chr3	172155885	FNDC3B	GeneBody
cg18087023	chr1	153042480	SPRR2D	TSS1500
cg03937290	chr1	27526200	LOC105376892	GeneBody	N_Shore
cg08128133	chr4	78332174	MICOS10P4	distal_enhancer
cg08990507	chr5	56233386	ANKRD55	promoter
cg01941755	chr1	200035454	NR5A2	GeneBody	Island;N_Shelf
cg10514770	chr5	109450564	LOC105379117	TSS1500
cg24982541	chr5	96742974	CAST	TSS1500
cg14329285	chr3	8869740
cg17574857	chr5	148383913	FBXO38;FBXO38-DT	promoter;promoter	Island
cg11362955	chr2	9555997	ADAM17	promoter	Island
cg09558463	chr3	61748009	PTPRG;PTPRG	TSS200;TSS1500
cg18079534	chr5	159466389	LINC01845	other_regul_region
cg18140918	chr1	202989038	MGAT4FP	GeneBody
cg06507590	chr5	167318037	TENM2	GeneBody
cg00334550	chr6	128929649	LAMA2	GeneBody	N_Shore
cg10168494	chr3	187917395
cg13331559	chr1	85048871	MCOLN3	prox_enhancer	Island
cg07969497	chr1	63847585	CFL1P3	distal_enhancer
cg15021031	chr5	146953471	PPP2R2B	GeneBody
cg08763292	chr1	45207176	ZSWIM5	TSS1500	S_Shore
cg14983529	chr3	169149026	MECOM	prox_enhancer	S_Shelf;N_Shore
cg02729561	chr4	755460	PCGF3;LOC124900163	GeneBody;GeneBody	N_Shelf
cg14509271	chr1	87332179	LMO4	prox_enhancer	S_Shelf;Island;N_Shelf
cg26109093	chr4	139282409	MGARP	distal_enhancer	S_Shelf
cg25885042	chr2	59250113	LINC01793;LOC105374754	GeneBody;GeneBody
cg20441894	chr3	108757316	RETNLB	exon1
cg18887680	chr5	79612119	TENT2	TSS1500	N_Shore
cg11835978	chr5	9040949	SEMA5A	GeneBody
cg08359464	chr3	128651518	RPN1	prox_enhancer	S_Shore
cg21428001	chr2	118309027
cg02069243	chr5	39369754	C9	prox_enhancer
cg12228704	chr4	131977437			S_Shore;N_Shore
cg15521658	chr1	220475154
cg15266604	chr3	143477900	GAPDHP47	distal_enhancer
cg14641309	chr5	43118075			N_Shelf
cg14784820	chr2	71564124	DYSF	distal_enhancer	S_Shelf
cg13139998	chr3	51706185	GRM2	prox_enhancer	N_Shore
cg18153869	chr1	53238969	MAGOH-DT	prox_enhancer	S_Shore
cg23431468	chr2	135531260	R3HDM1;ZRANB3	promoter;promoter	N_Shore
cg18774154	chr2	125746502	AC097499.1	distal_enhancer
cg09081517	chr1	12166296	TNFRSF1B;MIR7846	TSS1500;TSS1500	N_Shore
cg03278639	chr3	128416002	DNAJB8-AS1	distal_enhancer
cg12891476	chr3	9796679	ARPC4-TTLL3;ARPC4	GeneBody;GeneBody	S_Shelf
cg13150358	chr2	51581819	NRXN1-DT	GeneBody
cg01950577	chr2	102241000	CFAP144P2	distal_enhancer
cg08770506	chr1	110607563	KCNA2	promoter	Island
cg13893756	chr1	46484517			N_Shore
cg01061714	chr5	65035053	Y_RNA	distal_enhancer	N_Shore
cg21757276	chr3	27713515	LINC02084	prox_enhancer	S_Shore;N_Shore;N_Shore
cg19378729	chr1	26157758	FAM110D	TSS1500	N_Shelf
cg00340251	chr1	92165692	BTBD8	other_regul_region
cg23349982	chr2	217270775	AC009492.1	distal_enhancer
cg03325532	chrX	53076636	GPR173	GeneBody
cg16328079	chr3	65721065	MAGI1;LOC107986018	GeneBody;GeneBody
cg11087939	chr2	36848449	STRN	GeneBody
cg01768001	chr1	24504657	RCAN3	GeneBody	S_Shore
cg19736660	chr2	128292476	HS6ST1	distal_enhancer
cg05157272	chr1	246698954
cg17515024	chr1	228457262	H2AC25	prox_enhancer	N_Shore
cg21375511	chr3	53489954	CACNA1D	distal_enhancer	N_Shelf
cg01271129	chr3	179261134	LRRFIP1P1	promoter	N_Shore
cg22490229	chr1	248179232	OR2M2	GeneBody
cg19767339	chr1	63466370	ITGB3BP	GeneBody
cg10971507	chr3	10249205	TATDN2	GeneBody	S_Shore;Island
cg18029306	chr5	141619307	DIAPH1	promoter	Island
cg25096740	chr1	19814335	RNF186-AS1	promoter
cg05322273	chr1	46166691	TSPAN1	distal_enhancer	N_Shore
cg04654118	chr5	172688364	NEURL1B;LOC107986479	GeneBody;GeneBody	S_Shore
cg11391216	chrX	19517704			S_Shelf
cg24157598	chr4	163333356	NPY1R	prox_enhancer	S_Shore
cg11201854	chr5	127813187	CCDC192	GeneBody
cg25287071	chr1	226690718	ITPKB-IT1	distal_enhancer
cg24166178	chr2	198375319	LINC01923	promoter
cg12399484	chr3	12990628	IQSEC1	distal_enhancer	N_Shelf
cg17907057	chr4	77511050	CXCL13	TSS1500
cg15770125	chr3	8652095	SSUH2	promoter
cg25603883	chr1	154971881	SHC1	prox_enhancer	N_Shore;N_Shelf
cg26422022	chr5	122078442	LOX	prox_enhancer	S_Shore
cg12921342	chr5	176646391	TSPAN17	prox_enhancer	N_Shore
cg15128275	chr3	112197913	SLC9C1;LOC124909407	GeneBody;GeneBody
cg20697188	chr5	83064537	SCARNA18;SCARNA18	TSS200;TSS1500
cg09560763	chr4	80193097	PRDM8-AS1	distal_enhancer	S_Shelf;N_Shelf
cg07054681	chr3	143023033	U2SURP	GeneBody
cg06057952	chr4	151761026	GATB;PET112	promoter;promoter	Island
cg16551670	chr5	107302155	PSMC1P5	distal_enhancer
cg23619890	chr1	5835990
cg22593953	chr3	187063995	ST6GAL1	distal_enhancer
cg27431234	chr4	127632970	INTU	promoter
cg24622439	chr2	211382261	ERBB4	GeneBody
cg02016753	chr1	248838639	ZNF672	prox_enhancer	Island
cg04755857	chr4	5746435	EVC	GeneBody
cg15590113	chr1	17116485	PADI2	distal_enhancer	N_Shelf
cg20027946	chr4	153253173	TRIM2	GeneBody	S_Shelf
cg22855274	chr2	64258696
cg11496093	chr3	155871784	GMPS	prox_enhancer	Island
cg00290023	chr5	175535965
cg00846043	chr3	37719299	ITGA9	GeneBody
cg13083637	chr1	169367987	BLZF1;NME7	promoter;promoter
cg19097265	chr3	113086432	LOLI1	distal_enhancer
cg10888644	chr5	6755677	LINC02236	distal_enhancer
cg24470887	chr1	205067175	TMEM81	distal_enhancer	N_Shelf
cg21317524	chr2	32063457	SPAST	promoter	Island
cg04282258	chr1	220077647	BPNT1	GeneBody
cg19605705	chrX	103511817	LL0XNC01-250H12.3;RAB40A	GeneBody;GeneBody
cg21023926	chr3	194351414	CPN2	promoter
cg27207616	chr5	642975	CEP72	GeneBody	N_Shore;N_Shelf
cg22744783	chr5	9105388	SEMA5A	GeneBody
cg20740619	chr1	32650688	ZBTB8OS	promoter	N_Shore
cg06875985	chr1	182603018	RGS16	prox_enhancer	N_Shore
cg09916357	chr4	156475979
cg00640456	chr6	29307052	LOC105375005;OR14J1	GeneBody;GeneBody
cg14574037	chr2	154697474	KCNJ3	TSS1500	N_Shore
cg02828993	chr3	42734204	CCDC13-AS1	prox_enhancer
cg00116172	chr2	3385946	TRAPPC12	GeneBody	N_Shore
cg23241914	chr1	161223603	APOA2	promoter
cg17283447	chr3	119579375	ADPRH;ADPRH	TSS200;TSS1500	N_Shore
cg18669388	chr5	169302011	SLIT3	prox_enhancer	S_Shore
cg23834117	chrX	54807561	MAGED2	promoter	N_Shore;N_Shore
cg09838042	chr1	91885990	TGFBR3	exon1	Island
cg00348771	chr1	165630690	MGST3	TSS1500	Island
cg09642369	chr3	27370299	NEK10	TSS1500	S_Shore
cg20165459	chr1	234760027	LINC02961	promoter
cg00998784	chr5	176619901	MIR4281	distal_enhancer	Island
cg03870432	chr3	139674415	NMNAT3	distal_enhancer	N_Shelf
cg12960782	chr5	60700628	DEPDC1B	TSS1500	S_Shore
cg03895221	chr1	31244254	NKAIN1	distal_enhancer
cg00030816	chr1	145927588	LIX1L-AS1;RBM8A	promoter;promoter	S_Shore
cg10112837	chr3	17157059
cg14849855	chr1	67342277	IL12RB2	distal_enhancer
cg14325092	chr5	175445327	DRD1	prox_enhancer	Island
cg00311303	chr1	228211861	OBSCN	promoter	Island;N_Shelf
cg24703339	chr1	12540718			S_Shore
cg08833010	chr4	1683012	Y_RNA	prox_enhancer	N_Shore
cg12319221	chr3	128779851	RN7SL698P	distal_enhancer
cg19142341	chr3	56928393	ARHGEF3	GeneBody
cg18296001	chr5	121962077	SRFBP1	GeneBody	Island
cg03287574	chr5	1886842	CTD-2194D22.4	TSS1500	Island
cg13371777	chr5	134246968
cg06593715	chr3	42772935	CCDC13	prox_enhancer	N_Shore
cg21348357	chr2	170718082	SP5	distal_enhancer	S_Shore
cg13857382	chr1	175193017	KIAA0040	promoter	Island
cg13787932	chr5	191678	LRRC14B	prox_enhancer	Island;N_Shelf
cg11235594	chr2	110149836	MALL	distal_enhancer
cg09535226	chr5	144017447
cg26247215	chr1	166166969	FAM78B	promoter	Island
cg14071307	chr2	71795533	RPS20P10	distal_enhancer
cg23161359	chrX	21942282	SMS	GeneBody	S_Shore
cg09769104	chr2	24164381	FAM228B	GeneBody
cg19253379	chr1	55741246
cg22543026	chr2	207473355	CREB1	distal_enhancer
cg21230503	chr5	139705588			S_Shelf;N_Shelf
cg00996875	chr1	9765116	CLSTN1	GeneBody	S_Shelf
cg02708341	chr2	231707524	PTMA	TSS1500	Island
cg25929552	chr2	67324650
cg07189204	chr1	155256017	ENTREP3	TSS1500	S_Shore
cg20378931	chr4	14621221	SNORA63	distal_enhancer
cg06871525	chr1	19787437	TMCO4	GeneBody
cg20052751	chr3	157437543	PTX3	prox_enhancer	Island
cg01396034	chr1	27296876	WDTC1	GeneBody
cg08038033	chr3	71304905	FOXP1	promoter
cg13702942	chr5	179167373	ADAMTS2	GeneBody	Island
cg12007466	chr4	95104342	BMPR1B	GeneBody
cg06589421	chr4	182802416	TENM3	GeneBody	S_Shore;N_Shelf
cg02700328	chr2	221567755	EPHA4	GeneBody	N_Shelf
cg14162906	chr1	27321115	TMEM222	TSS1500	N_Shore
cg04102427	chr4	1220666	CTBP1-AS	distal_enhancer
cg01092546	chr3	170690560	SLC7A14-AS1	GeneBody
cg17488861	chrX	153868689	L1CAM	GeneBody
cg22259536	chr3	31721779	OSBPL10-AS1	distal_enhancer
cg03398843	chr1	154707514	KCNN3	GeneBody
cg04236512	chr1	8213984	LINC01714	distal_enhancer	S_Shore;N_Shelf
cg24167372	chr5	147509065	DPYSL3	prox_enhancer	N_Shore
cg11850861	chr1	41807635	HIVEP3	distal_enhancer
cg09645993	chr5	77994012
cg21877939	chr3	139344003	MRPS22	promoter	N_Shore
cg03748243	chr1	172444402	PIGC	prox_enhancer	S_Shore
cg27548655	chrX	55220735	PAGE5	GeneBody
cg11587466	chr1	245692020	KIF26B;LOC105373265	GeneBody;GeneBody	S_Shelf
cg11413581	chr3	139329568	LOC124909439	GeneBody
cg18879198	chr2	146130830
cg00699919	chr1	168089354	GCSHP5	distal_enhancer
cg18012114	chr4	185624684	SORBS2	GeneBody	S_Shore
cg25602242	chr1	9083479	SLC2A5	GeneBody
cg21043580	chr5	62412501	IPO11	promoter	N_Shore
cg25868465	chr2	47403033	MSH2	promoter	Island
cg00531628	chr2	162318381	GCA;IFIH1	TSS1500;exon1
cg13944093	chr1	53838585	NDC1	promoter	Island
cg02906823	chr1	32462095			N_Shelf
cg03648907	chr3	57693278	DENND6A;DENND6A-DT	promoter;promoter	S_Shore
cg04498902	chr1	42816929	ERMAP	promoter	Island
cg27540799	chr1	2404160	PEX10	distal_enhancer	S_Shore
cg05618222	chr3	133456082	BFSP2-AS1	prox_enhancer
cg16245495	chr2	239925303	NDUFA10	GeneBody	N_Shelf
cg05338680	chr1	101236409	S1PR1-DT	promoter	Island;N_Shore
cg25192435	chr5	95839101	LOC124901029;LOC102724720	GeneBody;GeneBody	S_Shelf
cg06040420	chr2	169701077	PHOSPHO2-KLHL23;PHOSPHO2	GeneBody;GeneBody
cg08056069	chr1	94713869	MIR378G	distal_enhancer
cg23725613	chr1	117077217	TTF2	GeneBody
cg02909293	chr3	41417113	ULK4	GeneBody
cg13256598	chr4	5622844	EVC2	other_regul_region
cg09752398	chr1	35869791	AGO1	promoter
cg03219908	chr5	173232509	NKX2-5	distal_enhancer	S_Shelf;Island;N_Shore;N_Shore
cg03047053	chr4	35919050
cg22930950	chr5	73172207	TMEM174	TSS1500
cg07779313	chr2	191866808	CAVIN2-AS1	GeneBody
cg00474242	chr3	122415563	WDR5B	prox_enhancer	N_Shore
cg23516759	chr2	200289011
cg14572709	chr2	100318445	LONRF2	GeneBody	N_Shelf
cg11809342	chr2	159150919	MIR6888	distal_enhancer
cg00254017	chr5	56823266	MAP3K1	distal_enhancer
cg04599922	chr1	39882658	MYCL-AS1	TSS1500	N_Shore
cg21530267	chr5	141101683	PCDHB3	exon1	N_Shore
cg15490335	chr1	10663117	CASZ1	GeneBody	S_Shelf;N_Shelf
cg15981305	chr5	88686077	MIR9-2HG	TSS1500	S_Shore;N_Shelf
cg04098891	chr5	32714419	NPR3	distal_enhancer	S_Shore
cg20844924	chr4	15327197	C1QTNF7-AS1	GeneBody
cg01408654	chr4	133149282	PCDH10;PCDH10-DT	promoter;promoter	Island;N_Shore
cg03919942	chr3	123634017	MYLK	distal_enhancer
cg10815955	chr5	160009452	TTC1	prox_enhancer
cg13174898	chr1	202134927	ARL8A	distal_enhancer
cg08865524	chr2	147001952
cg15993943	chr4	7056091	TADA2B	distal_enhancer	S_Shore
cg00492341	chr1	2595511	MMEL1	GeneBody	N_Shore
cg02588867	chrX	138868927	FGF13	TSS1500
cg08549026	chr1	167687220	MPZL1	distal_enhancer
cg20015787	chr1	21291557	ECE1	TSS1500	S_Shore
cg00077567	chr5	855915	ZDHHC11	distal_enhancer
cg07016356	chr2	218167712	CXCR1	TSS1500
cg08215811	chr5	140363315	SLC4A9	distal_enhancer	Island
cg15083887	chr1	54764671	PARS2	promoter	Island
cg23261237	chr2	183124820	NUP35	prox_enhancer
cg06849459	chr1	183922305	RGL1	GeneBody
cg04915058	chr3	55659713	ERC2-IT1	TSS1500
cg16397176	chr5	111563616	STARD4-AS1	GeneBody
cg18253113	chr3	125210042	SLC12A8	GeneBody	N_Shelf
cg19791262	chr5	176900782	HK3	prox_enhancer
cg22918553	chr3	29746906	RBMS3	GeneBody
cg07213684	chr2	25386668	DTNB	GeneBody
cg02114449	chr3	20186448	SGOL1;SGO1;SGO1-AS1	promoter;promoter;promoter	Island
cg00699569	chr1	157566506
cg06615610	chr3	49856312	TRAIP	prox_enhancer	N_Shore
cg06215107	chr4	150583573	MAB21L2	prox_enhancer	S_Shelf;Island
cg18428283	chr5	150947080	ZNF300P1	TSS1500	S_Shore
cg23880668	chr2	176082062	EVX2	prox_enhancer	Island;N_Shelf;N_Shelf;N_Shelf
cg16488544	chr1	214539571	PTPN14	GeneBody
cg22060611	chr5	139848025	NRG2	GeneBody	Island
cg23660155	chr1	22589133	EPHA8	distal_enhancer
cg21402968	chr1	3821892	CEP104	GeneBody
cg21096141	chr4	82706480	SCD5	GeneBody
cg09788843	chr4	153789929	SFRP2	prox_enhancer	S_Shore;N_Shore;N_Shelf
cg20822693	chr2	230069683	SLC16A14	prox_enhancer	S_Shore
cg23246095	chr2	162075128	DPP4	prox_enhancer	S_Shore
cg08991643	chr3	194297139			Island
cg00063369	chr2	212946754	LOC102725082;LOC107985980	GeneBody;GeneBody
cg10196902	chr5	173396639	LOC105377732	GeneBody
cg12409211	chr1	201888787	SHISA4	promoter	Island
cg12461092	chr3	10819864	SLC6A11	GeneBody	S_Shelf
cg26244738	chr4	40857327	APBB2	promoter	S_Shore
cg00089453	chr5	150623475	SYNPO	TSS1500	N_Shore
cg01072550	chr1	21179476	EIF4G3	other_regul_region	S_Shelf
cg09474092	chr1	181032741	MR1	prox_enhancer
cg16469223	chr3	184377457	THPO	prox_enhancer	N_Shelf
cg05264578	chr1	1955426	TMEM52	distal_enhancer	Island
cg12901182	chr2	58047286	LOC107984043;LOC107984043;VRK2	TSS200;TSS1500;exon1	Island
cg06194982	chr1	185734745	HMCN1	prox_enhancer
cg23396935	chrX	154517380	FAM3A	prox_enhancer	Island;S_Shore
cg24738611	chr2	28927029	SNORD53	prox_enhancer
cg07295550	chr5	37816697	GDNF	GeneBody
cg13968233	chr1	197595328	Y_RNA	distal_enhancer
cg14689896	chr3	9217946	SRGAP3-AS3	prox_enhancer
cg07977614	chr1	242146843	PLD5	GeneBody
cg19383075	chr1	220693374	C1orf115	GeneBody	S_Shelf
cg24015850	chr3	132721830	NPHP3-AS1	exon1	N_Shore
cg13581866	chr3	11096452
cg15050577	chr1	26697609	ARID1A	prox_enhancer	S_Shore
cg05336051	chr4	2811997	SH3BP2	promoter
cg13802595	chr4	75669015	G3BP2	GeneBody	N_Shelf
cg11466832	chr2	11745434	LPIN1;LOC124907735	TSS1500;exon1	N_Shore
cg15226428	chr5	172154	PLEKHG4B	GeneBody	S_Shelf
cg02049833	chr2	100818149	NPAS2	TSS1500	N_Shore
cg00778930	chr4	154489325	DCHS2	exon1	N_Shore;N_Shelf
cg23021650	chr1	152115413	TCHH	exon1	S_Shelf
cg01223512	chr4	128863664	JADE1	distal_enhancer
cg13027792	chrX	68501072	YIPF6	GeneBody	S_Shore
cg18054302	chr4	874588	GAK;LOC105374341	GeneBody;GeneBody	S_Shelf;N_Shelf;N_Shelf
cg26883517	chr5	17230853	RNU6-1003P	distal_enhancer
cg08493904	chr2	70280284	PCYOX1	GeneBody
cg14465769	chr3	197294372	MIR4797	TSS1500	N_Shelf
cg15628972	chr5	67678654
cg03109913	chr1	93979736
cg07910552	chr1	81550636	ADGRL2;LOC101927434	GeneBody;GeneBody
cg06040925	chr2	102717886	MFSD9	distal_enhancer
cg22235080	chr2	85181779	TCF7L1	GeneBody
cg04420991	chr4	76146061	NUP54	prox_enhancer	N_Shore
cg24159575	chr1	39196563	MACF1	distal_enhancer
cg13550729	chr1	19656982	HTR6	distal_enhancer
cg26667735	chr1	46397437	FAAH	GeneBody	S_Shelf
cg01455446	chr4	139139982	ELF2	GeneBody
cg22324022	chr2	51032565	NRXN1;NRXN1-DT	promoter;promoter
cg24321113	chr3	165795594	BCHE	other_regul_region
cg21900073	chr4	81084838	BMP3	distal_enhancer
cg04826576	chr1	244653603	DESI2	prox_enhancer	Island
cg16096432	chr1	54311217	SSBP3	GeneBody
cg04571163	chr2	106885898	LOC124907864;ST6GAL2;ST6GAL2	TSS1500;TSS1500;exon1	Island
cg23220571	chr2	203012359			N_Shelf
cg22709811	chr1	6702205	DNAJC11	TSS1500	S_Shore
cg13394857	chr1	48248331	SLC5A9	GeneBody
cg06186150	chr1	2526859	PANK4	prox_enhancer	S_Shore;N_Shelf
cg01971755	chr1	200998735	KIF21B	GeneBody	N_Shore
cg14506141	chr2	98345642	CNGA3	TSS1500	N_Shore
cg05081908	chr4	1027155			S_Shelf;N_Shore;N_Shore
cg05308645	chr3	184389746	CHRD	GeneBody	S_Shelf
cg25685675	chr1	1373951	AURKAIP1	GeneBody	Island
cg14741236	chr5	172558351	LINC01944	GeneBody
cg04157345	chr2	105269658	TGFBRAP1	GeneBody	Island
cg11575738	chr2	172085443	DLX1	promoter	S_Shore;S_Shore;N_Shore;N_Shelf
cg13588355	chr5	127662696	LOC105379164	GeneBody
cg24436845	chr3	45388819	LARS2	promoter	S_Shore
cg02735620	chr4	88029362	PKD2	distal_enhancer
cg24350484	chr3	42397122	LYZL4	GeneBody
cg18105065	chr2	218068814	RUFY4	prox_enhancer
cg23599110	chr2	12829146	MIR3125	distal_enhancer
cg22449901	chr1	160285968	PEX19	TSS1500
cg03382601	chr2	16017647	GACAT3	distal_enhancer	S_Shelf
cg07979316	chr2	24084038	TP53I3	promoter	N_Shore
cg08496428	chr3	12898933	IQSEC1;LOC105376956	GeneBody;GeneBody	N_Shore
cg12915878	chr2	108940681	EDAR	other_regul_region	N_Shore
cg26918954	chr5	180301553	GFPT2	GeneBody
cg22597058	chr1	197771752	DENND1B	distal_enhancer	N_Shelf
cg06754224	chr1	28259101	SESN2	TSS1500	N_Shore
cg21038264	chr4	787068	PCGF3-AS1	distal_enhancer	S_Shore
cg24339273	chr3	182566794
cg15489346	chr3	107142566	LINC00882	GeneBody
cg22002075	chr1	11478736	DISP3	prox_enhancer	Island
cg14078368	chr1	228376900	OBSCN	GeneBody	N_Shore
cg15064753	chr3	42918445	ZNF662	promoter
cg04079176	chr2	110204765	NPHP1	GeneBody	N_Shore
cg07946977	chr1	221713297	DUSP10	distal_enhancer
cg27338202	chr3	187764179	BCL6	distal_enhancer
cg07826522	chr5	135212562	PITX1-AS1	GeneBody
cg24980158	chr4	69943276	CSN1S1	GeneBody
cg01856642	chr3	194264972	LINC02048	distal_enhancer
cg05690069	chr4	182793240	TENM3	GeneBody
cg15601915	chr5	1065660	SLC12A7	GeneBody	S_Shore;N_Shelf
cg20701556	chr1	95233368	RWDD3-DT	prox_enhancer	N_Shore
cg08104733	chr1	47687535	LINC01738	prox_enhancer
cg25736663	chr1	234215129	LOC124904553;LOC124904553	TSS200;TSS1500	S_Shore
cg11816434	chr3	63016019	LINC00698	distal_enhancer
cg15059429	chr1	243490656	SDCCAG8;AKT3	GeneBody;GeneBody	S_Shelf;S_Shore
cg03604838	chr2	100563435	PDCL3	exon1	Island
cg24699271	chr3	4596900	ITPR1	distal_enhancer
cg14694058	chr3	53894780			S_Shelf
cg17154259	chr5	32443929	ZFR	prox_enhancer	Island
cg27128941	chr5	178165921			Island
cg25160915	chr3	113533503	SIDT1	prox_enhancer	S_Shore
cg26646896	chr5	159259738			N_Shelf
cg14115218	chr2	88630660	EIF2AK3-DT	GeneBody	S_Shelf
cg17004840	chr5	141619301	DIAPH1	promoter	Island
cg08331754	chr5	53816129	LINC02105	GeneBody
cg23169382	chrX	65034360	ZC4H2	prox_enhancer	N_Shore
cg18306788	chr3	71692003	EIF4E3	GeneBody
cg18835300	chr4	31021383	PCDH7	GeneBody
cg10738358	chr4	57102016	IGFBP7	GeneBody
cg00286067	chr6	125360020	HDDC2	other_regul_region	N_Shelf
cg04344749	chr1	25545323	LDLRAP1	GeneBody	S_Shore
cg07172793	chr1	71081097	ZRANB2	promoter	Island
cg02107558	chr1	2069240	PRKCZ	distal_enhancer
cg04563290	chr1	203128168	ADORA1	promoter	Island
cg14735741	chr2	202145039	KIAA2012	GeneBody
cg13983849	chr4	26726774	TBC1D19	GeneBody
cg24437104	chr1	227764093	SNAP47-AS1	distal_enhancer
cg07071426	chr3	39429117
cg20944964	chr1	44617535	TMEM53	distal_enhancer	Island
cg22620071	chr5	113807057	LOC124901047	exon1
cg07653695	chr2	101559426	LOC105373514	GeneBody
cg09062663	chr5	10262692	CCT5	GeneBody
cg19127840	chrX	66018774	MIR223	promoter
cg15654025	chr1	165357768	LMX1A	TSS1500	S_Shelf;S_Shore
cg00387941	chr1	26335195	CRYBG2	GeneBody	N_Shore
cg18678645	chr5	136080642	VTRNA2-1	promoter	S_Shore;Island
cg01054253	chr1	31170191
cg02399831	chr3	112394314	LOC105374041	GeneBody
cg06320380	chr2	217905485	TNS1	prox_enhancer
cg22037752	chr4	139856314	MAML3	GeneBody	N_Shelf
cg13053151	chr4	2401832	ZFYVE28	distal_enhancer	S_Shore
cg27399034	chr2	12740513	MIR3125	distal_enhancer
cg21909660	chrX	101383862	BTK	distal_enhancer
cg18807895	chr5	111091414	WDR36	TSS1500	N_Shore
cg19599165	chr2	119437951	TMEM37	distal_enhancer
cg15885016	chr5	95644523	RFESD	distal_enhancer	N_Shelf
cg16822365	chr3	184386730	THPO	distal_enhancer	Island
cg10167316	chr3	128061188	SEC61A1	distal_enhancer
cg12588880	chr2	8457029			Island
cg24123198	chr4	183096878			N_Shore
cg05467160	chr2	176080798	EVX2	distal_enhancer	Island;N_Shelf
cg24840062	chr3	45118778	CDCP1	distal_enhancer
cg25927753	chr2	73926668	DGUOK	promoter	N_Shore
cg04498624	chr4	1371901	UVSSA	distal_enhancer	S_Shore;N_Shore
cg13155106	chr2	75711012	GCFC2	promoter	Island
cg11269793	chrX	71547741	OGT	other_regul_region
cg04436328	chr2	241841950			N_Shore;N_Shelf
cg21808837	chr5	177351471	LMAN2	prox_enhancer	N_Shore
cg20255451	chr4	182189003	TENM3	GeneBody
cg24221639	chr4	61912734	ADGRL3	GeneBody
cg17350432	chr4	847781	LOC105374340	TSS1500	N_Shore;N_Shore
cg23039333	chr3	87793096	HTR1F;HTR1F;HTR1F	TSS200;TSS1500;exon1	Island
cg26313511	chr3	125334971	DNAJB6P7	distal_enhancer
cg00539261	chr1	27351647	SYTL1	distal_enhancer	S_Shore
cg22839587	chr5	147439047	DPYSL3	GeneBody
cg22903848	chr3	195203689	XXYLT1	GeneBody
cg09292471	chr4	58499874
cg07672452	chrX	14026494	GEMIN8;GEMIN8	TSS1500;exon1	N_Shelf
cg12178904	chr1	205662924	SLC45A3	distal_enhancer	Island
cg06323155	chr3	50347646	ZMYND10	prox_enhancer	S_Shore;N_Shelf
cg26334299	chr5	140192216	CYSTM1	GeneBody
cg02838088	chr3	73383301	PDZRN3	GeneBody	N_Shore
cg17898124	chr1	111985539	KCND3	GeneBody	S_Shelf;N_Shelf
cg01573501	chr4	107988914	CYP2U1-AS1	prox_enhancer	N_Shore
cg08850721	chr3	14675217	C3orf20	exon1
cg01072498	chr1	214753603
cg09637885	chr5	55737124	DDX4	TSS1500	N_Shore
cg09537256	chr5	77084438	ZBED3	GeneBody	N_Shelf
cg08596618	chr1	23949395	H3P1	promoter
cg04222876	chr2	15561326	NBAS	promoter	Island
cg23585978	chr2	72150629	CYP26B1	distal_enhancer	S_Shore
cg20825023	chr1	911362	RP11-54O7.1	promoter	S_Shore
cg18752448	chr2	55269326	MTIF2	promoter	Island
cg13431152	chr3	46020829	NRBF2P2	other_regul_region
cg06982357	chr4	7024718	CFAP184	distal_enhancer	N_Shore
cg24471980	chr1	8356851	Y_RNA	distal_enhancer	N_Shore
cg19086488	chr1	43286514	C1orf210	TSS1500
cg01939872	chr2	99332513	TXNDC9	GeneBody	N_Shelf
cg20002843	chr1	204369245	LINC00628	prox_enhancer
cg12011522	chr2	178327694	OSBPL6	distal_enhancer
cg18663874	chr5	34915007	BRIX1	TSS1500	N_Shore
cg01359967	chr2	191180587	HMGB1P27	distal_enhancer
cg00664682	chr1	205813744	PM20D1-AS1	prox_enhancer	Island
cg10473479	chr3	70851031
cg17882160	chr3	170041253	GPR160	GeneBody	S_Shelf
cg25030694	chr2	133572340	NCKAP5	GeneBody
cg21402832	chr3	172523279	TNFSF10	exon1
cg05299048	chr3	52794567	ITIH3	promoter
cg01928574	chr1	35882615	AGO1	prox_enhancer	N_Shore;N_Shore
cg26246947	chr1	44725438	RNU5F-1	distal_enhancer	S_Shore
cg16904348	chr1	2445976	PLCH2	distal_enhancer	S_Shore
cg17963548	chr2	223960006	MRPL44	distal_enhancer	S_Shelf
cg20167532	chr1	29236865	PTPRU	promoter	Island
cg04225523	chr3	133573251	CDV3	TSS1500	N_Shore
cg20941453	chr1	110606236	KCNA2	exon1	N_Shore
cg23684925	chr4	119049869	SYNPO2	GeneBody
cg02079122	chr1	240099633	FMN2	distal_enhancer
cg16388983	chr1	214547462	PTPN14	distal_enhancer	N_Shelf
cg01882113	chr2	205859299	RN7SKP178	distal_enhancer
cg03253309	chr2	120943145	GLI2	GeneBody
cg06586197	chr4	7501220	MIR4274	distal_enhancer
cg24077260	chr4	182147264	TENM3	GeneBody	S_Shelf
cg05959980	chr1	182113884	LOC105371642	GeneBody
cg09571630	chr5	81141673	RASGRF2	GeneBody
cg20852364	chr3	30259533
cg15934674	chr1	150294225	MRPS21	prox_enhancer	Island
cg02387843	chr4	9891263	SLC2A9	GeneBody
cg04270085	chr2	12083510	SNORD18	distal_enhancer
cg21826442	chr4	62070200	ADGRL3	GeneBody
cg08081259	chr3	46563046	LRRC2	GeneBody	N_Shelf
cg14773365	chr5	175681282	RNU6-226P	distal_enhancer
cg09321363	chr2	84516139	DNAH6	TSS1500	N_Shore
cg11375139	chr2	161306918			N_Shore
cg08484944	chr1	222644126	MIA3	promoter	Island
cg09489567	chr2	43136914
cg05278955	chr5	77085713	PDE8B;ZBED3-AS1	TSS1500;TSS1500	N_Shore
cg01948978	chr1	203743199	SNORA77	distal_enhancer
cg13053595	chr3	133808278	SRPRB	GeneBody	S_Shore
cg24901091	chr5	165149820	LOC105377702	GeneBody
cg15349655	chr5	112414814	EPB41L4A	GeneBody	N_Shelf
cg10145246	chr1	118985261	TBX15	TSS1500	S_Shore;N_Shore
cg10942521	chr2	161424987	TBR1	GeneBody	S_Shore;N_Shelf
cg00834899	chr3	194400391	GP5	TSS1500	S_Shelf
cg02612045	chr5	81234124	CKMT2	prox_enhancer
cg01894048	chr5	114362198	KCNN2	promoter	Island
cg24553235	chr2	99812415	AFF3	GeneBody
cg25336892	chr2	30665096
cg24374013	chr3	10411353	ATP2B2	GeneBody
cg16665481	chr3	157089346	LINC00881	prox_enhancer	S_Shore
cg11132223	chr1	169727419	SELE	distal_enhancer
cg08739115	chr1	3223086	PRDM16	GeneBody
cg17730234	chr5	107966457	RN7SKP122	distal_enhancer
cg19862930	chr4	173058350
cg12374511	chr3	121546095	POLQ	promoter	Island
cg04673737	chr1	41364489	FOXO6	GeneBody	S_Shore;N_Shore
cg16099169	chr2	106270273	SRSF3P4	distal_enhancer	Island
cg00704819	chr6	89602364	ANKRD6	GeneBody
cg19498178	chr3	17743379	TBC1D5	TSS1500	S_Shore
cg16895026	chr4	30744121	PCDH7	GeneBody
cg05006813	chr5	120734241	RNU4-69P	distal_enhancer
cg27072813	chr5	1092951	SLC12A7	GeneBody	S_Shelf;N_Shore
cg00969825	chr5	151157591	ANXA6	prox_enhancer	Island
cg26298387	chr1	160098251	IGSF8	GeneBody	Island;N_Shore
cg04892437	chr1	231602155	LINC00582	distal_enhancer
cg10314566	chr2	238435985	ASB1	GeneBody	Island
cg13339881	chr5	178337171	COL23A1	GeneBody	Island
cg16791528	chr2	79120406	REG1A	promoter
cg14584215	chr5	154611473	MIR3141	promoter	S_Shore
cg09146491	chr3	28241362	CMC1	promoter	Island
cg13466988	chr1	12478486	VPS13D	distal_enhancer
cg20745381	chr1	36673664
cg17026642	chr1	217631301	GPATCH2;SPATA17	promoter;promoter	S_Shore
cg05248542	chr4	109562948	CCDC109B;MCUB	distal_enhancer;distal_enhancer	S_Shelf
cg09499095	chr2	240625526	GPR35	promoter	S_Shelf
cg15854365	chr3	195889457	TNK2	distal_enhancer	S_Shelf
cg16524862	chr3	155302960	PABPC1P10	distal_enhancer
cg10208934	chr2	27582467	ZNF512	TSS1500	N_Shore
cg14054343	chr2	55049320	RTN4	promoter	N_Shore
cg21865736	chr4	2627044	FAM193A	GeneBody
cg02423080	chr5	150043908	RPS20P4	distal_enhancer
cg16620797	chr3	46700313	TMIE	prox_enhancer	N_Shore
cg24599189	chr1	99969877	SLC35A3	promoter	Island
cg00581130	chr5	60944741	ERCC8	promoter	N_Shore
cg15914340	chr2	3188848	LOC107985840	TSS1500
cg00539094	chr1	26498242			N_Shore
cg02469604	chrX	154304990	TKTL1	prox_enhancer
cg17955766	chr5	2558838	LSINCT5	other_regul_region
cg14865435	chr3	187200400	LOC101929106;RTP1	GeneBody;GeneBody	S_Shore
cg04138103	chr5	38796657	OSMR-DT	GeneBody
cg04287116	chr2	95165286	ZNF514;MRPS5	promoter;promoter	N_Shore
cg10435928	chr5	115460887
cg24478129	chr1	246428821	Y_RNA	distal_enhancer
cg00510331	chr3	11567892	VGLL4	prox_enhancer	N_Shore
cg25409734	chr5	140303246	PFDN1	promoter
cg05126581	chr1	215971477	USH2A	GeneBody
cg26683865	chr3	15880726	LOC107986064	GeneBody
cg24192933	chr5	141051128	PCDHB1	promoter
cg12717584	chr1	22795619	EPHB2	distal_enhancer
cg00420717	chrX	70443736	DLG3	TSS1500	N_Shore
cg02468108	chr1	93909836	GCLM;LOC124904221	TSS1500;exon1	Island
cg08983064	chr4	4868396	MSX1	distal_enhancer	S_Shelf;S_Shore;N_Shelf;N_Shelf
cg23238147	chr1	15112517	TMEM51-AS1	distal_enhancer
cg22051146	chr5	178468046	LOC124901148	exon1
cg06270249	chr3	55775509	MIR3938	other_regul_region
cg12110529	chr3	141311746	PHF5AP7	distal_enhancer	Island
cg08141489	chr4	183935210	STOX2	GeneBody
cg12877039	chr5	141477625	PCDHGC3	prox_enhancer	S_Shore;N_Shore
cg02135728	chr3	97767769	ARL6	GeneBody	S_Shelf
cg22903457	chr2	5592683
cg11895596	chr3	57970093	PPIAP16	distal_enhancer
cg18246584	chr3	39543494
cg03265664	chr4	89309247	GPRIN3	TSS1500	S_Shore
cg07958387	chr5	172642170	NEURL1B	prox_enhancer	Island
cg05049825	chr2	124186991	CNTNAP5	distal_enhancer
cg18484665	chr2	39778648	THUMPD2	prox_enhancer	N_Shore
cg06771106	chr2	112913779	IL37	TSS1500
cg09058748	chr2	86808575	CD8A	promoter	S_Shore;N_Shore
cg20005487	chr4	169143367	SH3RF1	GeneBody
cg18346935	chr1	109213401	SARS1	TSS1500	N_Shore
cg24677321	chr3	25074886	RARB	GeneBody
cg23524048	chr2	144237639	GTDC1	TSS1500
cg15006455	chr3	47614645	SMARCC1	GeneBody
cg17484874	chr2	119254368	STEAP3-AS1	other_regul_region
cg20405508	chr2	231781976	PDE6D	TSS1500	S_Shore
cg06873024	chr1	214957611	LOC124904510	GeneBody
cg17173166	chr3	129974044	TRH	promoter	N_Shore
cg04111177	chr5	143404042	NR3C1;NR3C1	TSS1500;exon1	Island
cg12059147	chr1	43147956	FAM183A;CFAP144	promoter;promoter	Island
cg17499358	chr1	24150371	IL22RA1	distal_enhancer
cg18754555	chr2	241273113	HDLBP	prox_enhancer	S_Shore
cg11952908	chr4	77113280			Island
cg12683068	chr2	26647120	CIB4	distal_enhancer
cg15142222	chr1	20552267	FAM43B	TSS1500	N_Shore
cg04981338	chr1	39432144	BMP8A	distal_enhancer
cg20850894	chr4	72148102	NPFFR2	distal_enhancer
cg18083591	chr1	36772809
cg25925441	chr2	153479532	RPRM	prox_enhancer	S_Shore
cg17835961	chr2	176072080			S_Shelf;Island
cg01765545	chr5	81749599	SSBP2	prox_enhancer	N_Shore
cg10616902	chr4	188633836			S_Shelf
cg12732284	chr3	171602494	PLD1	GeneBody
cg00761129	chr1	3405305	PRDM16	GeneBody	Island;N_Shelf
cg02935097	chr1	91949225	BRDT;BRDT	TSS200;TSS1500	Island
cg13109482	chr2	3377574	EIPR1;TSSC1	prox_enhancer;prox_enhancer	Island;N_Shelf
cg05010493	chr5	77427139	PDE8B	GeneBody
cg22702922	chr1	22770983	EPHB2	distal_enhancer
cg07842023	chr1	2308752	SKI	GeneBody	S_Shore
cg03983336	chr2	107986086	SLC5A7	TSS1500	N_Shore
cg04133572	chr1	161226020	TOMM40L	promoter
cg07159587	chr2	27148669	TCF23	TSS1500	N_Shore
cg02583883	chrX	112840276	LOC107985651;AMOT;AMOT	TSS1500;TSS1500;exon1	N_Shore;N_Shore
cg23603036	chr1	12615773	DHRS3	distal_enhancer	N_Shore
cg26881899	chr2	49925939	NRXN1	GeneBody
cg12640930	chr1	175082036	TNN	promoter	S_Shelf
cg23604704	chr1	28530887	RCC1	GeneBody	S_Shore
cg00201457	chr3	140686594	TRIM42	GeneBody	S_Shelf
cg10528455	chr2	12788954
cg16936561	chr2	73110953	RAB11FIP5	GeneBody	N_Shore
cg15715256	chr5	42767647	CCDC152	other_regul_region
cg02461767	chr2	27274887	DNAJC5G	TSS1500
cg24604749	chr1	220880499	HLX-AS1	prox_enhancer	S_Shelf;S_Shore;N_Shore;N_Shore;N_Shelf
cg20629455	chr2	37700014
cg01073918	chr1	2183817	PRKCZ-AS1	promoter	N_Shore
cg21595549	chr2	216181094	XRCC5	GeneBody
cg05335473	chr1	83574397
cg11840104	chr2	216857980
cg11141696	chr1	161730377	RN7SL466P	distal_enhancer	S_Shelf
cg00886695	chr2	121513330	CLASP1	GeneBody
cg09222123	chr1	88890925	GTF2B	prox_enhancer	N_Shore
cg17778288	chr2	237577547	PRLH	other_regul_region
cg08391482	chr1	67429519	SERBP1	prox_enhancer	Island
cg00222801	chr2	10688921	RN7SL832P	TSS1500	N_Shore
cg04503297	chr2	30374269
cg24897126	chr1	6414323
cg22558673	chr1	34792257	GJA4	prox_enhancer	N_Shore
cg20122586	chr4	52656654	USP46;USP46	TSS200;TSS1500	N_Shelf
cg22558265	chr5	72460898	ZNF366	GeneBody	S_Shore
cg01295999	chr3	175208544	NAALADL2-AS2	distal_enhancer
cg00322262	chr4	8084139	ABLIM2	GeneBody	N_Shore
cg05778154	chr3	52226949	TLR9	TSS1500
cg03166236	chr2	6922220	RNF144A	GeneBody	S_Shelf
cg03336984	chr4	1028859			S_Shelf;S_Shore;Island
cg04559323	chr1	157778189	FCRL2	prox_enhancer
cg02750728	chr3	4390200	SUMF1	GeneBody
cg23397325	chr2	1680498	PXDN	GeneBody
cg00747342	chr2	23477762	KLHL29	GeneBody
cg21944234	chr3	177516307	RN7SKP52	distal_enhancer
cg27343660	chr5	116953745	LOC105379137	TSS1500
cg20442224	chr2	97757172	TMEM131	GeneBody
cg16585911	chr1	155860473	SYT11	prox_enhancer	Island;S_Shore
cg22066108	chr4	3533034	LRPAP1	prox_enhancer	Island
cg06839769	chr3	182161963	LOC105374243	GeneBody
cg11754535	chr2	388418	AC105393.1	other_regul_region
cg02289752	chr1	17671770	LINC02810	distal_enhancer
cg16143105	chr5	79393455	HOMER1	GeneBody
cg22807681	chr5	175195930	ARL2BPP6	distal_enhancer
cg14857380	chr3	111859121	PHLDB2	promoter	N_Shore
cg14038425	chr1	154861246	KCNN3	prox_enhancer
cg15647364	chr1	200888667	INAVA;C1orf106	distal_enhancer;distal_enhancer	N_Shelf
cg05367087	chr1	61462297	NFIA	GeneBody
cg08213221	chr3	140682069	TRIM42	distal_enhancer	N_Shore
cg04559824	chr1	1053844	AGRN	GeneBody	N_Shore;N_Shelf
cg01375719	chr3	184581189	EPHB3	GeneBody	N_Shelf
cg09381022	chr4	119544147	SEPTIN7P14	distal_enhancer
cg11308371	chr2	60553674	BCL11A	promoter	S_Shelf;S_Shore;N_Shore;N_Shore
cg04048517	chr2	201232339	CASP8	prox_enhancer
cg12523691	chr4	168796530	PALLD	distal_enhancer
cg06792366	chr2	112254943	ZC3H8	promoter	Island
cg02934504	chr4	25653385	SLC34A2	distal_enhancer	N_Shelf
cg02279153	chr1	178538261	C1orf220	distal_enhancer	N_Shelf
cg17496230	chr1	161314699	SDHC	exon1	S_Shore;S_Shore
cg24729378	chr1	43143760	FAM183A;CFAP144	prox_enhancer;prox_enhancer	N_Shelf
cg01122889	chr1	224433077	WDR26	GeneBody
cg17150651	chr3	196160027	LINC00885	GeneBody
cg21852792	chr2	71451333	DYSF	distal_enhancer	N_Shelf
cg07902473	chr1	205455879	LEMD1-DT;LEMD1-DT	TSS200;TSS1500	Island
cg17612680	chr2	206638592			N_Shelf
cg00344655	chr1	21278099	ECE1	GeneBody
cg17573301	chr5	73436438	FOXD1-AS1	distal_enhancer	S_Shore;N_Shore
cg00412337	chr6	46014916	CLIC5	prox_enhancer	N_Shore
cg24663131	chr1	94906282	CNN3	GeneBody
cg17818873	chr1	153971088	CREB3L4	GeneBody	S_Shelf
cg18943812	chr2	1678576	PXDN	GeneBody
cg11833001	chr3	14811249	LINC02011	promoter	Island
cg08786674	chr5	2890218
cg00442931	chr3	193592890	EEF1A1P23	prox_enhancer	N_Shore
cg23105419	chr2	43269074	THADA	GeneBody
cg12267407	chr1	179955496	CEP350	prox_enhancer	S_Shore
cg04224025	chr1	10932397	HSPE1P24	distal_enhancer
cg10902693	chr2	879823
cg12144728	chr4	149166039	LINC02355	GeneBody
cg20074159	chr3	110528138
cg15496388	chr1	155967750	ARHGEF2	GeneBody
cg03585734	chr1	15272369	FHAD1;FHAD1	TSS200;TSS1500
cg14555811	chr5	846937	ZDHHC11	GeneBody	S_Shelf;N_Shore
cg26237651	chr2	218821285
cg26801943	chr2	74653735	SEMA4F	prox_enhancer	N_Shore
cg14617908	chr4	128809717	JADE1	promoter	Island;N_Shore
cg24798995	chr4	737787	PCGF3	GeneBody	S_Shore
cg13797468	chr3	99129218	ACTG1P13	distal_enhancer
cg11030446	chr4	82794228	SCD5	GeneBody	N_Shelf
cg15730068	chr4	163473534	TKTL2	exon1	Island
cg05762680	chr3	188688185	MIR28	prox_enhancer
cg11346339	chr5	138178551	KIF20A	TSS1500	N_Shore
cg11924368	chr5	140303311	PFDN1	TSS1500
cg15895121	chr5	142246278
cg20041088	chr1	90727246			S_Shelf;Island
cg11386903	chr4	98257142			N_Shelf
cg12951098	chr5	157743566	LSM11	promoter	Island
cg21447550	chr1	223365281	SUSD4	prox_enhancer	Island
cg26473189	chr2	48483573	RNU6-282P	distal_enhancer
cg13019306	chr5	145776310	TRPC6P2	distal_enhancer
cg14034170	chr2	200889765	NIF3L1	prox_enhancer
cg17584512	chr3	73176013	GPATCH11P1	other_regul_region
cg21086551	chr3	171524185	MTCO1P58	distal_enhancer
cg09606692	chr4	138727977
cg16943697	chr2	119523187	SCTR	prox_enhancer	N_Shore
cg15072832	chr1	27576228	AHDC1	distal_enhancer	S_Shore
cg16246240	chr5	1097550	SLC12A7	distal_enhancer	S_Shelf;N_Shore;N_Shelf
cg02395479	chr3	53072709	SERBP1P3	distal_enhancer
cg27129755	chr5	170783582	GABRP	promoter
cg05881455	chr2	229920389	TRIP12	prox_enhancer	N_Shore
cg07722722	chr1	44721879	RNU5F-1	promoter	N_Shelf
cg19262573	chr3	49540230			S_Shore
cg09476019	chr2	239122421	HDAC4	GeneBody	N_Shelf
cg06910994	chr1	171488472	PRRC2C	distal_enhancer	S_Shelf
cg05859214	chr5	134001784	VDAC1	GeneBody	N_Shelf
cg17189558	chr3	161161653	B3GALNT1	other_regul_region	N_Shore
cg17078152	chr3	19150293	KCNH8	GeneBody	S_Shelf;S_Shore
cg17487439	chr2	47075856	TTC7A	GeneBody
cg27322846	chr2	161428127			S_Shelf;S_Shore
cg05645422	chr2	100799848
cg21162356	chr1	226480756	CDKN2AIPNLP1	distal_enhancer
cg18759190	chr1	206634905	DYRK3	prox_enhancer	N_Shore
cg11274856	chr3	185583775			N_Shelf
cg09788390	chr1	86455788	CLCA2	GeneBody
cg21806985	chr5	113488949	MCC	prox_enhancer	S_Shore
cg03850797	chr1	235323427	ARID4B	GeneBody	N_Shelf
cg06827562	chr3	126213436	LOC124909426	exon1	Island
cg06696905	chr3	57553557	DNAH12	GeneBody	N_Shelf
cg10699496	chr3	123286729	ADCY5	GeneBody
cg20420249	chr1	172409798	C1orf105	distal_enhancer
cg11823664	chr5	73422947			S_Shelf
cg10674438	chr3	24104126	LINC00691	TSS1500
cg02293852	chr1	29280818	PTPRU	GeneBody
cg07225857	chr3	124384803	KALRN	promoter
cg12030215	chr4	3313703	RGS12	TSS1500	N_Shelf
cg18313416	chr3	13379461	NUP210	distal_enhancer
cg12745289	chr1	32965289	RNF19B	TSS1500	S_Shore
cg07875993	chr4	78175381	FRAS1	GeneBody
cg22631387	chr5	169278984	SLIT3	GeneBody
cg25503169	chr4	26238880	RBPJ	distal_enhancer
cg00970057	chr1	41807023	HIVEP3	distal_enhancer
cg21474104	chr3	182003886	LINC01206	GeneBody
cg25249728	chr2	55164285
cg06175416	chr4	177124931
cg01115560	chrX	76427043	MAGEE1	TSS1500	N_Shore
cg00558645	chr1	218538233
cg16016063	chr1	165617323
cg13702053	chr5	2752487	IRX2-DT;C5orf38	prox_enhancer;prox_enhancer	Island
cg04014997	chr3	44972001	ZDHHC3	GeneBody
cg24256191	chr1	81512536	ADGRL2	GeneBody
cg03344483	chr3	194487358	ATP13A3-DT	promoter	Island
cg02306844	chr5	65185291	ADAMTS6	GeneBody
cg11126762	chr5	38846871	OSMR	prox_enhancer	S_Shore
cg01585592	chr2	95182209	ZNF2	GeneBody
cg02570061	chr5	179624582	HNRNPH1	promoter	Island
cg25934371	chr3	63442190	SYNPR	TSS1500
cg00246547	chr2	86023537	POLR1A	distal_enhancer
cg26337954	chr3	111596360	ZBED2	prox_enhancer
cg10557460	chr1	38874011	MYCBP	TSS1500	S_Shore
cg06460400	chr2	1666430	PXDN	GeneBody	Island
cg20594765	chr1	230140491	GALNT2	distal_enhancer
cg03310376	chr3	12187501	MTCO1P5	distal_enhancer
cg25228755	chr3	142596724	PLS1	prox_enhancer	Island
cg02796725	chr2	75646641	MRPL19	promoter	N_Shore
cg05194300	chr2	96511334			S_Shelf
cg20983854	chr3	111596497	ZBED2	prox_enhancer
cg09517190	chr1	1557133	TMEM240	distal_enhancer	S_Shelf
cg03855338	chr5	2702657
cg25370412	chr4	107510113
cg08400475	chr1	158421052	OR10K2	GeneBody
cg20464068	chr1	13699559	PRDM2	TSS1500	N_Shore
cg04745201	chr1	45500125	MMACHC;CCDC163	promoter;promoter	Island
cg03882270	chr4	3383009	RGS12	GeneBody
cg00729049	chr2	170822892	GAD1	GeneBody	S_Shelf;S_Shelf;Island
cg16858898	chr1	15153376	TMEM51;TMEM51-AS1	TSS1500;TSS1500	Island
cg26676094	chr5	156384245	SGCD	distal_enhancer
cg11123720	chr5	76405240	IQGAP2	GeneBody	S_Shore
cg17743732	chr2	237796578			N_Shore
cg06826886	chr2	230412721
cg06182031	chr3	129551356	H1-8	GeneBody
cg26707202	chr4	145482714	SMAD1	promoter	Island
cg21422700	chr1	201260119	PKP1	distal_enhancer
cg05046721	chr1	14881759	KAZN	GeneBody
cg23600893	chr2	86341067			S_Shelf
cg20640983	chr5	131166661	HINT1	TSS1500	S_Shore;N_Shelf
cg03610148	chr3	60548926	MTERF1P1	distal_enhancer
cg09704166	chr2	113274277	PAX8	GeneBody	N_Shore;N_Shelf
cg11685162	chr2	241902725	FAM240C	promoter	S_Shore
cg11572390	chr1	156283146	TMEM79;SMG5	TSS1500;TSS1500	S_Shore
cg02458929	chr5	129905108	CHSY3	exon1	Island
cg16386945	chr4	81359087
cg07479711	chr5	1524825	LPCAT1	TSS1500	S_Shore
cg25911171	chr2	1568180			Island
cg10064907	chr3	183447542	SNHG33	promoter	Island
cg18243460	chr1	19679018	HTR6	GeneBody	Island
cg24913794	chr2	125959366
cg14166832	chr2	3318227	EIPR1-IT1	distal_enhancer	S_Shore
cg11015011	chr2	231464877	NCL	prox_enhancer	Island
cg15956237	chr3	64685639	ADAMTS9-AS2	prox_enhancer	Island
cg00929376	chr1	24931745	RUNX3	prox_enhancer	Island
cg04069311	chrX	132439523	MBNL3	exon1
cg21527132	chr3	160226198	C3orf80	exon1	Island
cg17643564	chr3	31452975	THRAP3P1	promoter
cg06139918	chr3	164851367	LINC01324	distal_enhancer
cg26881997	chr5	1779341	MRPL36	distal_enhancer
cg19191624	chr2	32357208	BIRC6	promoter	Island
cg01736356	chr4	163544637	MARCHF1	GeneBody
cg20319308	chr1	224330404	NVL	promoter	Island
cg11432443	chr1	6488431	PLEKHG5	GeneBody	S_Shelf;N_Shore
cg13927756	chr5	16784842	MYO10	distal_enhancer
cg14718326	chr3	186931496	ST6GAL1	prox_enhancer	S_Shore
cg00586817	chr2	199465149	SATB2	promoter	S_Shore;N_Shelf
cg20075309	chr4	138776015
cg27442931	chr4	153152972	TRIM2	promoter	N_Shore
cg13049961	chr5	140118799	PURA	other_regul_region	S_Shelf
cg06637017	chr5	1092276	SLC12A7	distal_enhancer	S_Shelf;S_Shelf;N_Shore
cg01553866	chr4	1973388	WHSC1;NSD2	prox_enhancer;prox_enhancer
cg05883932	chr2	27890880	BRE;BABAM2	promoter;promoter	Island
cg00894870	chr1	19252118	MRTO4	prox_enhancer	Island
cg11385094	chr1	147902721	GJA8	other_regul_region
cg10990081	chr3	3126458	TRNT1	prox_enhancer	N_Shore
cg11068049	chr4	1539869			S_Shelf;Island;N_Shore
cg17817047	chr5	131532210	RAPGEF6	distal_enhancer
cg19698472	chr5	54671085	LINC02998	GeneBody
cg15723468	chr1	230251522	GALNT2	GeneBody
cg03959147	chr1	83953866	TTLL7	GeneBody
cg02490589	chr1	158974994	PYHIN1	GeneBody
cg21141047	chr1	168314134	TBX19	GeneBody
cg00784308	chr1	220090167	BPNT1	prox_enhancer	N_Shelf
cg03457400	chr1	3509672	MEGF6	GeneBody	S_Shore;N_Shore;N_Shore
cg12228096	chr3	33798609	PDCD6IP;PDCD6IP-DT	promoter;promoter	Island
cg05995991	chr4	8199125	SH3TC1	promoter
cg19678270	chr3	180912992	FXR1	prox_enhancer	Island
cg07865418	chr5	6411295	LOC124900933	GeneBody
cg02462879	chr2	421480	LOC124905962	GeneBody	S_Shore
cg20273477	chr1	155074561	EFNA4-EFNA3	GeneBody	S_Shelf
cg22077222	chr5	167254037	TENM2	GeneBody
cg00124213	chr4	37976228	TBC1D1	TSS1500	N_Shore
cg04340510	chr1	156731554	METTL25B	GeneBody	S_Shelf
cg19723827	chr1	236029595	Y_RNA	other_regul_region
cg10356866	chr3	42918866	ZNF662	GeneBody
cg02840585	chr1	2159514	PRKCZ	GeneBody
cg08631650	chr5	150290250	CAMK2A	promoter
cg01436771	chr1	11059463	SRM	GeneBody	Island
cg14520957	chr1	154207380	CFAP141	prox_enhancer
cg09678212	chr3	41198672	CTNNB1	promoter	Island
cg17256760	chr2	15895754
cg18120825	chr2	3280390	EIPR1-IT1	distal_enhancer	N_Shelf;N_Shelf
cg24475598	chr2	220847569	LOC107985990	GeneBody
cg05106804	chr4	82460830	ENOPH1	GeneBody
cg20523947	chr4	52877906	RASL11B	distal_enhancer
cg00417692	chr4	113457237	CAMK2D	GeneBody
cg13012245	chr5	168578902	PANK3	prox_enhancer	N_Shore
cg10402471	chr1	200408612	ZNF281	prox_enhancer	N_Shore
cg12053004	chr1	220884409	HLX-AS1	distal_enhancer	S_Shelf;S_Shore;Island;N_Shelf
cg02459107	chr1	66677649	SGIP1	GeneBody
cg22502450	chr3	129542635	H1-8	TSS1500
cg15932961	chr3	196142820	LINC00885	promoter
cg00400340	chr5	135975953	LECT2	distal_enhancer
cg00875382	chr4	102621079	RPL21P49	distal_enhancer
cg07128416	chr3	113441643	WDR52;CFAP44	promoter;promoter	Island
cg09578877	chr2	37766210	LOC107985869	GeneBody
cg00269800	chr5	141183576	PCDHB16	exon1	S_Shelf;N_Shore
cg15599483	chr2	189578097	SLC40A1	distal_enhancer	N_Shelf
cg03206668	chr4	98538605	TSPAN5	GeneBody
cg14840418	chr5	868943	ZDHHC11	distal_enhancer	S_Shelf
cg13501202	chr2	237381237	COL6A3	GeneBody
cg03374317	chr3	184325612	SNORD66	prox_enhancer	N_Shore
cg17337917	chr4	95181052	BMPR1B	distal_enhancer
cg06660395	chr4	1402518			Island
cg02732915	chr4	80199516	PRDM8	distal_enhancer	S_Shelf;S_Shore;N_Shelf;N_Shelf
cg14358451	chr1	156729019	ISG20L2;METTL25B	TSS1500;exon1	Island
cg04868262	chr1	155001226	ZBTB7B	TSS1500	S_Shore;Island;N_Shelf
cg14903799	chr2	236124939	AGAP1	GeneBody	S_Shore
cg09938881	chr1	230321885	PGBD5	GeneBody
cg15696506	chr4	57081569	UBE2CP3	distal_enhancer
cg00073244	chr1	3612544	MEGF6	prox_enhancer	S_Shore
cg11165391	chr1	185645798	GS1-204I12.4	TSS1500
cg07869651	chr5	178154602	NHP2	prox_enhancer	S_Shore
cg17081436	chr3	51418853	RBM15B	distal_enhancer
cg08418508	chr5	160403455	SLU7	GeneBody	S_Shelf
cg18984715	chr3	105836287	CBLB	GeneBody
cg01271485	chr2	55422881			S_Shelf
cg00643222	chr5	89570267
cg03828076	chr1	40160465	RLF	TSS1500	N_Shore
cg15471868	chr1	240029639	RPS7P5	distal_enhancer
cg26207127	chr5	106976534	LINC01950	GeneBody
cg07751698	chr3	169146337	MECOM	promoter	Island;N_Shelf
cg07891069	chr4	3411979	HGFAC	distal_enhancer	N_Shore
cg02332117	chr1	153566928	S100A2	TSS1500
cg08991081	chr5	154645273	LARP1	other_regul_region	N_Shore
cg26465581	chr5	140841521	PCDHA8	exon1	Island;N_Shore
cg19911494	chr5	9169646	MIR4636	distal_enhancer
cg19721478	chr2	240986090	TANAR	promoter	S_Shelf
cg22232269	chr4	10103924	RNA5SP155	distal_enhancer
cg02564291	chr5	123094540	PRDM6-AS1	distal_enhancer	S_Shelf;N_Shelf;N_Shore
cg18449021	chr5	107669115	EFNA5	prox_enhancer	N_Shore
cg20852788	chr4	118755567	SEC24D	distal_enhancer
cg08654262	chr1	85330372	BCL10-AS1	distal_enhancer
cg08933467	chr1	157806900	FCRL1	distal_enhancer
cg06261630	chr1	228553650			N_Shore;N_Shelf;N_Shelf
cg06758766	chr5	34915944	BRIX1	prox_enhancer	Island
cg07152755	chr2	104858014	POU3F3	exon1	S_Shore
cg01264539	chr2	44360658	PREPL	promoter	N_Shore
cg18156963	chr1	22826815	EPHB2	GeneBody
cg03262295	chr4	1806227	FGFR3	distal_enhancer	S_Shelf;S_Shore;S_Shore;Island
cg25923162	chr2	233485999	USP40	distal_enhancer
cg13419702	chr3	10140884	VHL	TSS1500	N_Shore
cg25387812	chr1	44088985	KLF17	GeneBody
cg27502952	chr2	241411986	FARP2	GeneBody
cg07535057	chr5	69094013	SLC30A5	promoter	Island
cg00308618	chr2	151975389	CACNB4;CACNB4	TSS1500;exon1
cg09555706	chr4	1167109	LOC124900647;SPON2	GeneBody;GeneBody	N_Shore;N_Shelf
cg09579468	chr1	27332548	TMEM222	GeneBody
cg04080041	chr5	141431686	PCDHGA12	exon1	S_Shelf;Island
cg00469389	chr1	27416586	WASF2	GeneBody
cg05204898	chr2	98577107	COA5	promoter
cg15365949	chr3	15099604	RBSN;ZFYVE20	prox_enhancer;prox_enhancer	S_Shore
cg21145686	chr3	32107661	GPD1L	GeneBody	S_Shore
cg15412201	chr4	6609690	MRFAP1	distal_enhancer
cg03086006	chr1	195715096	LOC105371671	GeneBody
cg09259843	chr2	25229493	DNMT3A	distal_enhancer
cg01551238	chr1	11488519	DISP3	GeneBody
cg03833993	chr2	27901831	BABAM2	GeneBody
cg07695379	chr2	71182069
cg04777112	chr1	16524223			S_Shelf
cg08774231	chr5	146878618	PPP2R2B	promoter	Island
cg04679098	chr3	179251659	KCNMB3	other_regul_region
cg00247004	chr1	12507142	SNORA59A	prox_enhancer
cg18512963	chr3	131711520	CPNE4	GeneBody
cg16507933	chr5	159263021	UBLCP1	promoter	Island
cg17535283	chr2	26318247	ADGRF3	exon1
cg08618463	chr4	145546639	SMAD1	GeneBody
cg15133540	chr2	210003019	RPE	TSS1500	S_Shore
cg10098523	chr1	200033215	NR5A2	distal_enhancer	N_Shelf
cg19226358	chr2	128347955			S_Shore
cg07730270	chr5	16465872	ZNF622	promoter	Island
cg03124858	chr1	4724612	AJAP1	GeneBody
cg26784300	chr2	8456778	LINC00299	prox_enhancer	Island
cg10627389	chr1	176691043	PTP4A1P7	distal_enhancer
cg20486246	chr1	27012296	TENT5B	prox_enhancer	N_Shore
cg23720395	chr3	59654510	Metazoa_SRP	distal_enhancer
cg19302605	chr1	247936455	OR2L13	TSS1500	N_Shore
cg02858132	chr3	136750163	STAG1	GeneBody	N_Shore
cg07358302	chr5	33988215	C1QTNF3-AMACR;AMACR	GeneBody;GeneBody
cg03035167	chr2	200471546	SPATS2L;LOC101927741	GeneBody;GeneBody
cg17076795	chr1	48779177	BEND5	distal_enhancer	S_Shelf
cg01315621	chr2	240126433			N_Shelf
cg00533934	chr2	233744023	DNAJB3	promoter	Island
cg24020375	chr4	3683029	LINC02171	other_regul_region
cg17540496	chr3	53811903	CACNA1D	GeneBody
cg00759573	chr3	169764180			N_Shore
cg22183057	chr5	163456757	NUDCD2	distal_enhancer	N_Shelf
cg18108362	chr3	128617901	RPN1	distal_enhancer	Island
cg02378063	chr4	22912245
cg07342333	chr3	184134343	RP11-778D9.13	prox_enhancer	N_Shore
cg15398497	chr2	26564896	CIMIP2C	GeneBody	S_Shelf;S_Shore
cg26538691	chr1	5268159
cg01084154	chr1	20366399	LINC01141	GeneBody	Island
cg24582781	chr3	47409425	PTPN23	GeneBody
cg00360600	chr2	37925156	RMDN2;RMDN2	TSS200;TSS1500	Island
cg11197061	chr3	97269499	EPHA6	distal_enhancer
cg04241844	chr1	20551887	FAM43B	TSS1500	N_Shore
cg00334399	chr6	147503198	SAMD5	distal_enhancer	N_Shelf
cg07702259	chr4	145099049	ANAPC10	prox_enhancer	S_Shore
cg23044068	chr1	230646038	COG2	GeneBody	S_Shelf
cg04207746	chr1	236284932			S_Shelf
cg01627252	chr2	31174417	GALNT14	other_regul_region
cg05903821	chr4	41862320			N_Shelf
cg23315174	chr5	10149802
cg01157871	chr4	25988360	SMIM20	distal_enhancer
cg27227100	chr3	51943369	RRP9	TSS1500	S_Shore
cg23490246	chr2	196463832	HECW2	distal_enhancer
cg16559025	chr1	2185986	PRKCZ-AS1	prox_enhancer	S_Shore;N_Shelf
cg10194319	chr4	162609629
cg09898988	chr5	10226536	ATPSCKMT	GeneBody
cg08095437	chr2	208190427	C2orf80	TSS1500
cg13216073	chr1	11982536	MFN2	GeneBody	S_Shore
cg04240980	chr2	210231623	LOC124907972	GeneBody
cg18801028	chr1	29319963	LINC01756	distal_enhancer
cg03724279	chr1	56170482	LOC124904187	GeneBody
cg05316703	chr2	131104915	PLEKHB2	promoter	N_Shore
cg11251293	chr1	205056733	CNTN2	distal_enhancer
cg02603251	chr5	157371040	CYFIP2;NIPAL4-DT	GeneBody;GeneBody
cg24848349	chr3	169149686	MECOM	prox_enhancer	S_Shelf;S_Shore
cg05033369	chr1	161706679	FCRLA	prox_enhancer
cg24511008	chr4	89497659
cg16894943	chrY	18326383	FAM224A;FAM224A	TSS200;TSS1500	Island
cg03885646	chr3	156555669	SSR3	prox_enhancer	S_Shore
cg22481643	chr3	99854092	LOC105374010;CMSS1;FILIP1L	GeneBody;GeneBody;GeneBody
cg18541609	chr5	430244	AHRR	distal_enhancer
cg24639069	chr1	42489576	CCDC30	GeneBody
cg14096767	chr2	204706557	PARD3B	GeneBody
cg11781676	chr2	22193669
cg06559864	chr5	114691154	LOC101927078	GeneBody
cg02723600	chr5	135325813	PITX1-AS1	GeneBody	N_Shore
cg20434422	chr1	84365910	UOX	distal_enhancer
cg00350405	chr2	127487364	IWS1	GeneBody
cg16588340	chr4	99894978	LAMTOR3	TSS1500
cg06892157	chrX	129950162			N_Shelf
cg25882830	chr4	183905326	STOX2	promoter	Island
cg10505718	chr5	122058994	SRFBP1	GeneBody
cg05745223	chr2	74503503	LBX2;LBX2-AS1	promoter;promoter	S_Shelf;Island;N_Shelf
cg12820395	chr1	24744862	CLIC4	prox_enhancer	Island
cg00022966	chr1	205778797			S_Shelf
cg00239467	chr3	154324572	DHX36	promoter
cg03033111	chr4	625378	PDE6B	promoter	N_Shore
cg14834881	chr4	91113586	CCSER1	GeneBody
cg18164784	chr5	141382662	PCDHGA7	promoter	N_Shore;N_Shelf
cg26933504	chrX	155261218	RAB39B	GeneBody	N_Shelf
cg04323713	chr1	212565261	ATF3	promoter
cg17624891	chr5	127844781	CCDC192	GeneBody
cg08521010	chr3	179653033	USP13	promoter	Island
cg26430097	chr1	184755497	EDEM3;LOC105371649	TSS1500;exon1	S_Shore
cg07577934	chr1	202147409	ARL8A	distal_enhancer	S_Shelf
cg00793946	chr2	45936847	PRKCE	distal_enhancer
cg17656292	chrX	51744624	GSPT2	exon1	S_Shore
cg15815435	chr4	11603902	LOC107986178	GeneBody
cg05309399	chr4	105631387	ARHGEF38	GeneBody
cg11352430	chr2	177691760	PDE11A;PDE11A-AS1	GeneBody;GeneBody
cg11139446	chr5	156411512	SGCD	GeneBody
cg19306864	chr1	10210457	KIF1B	promoter	Island
cg14811872	chr2	235669340	AGAP1	prox_enhancer	N_Shore
cg12177334	chr5	177510349	DOK3	promoter
cg25183683	chr5	1087226	MIR4635	distal_enhancer	S_Shelf;S_Shelf;S_Shore;Island;N_Shore;N_Shore;N_Shore
cg03967035	chr2	201781185	ALS2	promoter	Island
cg07245624	chr1	42973243	SLC2A1-DT	GeneBody
cg07633435	chr5	153489449	GRIA1;GRIA1	TSS200;TSS1500
cg25139877	chr1	247527809	GCSAML;OR2C3;GCSAML-AS1	GeneBody;GeneBody;GeneBody	N_Shelf
cg00645628	chr1	100748098	VCAM1	distal_enhancer
cg07644939	chr2	241037241	SNED1	distal_enhancer	S_Shore
cg04925129	chr3	149529346	RNU6-1098P	distal_enhancer
cg18034737	chr4	187995711	ZFP42	promoter
cg02080641	chr1	99646393	PALMD	promoter
cg21611170	chr5	115602692	TICAM2	promoter	S_Shore
cg00476149	chr2	239084246	MIR4441	promoter	Island;N_Shore
cg06151464	chr2	178414128	CHROMR	prox_enhancer	S_Shore
cg26875637	chr1	112395717	CTTNBP2NL	prox_enhancer	N_Shore
cg08497332	chr3	87991110	HTR1F	GeneBody
cg26794227	chr5	170056127	MIR378E	other_regul_region
cg14856563	chr1	18784595	TAS1R2	distal_enhancer	S_Shore
cg01855027	chr3	85090928	CADM2	GeneBody
cg26883434	chr5	111755863	NREP	prox_enhancer	N_Shore
cg01906905	chr1	41378366	FOXO6	GeneBody	N_Shelf
cg20932898	chr2	14402056	LINC00276	prox_enhancer
cg17814758	chr5	45192434
cg25099021	chr2	215384939	FN1	distal_enhancer
cg09834771	chr3	196042580			N_Shelf
cg01648237	chr2	61144931	AC016747.3;C2orf74	promoter;promoter
cg19810723	chr1	58357907	DAB1	GeneBody
cg01354137	chr1	2428020	PEX10	distal_enhancer	N_Shore
cg23050873	chr2	233275730	SCARNA5	exon1
cg27571769	chr4	184782909	ACSL1	GeneBody
cg06531800	chr4	147617192	TMEM184C;TMEM184C-DT	promoter;promoter	N_Shore
cg19490001	chr2	70984926	ANKRD53	distal_enhancer
cg03940549	chr4	185502356	PDLIM3	GeneBody
cg05197962	chr3	183636576	KLHL24	prox_enhancer	Island
cg07489083	chr5	159262942	UBLCP1	TSS1500	N_Shore
cg20516712	chr3	127551426	LINC02034	distal_enhancer	S_Shelf
cg15110800	chr1	33887059	CSMD2	GeneBody
cg02556436	chr5	14008941	DNAH5	GeneBody	N_Shelf
cg02785792	chr1	28812766	OPRD1	prox_enhancer	Island
cg03308469	chr5	73629115	ARHGEF28	GeneBody	S_Shelf
cg22369879	chr3	137509794	RNA5SP142	distal_enhancer
cg20544186	chr1	1211523	TNFRSF4	distal_enhancer	Island;N_Shelf;S_Shore
cg24994002	chr5	14118502	TRIO	distal_enhancer
cg23098195	chr5	142390550	SPRY4-AS1	prox_enhancer
cg03608828	chr3	154246974	ARHGEF26	GeneBody
cg10833175	chr1	241593725	KMO;OPN3	GeneBody;GeneBody
cg09703910	chr2	56009300	MIR216B	distal_enhancer
cg20767912	chr3	158768428	LOC100287290	GeneBody
cg02161655	chr2	218345330	PNKD;CATIP-AS2	GeneBody;GeneBody
cg08683790	chr4	80322603	CFAP299	GeneBody
cg02292364	chr2	95158532	ZNF514	prox_enhancer	N_Shore
cg03611100	chr1	35595006	TFAP2E	GeneBody
cg17092939	chr4	140756009	TBC1D9	prox_enhancer	Island
cg16090764	chr2	88067733	SMYD1	promoter
cg04906879	chr2	170715332	SP5	promoter	S_Shelf;Island
cg27448532	chr4	147741995	RNA5SP165	distal_enhancer
cg09663145	chr2	242011667	LINC01237	GeneBody	S_Shore
cg25287708	chr1	11536377	DISP3	promoter	Island
cg12235062	chr4	4385179	NSG1	TSS1500	N_Shore
cg05283597	chr3	52778394	ITIH1	prox_enhancer
cg20094111	chr3	116777854
cg06521247	chr1	3293223	LOC124903828	exon1
cg09906382	chr2	156327904	NR4A2	distal_enhancer	Island;N_Shore
cg11275049	chr3	78507000	MRPS17P3	distal_enhancer
cg19434183	chr5	160506849	MIR146A	distal_enhancer
cg15845746	chr2	119680661	TMEM177	prox_enhancer	S_Shore
cg12907060	chr2	206159163	NDUFS1	promoter	N_Shore
cg18366748	chr4	158210172	TMEM144	TSS1500	N_Shore
cg13371456	chr4	80386797	CFAP299	GeneBody	Island
cg23207542	chr2	65823302	LINC02934	GeneBody
cg25091074	chr4	2536695	FAM193A	exon1	Island
cg15069948	chr3	39503206	MOBP	GeneBody	S_Shore
cg04045079	chr4	147481256	EDNRA	exon1	Island
cg24046159	chr1	2520728	PANK4	GeneBody	S_Shore;S_Shore;N_Shore
cg17036164	chr1	201639317	NAV1	distal_enhancer
cg07978996	chr1	2356860	MORN1	GeneBody
cg17819119	chr2	96860760	SEMA4C	GeneBody	N_Shore;S_Shelf
cg24923927	chrX	134541450	MIR542	prox_enhancer	N_Shelf
cg05305046	chr5	40841213	CARD6	promoter
cg10218531	chr3	166810862	CBX1P5	promoter
cg12596956	chr2	209212291			S_Shelf
cg05839536	chr3	69735954	MITF	distal_enhancer	N_Shelf
cg10024281	chr1	28643266	TAF12;TAF12-DT	promoter;promoter	Island
cg04852685	chr3	178557688	KCNMB2	TSS1500
cg19092999	chr3	113696888	USF3;KIAA2018	promoter;promoter	Island
cg04781648	chr2	27303568	UCN	distal_enhancer	N_Shelf
cg25123308	chr2	112542510	POLR1B	promoter	Island
cg12335829	chr2	156335616	NR4A2	distal_enhancer	S_Shore
cg18024167	chr5	83720960	HAPLN1	promoter	N_Shore
cg01934856	chr1	10660409	CASZ1	GeneBody	Island
cg04655804	chr1	15975966	ZBTB17	promoter	Island
cg00336986	chr3	98282425	OR5H2;OR5H2	TSS200;TSS1500
cg22163011	chr1	55848127	LOC105378740	GeneBody
cg15859189	chr3	65847069	RPL17P17	distal_enhancer
cg23549342	chr3	4303050	SETMAR	prox_enhancer	N_Shore
cg03506316	chr4	7923812	AFAP1	GeneBody
cg08650647	chr1	114002193	RPL13AP10	promoter
cg26346574	chr5	120615832	PRR16	TSS1500
cg11391431	chr4	1636483	FAM53A	distal_enhancer
cg01388757	chr2	101474733	RFX8;RFX8;RFX8	TSS200;TSS1500;exon1	S_Shore
cg05739757	chr2	101002044	RPL31	TSS1500	Island
cg00716254	chr2	121649336	NIFK-AS1	promoter	Island
cg03991309	chr1	67772078	RNU7-80P	prox_enhancer
cg16714752	chr4	39366564	RFC1	promoter	Island
cg21904441	chr3	173865827	NLGN1	GeneBody
cg11958644	chr5	131536729	RAPGEF6	distal_enhancer
cg15393179	chr1	82154402	LPHN2;ADGRL2	distal_enhancer;distal_enhancer
cg19702397	chr3	177420774	LINC00578	distal_enhancer
cg13641470	chr4	20700754	PACRGL	promoter	S_Shore
cg17997684	chr2	37924347	RMDN2	prox_enhancer	N_Shore
cg22915906	chr3	180479042
cg23744372	chr2	81079	FAM110C	other_regul_region
cg26297431	chr1	46131687	PIK3R3	TSS1500	N_Shore
cg02974976	chr1	116534597	NAP1L4P1	prox_enhancer	Island
cg06719604	chr2	55134174	RTN4	GeneBody
cg16429887	chr2	46826703	LINC01118	distal_enhancer
cg21468035	chr2	27123211	ABHD1	TSS1500	S_Shelf;N_Shore
cg20402284	chr5	493333	SLC9A3-AS1	distal_enhancer	S_Shore;N_Shore
cg11589749	chr5	75512148	COL4A3BP;CERT1	promoter;promoter	Island
cg24634593	chr3	141403055	ZBTB38	distal_enhancer	S_Shore
cg06629170	chr5	139761553	CTB-35F21.5	distal_enhancer	S_Shore;N_Shelf
cg14238672	chr4	3711497	LINC02171	distal_enhancer
cg00001364	chr1	213997033	PROX1	GeneBody
cg21389901	chr2	161414901	TBR1	prox_enhancer	Island;N_Shore;N_Shelf
cg09660211	chr3	178402233
cg26573733	chr2	177148783	AC079305.11	promoter
cg27425166	chr2	200863036	CLK1	GeneBody	N_Shore
cg24591318	chr4	40630003	RBM47	promoter	Island
cg00559790	chr1	93448495	FNBP1L	GeneBody	Island
cg11542316	chr2	28912716	SNORD92	TSS1500
cg25553824	chr2	42421896	KCNG3	GeneBody
cg03376481	chr4	123736345	LINC01091	GeneBody
cg07254421	chr5	36657891	SLC1A3	GeneBody
cg04237618	chr1	115286989	NGF	prox_enhancer
cg05015959	chr5	144170829	YIPF5;KCTD16	promoter;promoter	S_Shore
cg01257171	chr5	173229710	RPL7AP33	distal_enhancer	S_Shore;N_Shelf
cg16886895	chr1	16155495	EPHA2;EPHA2-AS1	TSS1500;exon1	Island
cg05724097	chr1	1310328	PUSL1	prox_enhancer	N_Shelf;S_Shore
cg16184131	chr5	132543496	IL5	other_regul_region
cg00003345	chr1	10756442	CASZ1	distal_enhancer
cg06122697	chr2	72136652	CYP26B1	distal_enhancer
cg22912834	chr2	45000506	KRTCAP2P1	distal_enhancer	Island;N_Shelf
cg16245345	chr5	180495339	CNOT6	prox_enhancer	S_Shore
cg18970609	chr4	55395360	TMEM165	TSS1500	N_Shore
cg10935804	chr4	141021591	RNF150	distal_enhancer
cg19826697	chr1	15849719	SPEN	GeneBody	S_Shore;S_Shore
cg19249749	chr1	223665443	CAPN8	exon1
cg07592830	chr1	198290539	PRR13P1	distal_enhancer
cg22568403	chr5	170331051	LINC01366	prox_enhancer
cg20841664	chr3	52277902	WDR82	prox_enhancer	N_Shore
cg05001948	chr1	211518222			S_Shelf
cg17861277	chr5	151006097
cg14770719	chr4	44699156	GUF1	GeneBody
cg07087960	chr3	46720065	PRSS50	other_regul_region	S_Shelf
cg19411272	chr2	118376468
cg17557874	chr3	107240738	LINC00882;DUBR	promoter;promoter	Island
cg24778130	chr1	7680183	CAMTA1	exon1	Island
cg19974283	chr3	149792589	ANKUB1	promoter
cg18720486	chr3	72821687	SHQ1	distal_enhancer
cg05190233	chr4	187902919
cg11226042	chr1	230357187	PGBD5	distal_enhancer	Island
cg17613259	chr2	104867681	LINC01159	prox_enhancer	S_Shelf;Island
cg25147576	chr4	15000355	CPEB2-DT	GeneBody	N_Shore
cg16022553	chr4	39767090	UBE2K	GeneBody	N_Shelf
cg16639998	chr2	170770485	ERICH2-DT	prox_enhancer	N_Shore
cg24881867	chr3	10108803	FANCD2OS	TSS1500	S_Shore
cg16412000	chr2	240578241	CAPN10-DT	distal_enhancer
cg19825277	chr1	56332019	LOC124904186	exon1
cg21265278	chr1	179087932	TOR3A	distal_enhancer
cg18241829	chr2	176087968	EVX2	distal_enhancer	S_Shelf;S_Shelf;S_Shore;N_Shore;N_Shelf
cg07757358	chr3	188179405	FLJ42393	prox_enhancer
cg05557266	chr3	49019826	MIR425	prox_enhancer	S_Shore;N_Shore
cg20687573	chrX	47660499	UXT	TSS1500	S_Shore
cg00968167	chr1	19483721	LOC105376819	TSS1500	N_Shore
cg15160524	chr2	217906703	TNS1	distal_enhancer
cg12187999	chr5	6845539	LOC105374642	TSS1500
cg05617886	chr1	151766536	OAZ3	prox_enhancer	S_Shelf
cg18492210	chr5	31796317	PDZD2	GeneBody
cg03563100	chr2	152097725	CACNB4	GeneBody	N_Shore
cg26853787	chr2	202039614	FZD7	distal_enhancer	S_Shelf
cg16645976	chr3	94021980	ARL13B;STX19	GeneBody;GeneBody
cg13109528	chr1	228290066	OBSCN	GeneBody	S_Shelf
cg16311685	chr1	53234669	MAGOH	GeneBody	N_Shelf
cg14286456	chr1	8510166	RERE	GeneBody
cg23211257	chr5	1284773	TERT	distal_enhancer	S_Shore;N_Shore
cg18278943	chr3	57753924	SLMAP	distal_enhancer	N_Shelf
cg13779065	chr1	53220779	CZIB-DT	prox_enhancer	S_Shore
cg19861288	chr4	57109627	IGFBP7-AS1;IGFBP7-AS1	TSS200;TSS1500	N_Shore
cg14855841	chr4	76024306	CXCL10	prox_enhancer
cg18866212	chr2	166842007
cg18025886	chr3	197024068	MELTF;MFI2	distal_enhancer;distal_enhancer	N_Shelf
cg25369262	chr1	46183460	P3R3URF;P3R3URF-PIK3R3	distal_enhancer;distal_enhancer
cg08349497	chr3	76561777	ROBO2	GeneBody
cg15515320	chr2	206161792	SNORD51;SNORD51;SNORA41	TSS200;TSS1500;TSS1500	S_Shore
cg12977942	chr5	93503602	NR2F1-AS1	GeneBody
cg08498836	chr3	149574579	RNU6-1098P	distal_enhancer
cg25522181	chr2	96267545	CIAO1	GeneBody	S_Shore
cg11805083	chr2	96552599	ARID5A	GeneBody	S_Shelf
cg11564239	chr2	240704771			S_Shelf
cg00218914	chr3	129427888	EFCAB12	prox_enhancer	N_Shore
cg01899937	chr4	184802351	ACSL1	GeneBody	N_Shore
cg05958749	chr3	129428851	EFCAB12	TSS1500	S_Shore
cg23229224	chr2	7421129	LOC100506274;LOC100506274	TSS200;TSS1500
cg12354870	chr5	179119094	ADAMTS2	GeneBody	N_Shore
cg05186375	chr2	101151583	TBC1D8	promoter	Island
cg11864327	chr5	178912171	ZFP2	GeneBody
cg12102181	chr3	136749349	STAG1	distal_enhancer	N_Shelf
cg18836661	chr4	94762453	BMPR1B	distal_enhancer	S_Shelf
cg25101291	chr1	1167855	MIR200A	promoter	S_Shelf
cg00065726	chr3	194686200	FAM43A	prox_enhancer	Island
cg12131862	chr1	203644749	ATP2B4	GeneBody
cg14969332	chr1	99263270	PLPPR4;PLPPR4	TSS1500;exon1	N_Shore
cg25073919	chr2	95347055	KCNIP3	exon1	Island
cg14998896	chr3	185362430	MAP3K13	TSS1500
cg07016979	chr5	79992760	MTX3	TSS1500	S_Shore
cg00555933	chr6	106086066	PRDM1	TSS1500	N_Shore
cg02625315	chr3	51394476	RBM15B	exon1	S_Shelf;S_Shore
cg12071297	chrX	2949644	ARSL	GeneBody
cg12293095	chr3	132605727	ACKR4	distal_enhancer
cg12821367	chr3	64219994	PRICKLE2	GeneBody
cg07211155	chr2	143602187	LOC101928361	exon1
cg25225632	chr5	1323975	MIR4457	distal_enhancer
cg23141851	chr3	14574434	RHBDF1P1	other_regul_region	Island
cg10633958	chr2	40451102	SLC8A1	GeneBody	N_Shore;N_Shore
cg21947394	chr2	240320693	U3	distal_enhancer	N_Shelf
cg13609973	chr2	146587517	PABPC1P2	promoter	Island
cg14658715	chr1	117251410
cg02156570	chr1	208023136	PLXNA2	GeneBody
cg07042077	chr5	75718434	POC5	prox_enhancer	S_Shore
cg24583940	chr2	15367418	NBAS	GeneBody
cg12023170	chr1	23425268	TCEA3	TSS1500	S_Shore
cg22360765	chr2	47071424	TTC7A	GeneBody
cg06192549	chr3	184176990	AP2M1	prox_enhancer	S_Shore
cg19280785	chr3	134622103	CEP63;KY	GeneBody;GeneBody
cg19704073	chr1	3245595	PRDM16	GeneBody	N_Shore;S_Shelf
cg00795382	chr3	127029357	PLXNA1	GeneBody	N_Shore
cg02923972	chr1	44811682	BTBD19	distal_enhancer	N_Shore
cg01369378	chr5	602322	CEP72-DT	distal_enhancer	Island
cg22089942	chr4	83129130
cg26607867	chr4	82705303	SCD5	GeneBody
cg07318049	chr1	28235670	ATPIF1;ATP5IF1	prox_enhancer;prox_enhancer	S_Shelf;N_Shore
cg17129435	chr1	155169888	KRTCAP2	GeneBody	N_Shelf
cg10534490	chr2	128373963
cg14815301	chr1	61051158	NFIA	distal_enhancer	Island;N_Shelf
cg00970757	chr3	71118653	FOXP1	distal_enhancer
cg17475304	chr5	177085895	FGFR4	prox_enhancer	N_Shore
cg25354127	chr3	142962753	PAQR9	prox_enhancer	Island
cg20146582	chr3	123066846	PDIA5	promoter	N_Shore
cg05676510	chr2	1307798	SNTG2	GeneBody
cg01379730	chr2	170214436	MYO3B	distal_enhancer
cg15565180	chr1	247081909			S_Shelf
cg01825831	chr3	42773388	CCDC13	promoter	Island
cg20691283	chr2	66434329	MEIS1	prox_enhancer	S_Shore;Island;N_Shore
cg14043752	chr2	64542983	AFTPH;LOC105374773	GeneBody;GeneBody
cg02154252	chr1	79006847	ELTD1;ADGRL4	promoter;promoter	Island
cg18889144	chr1	45679395	GPBP1L1	distal_enhancer
cg01124523	chr4	26576695	TBC1D19	exon1
cg24847046	chr1	161165289	PPOX	prox_enhancer	N_Shore
cg12657739	chr1	113974905	HIPK1	GeneBody
cg16362140	chr5	10708605	DAP	GeneBody
cg08176244	chr3	53186695	PRKCD	GeneBody
cg24902196	chr2	15160408	NBAS	GeneBody
cg03345976	chr4	117086069	TRAM1L1	TSS1500	S_Shore
cg20233073	chr4	54094059	GSX2	promoter	S_Shore
cg03223100	chr2	177273245	NFE2L2	distal_enhancer
cg15724417	chr3	66383097	RN7SL482P	distal_enhancer
cg23177839	chr5	177330702			N_Shore
cg25920839	chr5	169583404	SPDL1;LOC105377714;LOC105377714	TSS1500;TSS1500;exon1	N_Shore
cg11504355	chr1	158095805	KIRREL1;KIRREL	distal_enhancer;distal_enhancer
cg06676119	chr2	182448028	PDE1A	distal_enhancer
cg18278638	chr3	170586138	SLC7A14	promoter	S_Shore
cg09730407	chr2	85536072			N_Shelf
cg22102332	chr2	71278648			S_Shore
cg21302622	chr2	208406509	PTH2R	prox_enhancer	N_Shore
cg22215258	chr2	171687919	DYNC1I2	promoter	Island
cg19567866	chr5	137346705	SPOCK1	GeneBody
cg26626449	chr5	126853944	MARCHF3	distal_enhancer
cg17852507	chr4	153204568	TRIM2	promoter
cg04334979	chr4	78811334	BMP2K	exon1
cg03577139	chr4	24795366	SOD3	promoter
cg15113123	chr1	93739601	BCAR3	distal_enhancer
cg26466524	chr3	133826796	SRPRB;RAB6B	GeneBody;GeneBody
cg20946991	chr1	55747631	RP11-466L17.1	distal_enhancer
cg07841280	chr1	156177507	SEMA4A	GeneBody
cg20315257	chr2	85438049	Y_RNA	distal_enhancer	S_Shore
cg02094042	chr3	38182285	OXSR1	GeneBody
cg08579192	chr4	123115418	AFG2A	GeneBody
cg03123370	chr1	45499671	CCDC163	prox_enhancer	N_Shore
cg02001991	chr4	71127125	SLC4A4	GeneBody
cg07101208	chr1	87833290
cg26195652	chr1	43300273	TIE1	TSS1500
cg11902934	chr5	1460301			N_Shelf
cg02511723	chr5	72106204	MAP1B	TSS1500	N_Shore
cg25046274	chr4	8111368	ABLIM2	distal_enhancer
cg17517296	chr2	42880318	CHORDC1P1	distal_enhancer
cg21302120	chr4	24583658	DHX15	prox_enhancer	N_Shore
cg08534147	chr3	48430362	PLXNB1;PLXNB1	TSS200;TSS1500	S_Shore
cg10217292	chr5	1491485	LOC124901162	exon1	S_Shore;N_Shelf
cg03515869	chr1	35191101	SFPQ	distal_enhancer	N_Shore;N_Shore
cg04032962	chr2	3651111	ALLC	GeneBody	Island;N_Shore
cg02137691	chr4	1803944	FGFR3	distal_enhancer	N_Shore;N_Shore;Island;N_Shelf
cg10785340	chr5	135379887	H2AFY;MACROH2A1	distal_enhancer;distal_enhancer
cg13685437	chr5	116447380	SEMA6A-AS1	other_regul_region	Island
cg03477771	chr5	676696	TPPP	GeneBody	N_Shore
cg03874092	chr2	60553280	BCL11A	prox_enhancer	S_Shelf;S_Shore;N_Shore;N_Shelf
cg18234547	chr4	1253895	CTBP1-DT	prox_enhancer	S_Shelf
cg11384661	chr1	237862114	LOC100130331;LOC100130331	TSS200;TSS1500
cg05088820	chr2	9235476	ASAP2	distal_enhancer
cg17748061	chr4	11366383			N_Shelf
cg17574050	chr5	151740509	ATOX1	distal_enhancer
cg16868167	chr4	56977714	POLR2B;NOA1	promoter;promoter	Island;N_Shore
cg27111362	chr4	155973862
cg11118359	chr4	1113414	RNF212	promoter	Island;S_Shore
cg14538620	chrX	28771399	IL1RAPL1	GeneBody
cg26544247	chr2	25250912	DNMT3A	prox_enhancer	N_Shore;N_Shore
cg23737061	chr3	60240600	FHIT	GeneBody
cg05708255	chr1	223360704	SUSD4	GeneBody	N_Shelf
cg10992465	chr1	9443990
cg25911968	chr2	68858784
cg11348372	chr2	63755305	HNRNPA1P66	distal_enhancer
cg21425296	chr3	124248809	RPL7P15	distal_enhancer
cg04954680	chr3	26622102	LRRC3B	prox_enhancer	N_Shore;N_Shelf
cg00026362	chr6	43891004	LINC01512;LINC01512	TSS200;TSS1500
cg02632952	chr3	190708735
cg07587610	chr1	153546544	S100A4	TSS1500
cg04239009	chr3	142225677	GK5	promoter	Island
cg23496906	chr3	23875197	ARL4AP4	distal_enhancer
cg24834921	chr1	5719177
cg00089821	chr6	170498008	LOC105378157	TSS1500
cg00499159	chr4	21853338	KCNIP4-IT1;KCNIP4-IT1	TSS200;TSS1500
cg10740203	chr4	187609688	LINC02492;LOC105377604	GeneBody;GeneBody	N_Shelf
cg23247879	chr3	66255810	SLC25A26	distal_enhancer
cg26633899	chr4	83129643
cg15135990	chr2	74437962	RTKN	distal_enhancer	S_Shore;N_Shelf
cg26669410	chr1	35557533	NCDN;KIAA0319L	promoter;promoter	Island
cg06107260	chr2	239144552	HDAC4	GeneBody
cg24738924	chr2	120879904	GLI2	GeneBody
cg23305768	chr5	149141901	LOC124901102;ABLIM3	TSS1500;exon1	Island
cg15490643	chr2	44708137	CAMKMT	distal_enhancer
cg06772742	chr1	178011357	CRYZL2P-SEC16B;CRYZL2P	GeneBody;GeneBody
cg21454702	chr1	72987117
cg24218194	chr4	174283443	FBXO8	promoter	Island
cg08026464	chr2	222656964	FARSB	prox_enhancer	S_Shore
cg18990303	chr2	240777706	KIF1A	distal_enhancer	Island;N_Shelf;N_Shelf
cg07464094	chr3	52798753	ITIH3	distal_enhancer
cg07245678	chr2	85414131	CAPG	promoter	Island
cg02525826	chr4	54225011			N_Shore;N_Shelf
cg21130718	chr4	1050833	LOC105374343	GeneBody	S_Shore;Island
cg01904169	chr2	27661787	SUPT7L	GeneBody	N_Shore
cg12918604	chr2	189676674	ANKAR	prox_enhancer	S_Shore
cg01330391	chr1	25997957	PAFAH2	GeneBody	N_Shore
cg17596921	chr2	100562708	PDCL3	promoter	N_Shore
cg04016104	chr2	205465367	PARD3B	GeneBody
cg15505198	chr1	3086675	PRDM16	distal_enhancer	S_Shelf
cg25573365	chr5	38756676	OSMR-DT	GeneBody
cg23721345	chr1	26717033	ARID1A	distal_enhancer
cg26099138	chr3	133038510	TMEM108	GeneBody	Island
cg03464378	chr2	75200573	TACR1	prox_enhancer	Island
cg14420567	chr1	228279088	OBSCN	GeneBody	S_Shelf;N_Shore
cg00763945	chr4	146122061	LINC01095	promoter
cg08128007	chr1	904055	LOC284600	TSS1500	N_Shore
cg06512918	chr1	228162498	IBA57-DT	distal_enhancer	S_Shelf;N_Shelf
cg06748978	chr2	25339643	DNMT3A	distal_enhancer	N_Shore
cg09357979	chr4	25914021	SMIM20;SMIM20;LOC105374538	TSS200;TSS1500;exon1	Island
cg00030508	chr6	30171765	TRIM15	distal_enhancer	N_Shore
cg01141413	chr4	1762425			N_Shore
cg06732395	chr5	180591722	SCGB3A1	promoter	Island
cg27252766	chr2	42001952
cg14163494	chr4	3433771	HGFAC	other_regul_region
cg12580847	chr5	39425348	DAB2	promoter	S_Shore
cg04055835	chr1	201467973	PHLDA3	prox_enhancer	N_Shore
cg16703390	chr2	137857788	HNMT	distal_enhancer
cg12360935	chr5	170330750	LINC01366	prox_enhancer
cg08545746	chr1	5833526	MIR4689	other_regul_region
cg12073319	chr4	15963402	FGFBP2	promoter
cg07184465	chr5	80320326	SPZ1	exon1
cg12474824	chr4	1233612	CTBP1	distal_enhancer	S_Shelf;N_Shore
cg03414631	chr1	25819662	MTFR1L	TSS1500	Island
cg18283673	chr3	52489634	STAB1	distal_enhancer	S_Shore
cg23201938	chr5	135115845	CTC-276P9.2	distal_enhancer
cg16492584	chr5	96803579	ERAP1	GeneBody	N_Shelf
cg24258191	chr4	145098423	ANAPC10;ANAPC10	TSS1500;exon1	Island
cg16103595	chr1	19251246	EMC1	prox_enhancer	N_Shore
cg03377895	chr4	155954401	CTSO	TSS1500	S_Shore
cg17109049	chr2	219208031	ZFAND2B	prox_enhancer	S_Shore
cg05015495	chr5	94622077	SLF1;ANKRD32	distal_enhancer;distal_enhancer	S_Shelf
cg02763146	chr3	184324217	SNORD66	prox_enhancer	N_Shelf
cg01868612	chr1	2546607	TNFRSF14-AS1	distal_enhancer	Island
cg00496484	chr2	3149561	AC019118.3	distal_enhancer
cg14361895	chr2	200318054	SPATS2L	distal_enhancer
cg00660400	chr5	134226468	PPP2CA-DT	promoter	Island
cg07080067	chr5	69218276	MRPS36;KGD4	prox_enhancer;prox_enhancer	Island
cg26373697	chr4	186886758	LOC102723906	GeneBody	N_Shelf
cg23202349	chr5	178626532	CLK4	prox_enhancer	Island
cg02661007	chr1	229504527	NUP133	GeneBody	N_Shelf
cg17299412	chr1	107570604
cg04435822	chr2	241817399	NEU4	GeneBody	S_Shelf;S_Shelf;S_Shore;N_Shelf
cg13505794	chr5	110739457	SLC25A46	prox_enhancer	Island
cg22689749	chr4	152779065	TIGD4	prox_enhancer	N_Shore
cg06837040	chr1	180561217	OVAAL	distal_enhancer
cg04197371	chr5	20108782	CDH18	GeneBody
cg06710349	chr5	140357840
cg24681438	chr2	240687809	LOC285191	exon1
cg16791210	chr2	85354255	RETSAT	prox_enhancer	N_Shore
cg19722471	chr3	101557773	TRMT10C	distal_enhancer	N_Shelf
cg12494774	chr2	7671793	LOC101929510;LOC107985848	GeneBody;GeneBody
cg06981781	chr4	109921732	EGF	distal_enhancer
cg27560555	chr4	6715560	BLOC1S4	prox_enhancer	N_Shore
cg20951645	chrX	153509373	BGN	GeneBody
cg15690379	chr3	52649723	PBRM1	distal_enhancer
cg25840685	chr2	74526819	DQX1	TSS1500	N_Shelf
cg26106034	chr1	28648239	RNU11;TAF12	TSS1500;exon1
cg02602541	chr5	7850325	CFAP90	prox_enhancer	Island
cg17736336	chr5	149408838	CARMN;MIR143HG	prox_enhancer;prox_enhancer
cg03518417	chr1	6423597	HES2	prox_enhancer	S_Shelf;N_Shore
cg07318155	chr1	111204337	DENND2D;DENND2D;DENND2D	TSS200;TSS1500;exon1	Island
cg04425981	chr3	123201743	SEC22A	promoter	N_Shore
cg16845265	chr2	22885470	RN7SKP27	distal_enhancer
cg16656232	chr5	168116883	TENM2	GeneBody
cg25215498	chr3	179842351	PEX5L-AS1	distal_enhancer
cg04992666	chr4	387659			S_Shore
cg08141165	chr1	57423124	DAB1	prox_enhancer	Island
cg13293296	chr2	98599605	COA5	GeneBody
cg27472176	chr2	1742056	PXDN	distal_enhancer	N_Shore
cg05010929	chr2	73739877			S_Shelf
cg25881723	chr1	182029336			N_Shore
cg01064749	chr4	46992731	GABRA4	prox_enhancer	N_Shore
cg16691251	chr5	67214978	CD180	distal_enhancer
cg07488803	chr2	120797120	GLI2	GeneBody
cg12593746	chr1	98323979	LINC01776	distal_enhancer
cg01074896	chr1	81494316	ARID3BP1	distal_enhancer
cg19753877	chr2	238449258	ASB1	GeneBody	N_Shelf
cg01373505	chr2	46816576	LINC01118	promoter
cg03048947	chr1	225423664	LBR	distal_enhancer	N_Shelf
cg03781224	chr3	127762756	MGLL	distal_enhancer
cg01720941	chr1	208245256	PLXNA2	prox_enhancer	S_Shore
cg01626326	chr2	143937242	LOC101928386	exon1	Island
cg07291100	chr3	140094065	CLSTN2	distal_enhancer
cg23941527	chr5	93532674	NR2F1-AS1	distal_enhancer
cg07855449	chr4	183259442	WWC2	GeneBody
cg17830810	chr5	7363894	LOC105374645	GeneBody
cg19756313	chr5	83226221	XRCC4	GeneBody
cg02072515	chr2	148723752	EPC2	GeneBody
cg12527684	chr4	98930005	EIF4E	prox_enhancer	S_Shore
cg06312816	chr3	193819066
cg25646029	chr5	140205187	CYSTM1	GeneBody
cg25642126	chr3	36856914	TRANK1	GeneBody
cg10665263	chr5	108547801
cg08835099	chr5	140819080	PCDHA1;PCDHA2;PCDHA3;PCDHA4	GeneBody;GeneBody;GeneBody;GeneBody	N_Shelf;N_Shelf
cg07020540	chr2	102351734	IL1RL1	GeneBody	N_Shelf
cg04172748	chr2	119366716	DBI;C2orf76	promoter;promoter	Island
cg11935027	chr4	118279091	SNHG8	promoter	S_Shore
cg15892650	chr5	151145074	ANXA6	distal_enhancer
cg24466873	chr4	173538902	LOC124900816	TSS1500	Island
cg26301516	chr3	172212388	FNDC3B	GeneBody
cg06518884	chr3	186104232	ETV5	distal_enhancer	N_Shelf
cg02537408	chr5	1727289			S_Shore;S_Shore;N_Shore;N_Shelf
cg04678892	chr2	146978851	LINC01911	distal_enhancer
cg01342926	chr4	127966091	MFSD8	promoter	S_Shore
cg25960403	chr4	11368391	MIR572	TSS1500	N_Shore
cg23435730	chr3	128051791	SEC61A1;SEC61A1	TSS1500;exon1	N_Shore
cg01281061	chr1	229406126	LOC124904541	TSS1500	N_Shore
cg16884658	chr2	60460688	MIR4432HG	distal_enhancer	Island
cg27053975	chr1	166988996	MAEL	promoter	Island
cg14100362	chr5	3326330			Island;S_Shore
cg15166523	chrX	66041208	VSIG4	TSS1500
cg01795562	chr1	220272852	RAB3GAP2	prox_enhancer	S_Shore
cg14640659	chr5	141213295	PCDHB13	TSS1500	N_Shelf;S_Shelf
cg16120244	chr1	10645785	CASZ1	GeneBody	N_Shore
cg05982389	chr3	106120375
cg03835755	chr2	190654873	NAB1	exon1
cg02295389	chr2	25814364	ASXL2	GeneBody
cg04114088	chr3	129252648	COPG1	distal_enhancer
cg10895547	chr1	77605570	RNA5SP20	distal_enhancer
cg23273257	chr5	143279263	NR3C1	GeneBody
cg26871180	chr3	125387091	RNU6-232P	prox_enhancer
cg17609809	chr4	185123673			N_Shelf
cg02711460	chr5	55172879	MIR449C	TSS1500	N_Shore;N_Shelf
cg07473822	chr4	2276109	ZFYVE28	distal_enhancer	Island
cg23109649	chr1	20507585	MUL1	prox_enhancer	N_Shore
cg07632391	chr1	18483110	KLHDC7A	distal_enhancer	Island
cg07678576	chr1	44806008	DYNLT4	GeneBody	Island
cg22708168	chr4	186624708	FAT1	GeneBody
cg22697692	chr3	149133738	HPS3	GeneBody	S_Shelf
cg17719951	chr2	69743507	ANXA4	GeneBody	S_Shore
cg07966251	chr2	10052391	KLF11	GeneBody
cg26187219	chr5	52799978	PELO-AS1	promoter	Island
cg01300684	chr4	140308964	NDUFB4P9	distal_enhancer
cg08532914	chr3	11721571	VGLL4	prox_enhancer	S_Shore
cg06017028	chr5	115263071	PGGT1B;PGGT1B	TSS200;TSS1500	S_Shore
cg16167517	chr2	134919325	CCNT2-AS1	TSS1500	Island
cg08074907	chr2	54457873	SPTBN1	prox_enhancer	S_Shore
cg26441893	chr3	171842061	TMEM212	TSS1500
cg08800499	chrX	84502886	HDX	TSS1500
cg03221715	chr3	129429519	EFCAB12	prox_enhancer	S_Shore
cg02253701	chr1	31154767	RPL21P22	distal_enhancer	N_Shore
cg07776049	chr2	933184
cg15976883	chr4	54094805	GSX2	distal_enhancer	S_Shelf
cg02090160	chr2	172094152			N_Shore
cg07845873	chr3	66972378	LOC105377144	exon1
cg21837391	chr1	1224032	SDF4	distal_enhancer	S_Shore;N_Shelf
cg08794135	chr1	21290607	ECE1;ECE1	TSS200;TSS1500	Island
cg00783159	chr2	85889372	ST3GAL5-AS1	prox_enhancer	S_Shore
cg20040364	chr4	128241622	PGRMC2	distal_enhancer
cg26154714	chr1	26992127	TRNP1	prox_enhancer	N_Shore
cg26188543	chr3	148947052	LOC107986045	GeneBody
cg15208756	chr4	143559210	GUSBP5	prox_enhancer	N_Shore
cg18181431	chr1	153793120	LOC343052	TSS1500
cg23516854	chr5	110333558	MIR548F3	promoter
cg04807855	chr2	72887212	SPR;SPR	TSS200;TSS1500	Island
cg03249890	chr2	174335075	LOC102724194;LOC102724194;SP9	TSS200;TSS1500;exon1	Island
cg26670011	chrX	118727129	IL13RA1	promoter	N_Shore
cg11609568	chr3	49104793	QARS1;QARS	promoter;promoter	Island
cg05768280	chr1	100263047			N_Shelf
cg16366890	chr4	3340384	RGS12	GeneBody	S_Shore
cg08155584	chr3	82265550	LINC02008	GeneBody
cg04117379	chr1	21864513	HSPG2	GeneBody	N_Shore
cg17756365	chr4	122378793	ADAD1	TSS1500	N_Shore
cg05700348	chr5	177521149	DDX41	distal_enhancer	S_Shelf
cg19292953	chr1	153941884	DENND4B	GeneBody	Island
cg01408486	chr5	139647439	CXXC5	prox_enhancer	N_Shore
cg25768273	chr1	211738237
cg17942426	chr2	168890494	SPC25	promoter	Island
cg17811845	chr1	88892360	GTF2B	TSS1500	S_Shore
cg26780743	chrX	153779079	SRPK3	other_regul_region	N_Shore
cg24591349	chr2	214809857	BARD1	prox_enhancer	Island
cg01905478	chr1	24713766
cg02478828	chr2	73926068	DGUOK	prox_enhancer	N_Shore
cg20023788	chr2	220986601
cg24978424	chr4	68350191	YTHDC1	promoter	Island
cg18097517	chr4	118756676	SEC24D	GeneBody
cg08769852	chr5	83077853	XRCC4	prox_enhancer	S_Shore
cg22209431	chr4	769097	PCGF3	prox_enhancer
cg06527816	chr4	182449550	TENM3	GeneBody	S_Shore
cg24002149	chr1	172144780	DNM3OS	promoter
cg26133909	chr5	80467144	FAM151B-DT	distal_enhancer
cg10210448	chr1	6282375	GPR153	distal_enhancer	S_Shelf;S_Shore
cg16545821	chr1	204149712	ETNK2	distal_enhancer	N_Shore
cg21338857	chr1	3185212	PRDM16	GeneBody	N_Shore;N_Shelf
cg04660422	chr4	4858824	MSX1	prox_enhancer	S_Shore;S_Shore;N_Shore;N_Shelf
cg19358589	chr1	13795482	PRDM2	GeneBody
cg25966817	chr5	60874231	ERCC8	GeneBody
cg21233506	chr2	147896417	ACVR2A	GeneBody
cg25606376	chrX	15859182			S_Shelf
cg18108216	chr3	141323117	ZBTB38	TSS1500
cg25467710	chr1	185811497	HMCN1	distal_enhancer
cg07238699	chr5	72633846	CTC-347C20.2	distal_enhancer
cg23010629	chr1	18374109	IGSF21	GeneBody	N_Shelf
cg08429159	chr1	6603209	KLHL21	TSS1500	S_Shelf;Island
cg04019076	chr5	1269877	TERT	GeneBody	N_Shore;N_Shelf;N_Shelf
cg26119330	chr2	64450586	LGALSL-DT	GeneBody	N_Shelf
cg08018143	chr4	161189602
cg26312337	chr2	24947545	DNAJC27	GeneBody
cg12730087	chr1	232160967
cg19793905	chr2	151262190	RBM43	TSS1500	S_Shore
cg24401187	chr4	77001639	SEPTIN11	GeneBody
cg11286742	chr3	150142365	RPL32P9	other_regul_region
cg09796739	chr1	227736354	SNAP47	prox_enhancer	S_Shore
cg12250561	chr3	179343983			N_Shelf
cg05543593	chr2	21289027
cg00346951	chr2	108363275	GMCL1P2	distal_enhancer
cg13261802	chr3	133041700	TMEM108	distal_enhancer	S_Shelf
cg03454425	chr2	134028587	LOC105373628	GeneBody
cg16915803	chr3	188191773	FLJ42393	distal_enhancer
cg05776053	chr2	74131688	TET3	GeneBody	S_Shore
cg07619170	chr2	191038768	STAT4	GeneBody
cg14911393	chr4	87927500	HSP90AB3P	distal_enhancer
cg24708882	chr5	91073418	ADGRV1	GeneBody
cg19918027	chr3	124268798	KALRN	GeneBody	N_Shore
cg25579729	chr5	15993518	RNA5SP178	distal_enhancer
cg00319655	chr4	78552173	ANXA3	GeneBody	S_Shore
cg27012108	chr5	116734292	RPS17P2	distal_enhancer
cg12408250	chr1	3205163	PRDM16	GeneBody
cg20335384	chr1	17575104	ARHGEF10L	distal_enhancer
cg08080848	chr3	61253934	FHIT	distal_enhancer	S_Shelf
cg01184676	chr4	174214278	LINC02268	GeneBody	Island
cg00152637	chr6	28136912	ZSCAN16-AS1	promoter	S_Shore;N_Shore
cg22888848	chr2	221455816	TMEM256P2	distal_enhancer
cg03427849	chr4	183657823	RWDD4	prox_enhancer	N_Shore
cg04717747	chr5	178900313	ZFP2	GeneBody	S_Shelf
cg27585147	chr2	15358776	NBAS	GeneBody
cg18621819	chr5	179224073	ADAMTS2	promoter	Island
cg02770313	chr1	27044906	LOC101928391	GeneBody
cg22706505	chr2	201698683	MPP4	promoter
cg25977504	chr1	247815855	OR14A16	GeneBody
cg20788479	chr3	179451748	GNB4	TSS1500	S_Shore
cg10589539	chr3	119795548	PHB1P8	distal_enhancer
cg17575906	chr5	111754888	NREP	prox_enhancer	N_Shelf
cg06511330	chr1	234499828	TARBP1	distal_enhancer
cg03564201	chr3	42906677	ZNF662	prox_enhancer	Island
cg01109734	chr2	795142	AC116609.3	distal_enhancer
cg24828208	chr2	241561069	BOK-AS1	distal_enhancer	S_Shore
cg25279739	chr1	3583905	MIR551A	promoter	Island
cg11932644	chr4	128309502
cg26795702	chr1	185484828	LOC107985239	GeneBody
cg27547873	chr2	37197217	SULT6B1	prox_enhancer	S_Shore
cg01456229	chr3	33646889	CLASP2	prox_enhancer
cg21403076	chr2	113890932	ACTR3-AS1	promoter	S_Shore
cg18013789	chr1	2533965	HES5	distal_enhancer	S_Shelf;N_Shore
cg22683259	chr3	146523527	PLSCR1	GeneBody
cg01190109	chr2	207825179	PLEKHM3	GeneBody
cg02289322	chr5	177269394	PRMT1P1	distal_enhancer	S_Shelf
cg18054327	chr4	98472462	TSPAN5	GeneBody
cg20783970	chr1	234618855
cg15058036	chr4	988655	IDUA	prox_enhancer	N_Shelf
cg14372472	chr2	148813882	RNU2-9P	distal_enhancer
cg15076368	chr3	39183452	XIRP1	GeneBody	S_Shelf
cg23208353	chr3	127029699	PLXNA1	promoter	N_Shore
cg18852464	chr1	19881837	OTUD3	prox_enhancer	N_Shore
cg10499166	chr1	23019322	KDM1A	promoter	Island
cg25408617	chr5	172666510	MIR5003	distal_enhancer	N_Shelf
cg21663667	chr2	241230521	ANO7	distal_enhancer
cg27080119	chr4	120066254	MAD2L1	prox_enhancer	N_Shore
cg20751057	chr3	134507735	CEP63	GeneBody
cg25023908	chr1	151473650	POGZ	distal_enhancer	Island
cg03337430	chr1	225824806	EPHX1	prox_enhancer
cg01023769	chr3	93979689	ARL13B	TSS1500	N_Shore
cg02342092	chr2	44087257			Island
cg12263219	chr3	100401498	LNP1	promoter	Island
cg09681814	chr3	197003738	MELTF-AS1	prox_enhancer	Island
cg00897276	chr3	9216889	SRGAP3-AS3	promoter
cg07563363	chr2	153287163	LINC01850	promoter
cg00280619	chr6	35059547	ANKS1A	GeneBody
cg18057723	chr5	93741584	POU5F2	promoter
cg06650378	chr1	213282614	RPS6KC1	GeneBody
cg05144889	chr2	130727749	GPR148	prox_enhancer	Island
cg23075335	chr2	219547750	TMEM198;OBSL1	GeneBody;GeneBody	S_Shelf
cg22592722	chr2	49339071	LOC105374595	GeneBody
cg09473455	chr1	27383665	CD164L2	prox_enhancer	S_Shore
cg19308436	chr1	237786171	RYR2	GeneBody	S_Shelf
cg00241663	chr3	128490929	GATA2-AS1	prox_enhancer	Island
cg01606029	chr1	2296799	SKI	GeneBody
cg08155249	chr5	73624111	ARHGEF28	distal_enhancer	N_Shore
cg07571745	chr1	32249827	LCK	TSS1500
cg04444661	chr5	38552850	LIFR	GeneBody	N_Shelf
cg11795488	chr1	64572809	MIR4794	distal_enhancer
cg09974298	chr2	201639027	TMEM237	GeneBody	N_Shelf
cg25232795	chr5	151480539	RNA5SP197	distal_enhancer
cg16178353	chr5	82334447	ATP6AP1L	distal_enhancer
cg26035915	chr1	193058977	UCHL5	prox_enhancer	N_Shore
cg03439815	chr1	92484109	GFI1	promoter	Island
cg04173453	chr5	152997142	LINC01470	other_regul_region
cg14090201	chr4	40426104	RBM47	GeneBody
cg16135310	chr1	84001722	TTLL7	distal_enhancer	S_Shelf
cg24139639	chr5	3605770	LOC107986399	exon1	S_Shelf;N_Shore
cg18521536	chr2	202376847	BMPR2	exon1	S_Shore;Island
cg09234164	chr1	16363201	SZRD1	distal_enhancer	N_Shelf
cg24971112	chr3	153667263	Y_RNA	distal_enhancer
cg09852008	chr1	10032631	UBE4B	prox_enhancer	Island
cg18399834	chr2	149586366	MMADHC-DT	prox_enhancer
cg19106968	chr2	134392095	MGAT5	GeneBody
cg23395449	chr5	166978480	TENM2	TSS1500	Island
cg03184410	chr4	76692669	SHROOM3	GeneBody	S_Shelf
cg19016332	chr1	179576159	RNU5F-2P	promoter	Island
cg00643235	chr6	24650612	KIAA0319	distal_enhancer
cg00587922	chr6	30683824	PPP1R18	GeneBody	N_Shelf
cg07770526	chr5	6605589	NSUN2	GeneBody
cg14089067	chr1	54977112	LOC105378736	GeneBody	N_Shelf
cg14558812	chr2	85755428	ATOH8	prox_enhancer	S_Shore
cg11599526	chr5	151069948	TNIP1	distal_enhancer
cg02365754	chr4	139817014	RN7SKP253	distal_enhancer
cg15049778	chr4	14999132	CPEB2-DT	GeneBody	N_Shelf
cg05421328	chr4	47915077	NFXL1	prox_enhancer	S_Shore
cg10560317	chr2	230813094	CAB39	GeneBody
cg21807865	chr1	25232577	SYF2	promoter	Island
cg10225197	chr2	219295254	MIR153-1	prox_enhancer	Island
cg16699354	chr2	29919197	ALK	GeneBody	N_Shore
cg21328643	chr3	37216658	LOC124909483	GeneBody
cg24141911	chr5	168769167	MIR218-2	TSS1500
cg04571189	chr2	10497946	ODC1-DT	distal_enhancer
cg13640423	chr3	120693237	RABL3	GeneBody
cg05290658	chr2	46385885	EPAS1	GeneBody
cg01577755	chr5	912318	TRIP13	GeneBody	N_Shore
cg21419003	chr1	111505583	TMIGD3	GeneBody
cg08521187	chr2	7430817	LOC100506274	GeneBody	N_Shore
cg20814158	chr2	118826688
cg10503007	chr2	11656863	CDK8P1	distal_enhancer	Island
cg19904666	chr5	11524783	CTNND2	GeneBody
cg10639277	chr1	5877098	MIR4689	other_regul_region	Island
cg14579239	chr5	140841237	PCDHA8	promoter	N_Shore;N_Shore
cg10831683	chr4	139694977	H3P16	distal_enhancer	N_Shelf
cg22364465	chr1	208179409	PLXNA2	distal_enhancer
cg18163062	chr1	1297102	MIR6726	prox_enhancer	S_Shelf;Island
cg03545972	chr2	9337015	EIF1P7	distal_enhancer
cg00163576	chr3	86282219
cg22018051	chr1	154970873	SHC1	promoter	N_Shelf;N_Shelf
cg04430954	chr3	52889452	STIMATE-MUSTN1;STIMATE	GeneBody;GeneBody
cg14987681	chr3	121306560	STXBP5L	GeneBody
cg06804411	chr1	153202178	LELP1	prox_enhancer
cg13396060	chr1	243506922	AKT3	GeneBody
cg23730788	chr2	240641860			Island
cg18994033	chr2	230868701	ITM2C	distal_enhancer	S_Shelf
cg06909469	chr2	96325062	ITPRIPL1	prox_enhancer	S_Shelf;N_Shore
cg19979108	chr5	172443871	SH3PXD2B	distal_enhancer
cg20813518	chr1	81463937	HNRNPA3P14	distal_enhancer
cg00695821	chr3	156407102	KCNAB1	GeneBody
cg20102034	chr2	74426039	RTKN	GeneBody	S_Shelf
cg15051960	chr3	55487348	WNT5A	promoter	S_Shelf;S_Shore;Island
cg08106708	chr3	119204602	UPK1B	GeneBody
cg04830357	chr5	141338772	PCDHGA2	promoter	N_Shore;N_Shore
cg07951355	chr1	39658045	NT5C1A	GeneBody
cg17439671	chr1	35719938	C1orf216	other_regul_region	S_Shore
cg15883603	chr4	185701254	SORBS2	GeneBody
cg05409131	chr3	132351751	ACPP;ACP3	distal_enhancer;distal_enhancer
cg26007659	chr1	147172021	PRKAB2	prox_enhancer	Island
cg02358362	chr5	172669263	NEURL1B	GeneBody	N_Shore
cg02464551	chr2	231617860			S_Shelf
cg04314130	chr2	2689172
cg02933362	chr2	101475145	RFX8	promoter	S_Shore
cg01833675	chr2	224402159	FAM124B	promoter
cg11126497	chr3	52524550	NT5DC2	distal_enhancer	Island
cg24053992	chr1	119011941	RP4-712E4.2	other_regul_region	S_Shelf
cg15892676	chrX	64224279	LOC112268307;ASB12	GeneBody;GeneBody
cg20659485	chr5	132868706	GDF9	prox_enhancer	S_Shore
cg15062470	chr2	27495843	FNDC4	prox_enhancer	S_Shore
cg00576886	chr3	39180471	LOC105377035	GeneBody	N_Shore
cg07033395	chr1	28580026	SNORA61	promoter	N_Shore
cg24576358	chr5	135014432	PITX1-AS1	distal_enhancer
cg01207481	chrX	103356915	LOC124905204	TSS1500
cg19577697	chr2	231258532	RPS28P4	distal_enhancer	S_Shelf
cg19287320	chr4	168875704	LOC102723331	exon1	N_Shelf
cg20781560	chr1	214518046	PTPN14	GeneBody
cg19717061	chr3	114481377	ZBTB20-AS5	promoter
cg00285902	chr3	46564126	LRRC2	GeneBody	N_Shore
cg14069333	chr2	16262631
cg15913875	chr2	54972707	RTN4	distal_enhancer
cg00040067	chr1	32900102	TMEM54	prox_enhancer	N_Shore
cg03874137	chr4	73430805
cg18742855	chr2	26577531	CIMIP2C;C2orf70	promoter;promoter
cg14258285	chr1	42153416	GUCA2B	promoter
cg04044224	chr2	237591150	RAB17-DT	promoter
cg22513237	chr1	229594664	TAF5L	GeneBody	Island
cg17025555	chr1	158754572	OR6K6;OR6K6	TSS200;TSS1500
cg14661886	chr3	9952513	PRRT3	promoter	S_Shore
cg07478098	chr3	128081132	RUVBL1	GeneBody	S_Shelf
cg17273683	chr1	24595240	NCMAP	GeneBody
cg13023677	chr5	138339729	CDC25C	prox_enhancer	S_Shore
cg07035147	chr4	74038890	CXCL3	promoter	S_Shore
cg17918906	chr3	27370287	NEK10	TSS1500	S_Shore
cg04581892	chrX	96883962	RPA4	other_regul_region
cg27243507	chr3	102090029	ZPLD1	distal_enhancer
cg00686826	chr2	637564	TMEM18	distal_enhancer	S_Shore
cg07852231	chr2	70889508	LINC01143	prox_enhancer	S_Shore;S_Shore
cg20463292	chr1	161034881	GLRX5P2	prox_enhancer	N_Shelf
cg15656521	chr2	239048921	MIR4440	distal_enhancer	N_Shelf
cg22626659	chr3	52300165	GLYCTK-AS1	prox_enhancer
cg07535366	chr5	180379657	GFPT2	other_regul_region
cg25001161	chr1	8424278	RERE	prox_enhancer	Island
cg03483330	chr2	175599844	LOC107985962	GeneBody
cg18333220	chr2	75428728	GAPDHP57	distal_enhancer
cg09266979	chr1	22451251	ZBTB40	prox_enhancer	N_Shore
cg00331027	chr5	81225796	CKMT2	distal_enhancer
cg13094926	chr1	53239306	MAGOH-DT	prox_enhancer	S_Shore
cg06683177	chr2	230957449	COX20P2	promoter
cg10255759	chr3	65748064	MAGI1;LOC107986018	GeneBody;GeneBody
cg03516577	chr3	169528029	MECOM	GeneBody
cg17819520	chr5	112160853	EPB41L4A-AS1	prox_enhancer	Island
cg01375219	chr1	147909263	GJA8	GeneBody	S_Shore
cg25698205	chr1	159802372	FCRL6	promoter
cg14658964	chr1	44723354	RNU5F-1	prox_enhancer	N_Shore
cg05543419	chr3	101849351	NFKBIZ	promoter	Island
cg13052887	chr2	85436882	Y_RNA	distal_enhancer	N_Shore
cg04687977	chr4	12223353	LINC02270;LINC02270	TSS200;TSS1500
cg10665379	chr5	66596050	MAST4	prox_enhancer	Island
cg25077823	chr5	1324657	CLPTM1L	GeneBody
cg24207529	chr2	219434950	SPEG	exon1	Island
cg13930203	chr1	217631087	GPATCH2;SPATA17	promoter;promoter	Island
cg03646994	chr2	3282196	EIPR1	GeneBody	N_Shore;N_Shore;N_Shelf
cg23141914	chr3	126181981	ALDH1L1	TSS1500	S_Shore
cg22240704	chr3	20160911	SGO1	GeneBody
cg16944977	chr2	28980364	TOGARAM2	TSS1500
cg13237923	chr3	47517584			S_Shelf
cg26432741	chr1	199583170
cg02615136	chr3	48946943	ARIH2	GeneBody
cg04232903	chr1	6486779	PLEKHG5	prox_enhancer	S_Shore;N_Shelf
cg24493558	chr4	25096437			S_Shore
cg11465767	chr5	135191560	LINC02900	distal_enhancer	Island
cg18145011	chr5	134525388	JADE2	promoter	Island
cg04402184	chr1	193059707	RO60;UCHL5;RO60;UCHL5;RO60;UCHL5	TSS200;TSS200;TSS1500;TSS1500;exon1;exon1	Island
cg04221355	chr2	27891249	BRE;BABAM2	prox_enhancer;prox_enhancer	S_Shore
cg17383842	chr3	50516287	CACNA2D2	distal_enhancer
cg12737110	chr2	218996404	CRYBA2	distal_enhancer	S_Shelf;Island
cg11507895	chr4	86108970	MAPK10-AS1	distal_enhancer
cg09987740	chr2	188292517	GULP1	prox_enhancer	Island
cg10573643	chr1	3392004	PRDM16	GeneBody	N_Shore;S_Shore
cg18682613	chr3	126392621	LOC107986044	TSS1500	S_Shelf;N_Shelf
cg24769369	chr5	141122680	PCDHB4	exon1	N_Shore
cg09478857	chr1	117122354	TRIM45;TRIM45	TSS1500;exon1	Island
cg16198930	chr2	54673206	SPTBN1-AS2	distal_enhancer
cg12511129	chr2	170170018
cg20155196	chr2	720516	LOC105373358	GeneBody
cg05234599	chr4	141213739	RNF150	promoter
cg07575204	chr5	107666434	EFNA5	distal_enhancer	N_Shelf
cg13726313	chr3	71152113	FOXP1	distal_enhancer
cg21483092	chr4	3369793	RGS12	TSS1500	N_Shelf
cg14009820	chr2	1849404	MYT1L;LOC107985838	GeneBody;GeneBody
cg08528616	chr3	126476874	ZXDC	TSS1500	S_Shore
cg13977280	chr4	3386038	RGS12	distal_enhancer
cg12744061	chr1	114902112	SYCP1	distal_enhancer
cg00401456	chr5	107474286	EFNA5	GeneBody
cg07164287	chr5	171915776	FBXW11	other_regul_region
cg00710004	chr1	245154487	KIF26B	prox_enhancer	Island
cg12895779	chr4	185021015			Island
cg09170127	chr5	140700660	ZMAT2	GeneBody
cg00656420	chr6	43066372	KLC4	distal_enhancer
cg06961147	chr2	158967751	TANC1	prox_enhancer	N_Shore
cg07467854	chr3	184592723	EPHB3	distal_enhancer
cg25944419	chr2	618335			N_Shelf
cg04860863	chr1	248239292	OR2M4	GeneBody
cg04314414	chr1	198914305	MIR181A1HG	distal_enhancer
cg13448092	chr3	181418090	SOX2-OT	GeneBody
cg26917125	chr1	26813802			N_Shelf
cg09811599	chr3	38994265	SCN11A	GeneBody
cg08592733	chr4	139453388	RAB33B	promoter	Island
cg14207553	chr2	105454970	FHL2	distal_enhancer
cg19853143	chr2	65358336	SPRED2	GeneBody
cg09796293	chr1	112707466	RHOC	promoter	Island
cg24194285	chr4	176793886	VEGFC	TSS1500	S_Shore
cg01052699	chr4	170109844	APOBEC3AP1	distal_enhancer
cg08292572	chr3	42804696	HIGD1A	promoter	Island
cg11926268	chr2	218702023	TTLL4	distal_enhancer
cg00737846	chr4	182293420	TENM3	GeneBody
cg08463715	chr5	60754472	ELOVL7	GeneBody
cg09536336	chr5	169012652	SLIT3-AS1	TSS1500
cg14239329	chr2	202034576	FZD7	prox_enhancer	Island
cg09606470	chr3	183555769	KLHL6	promoter
cg26544607	chr5	91383321	ARRDC3	promoter	S_Shelf
cg19244874	chr3	12557124	MKRN2	promoter	Island
cg05052734	chr4	151103823	SNORD73A;SNORD73A	TSS200;TSS1500	S_Shelf
cg04635364	chr4	137968828
cg08559459	chr3	93983814	ARL13B	GeneBody	S_Shelf
cg16056044	chr1	36239992	UBE2V2P4	distal_enhancer
cg17724789	chr1	164742643	PBX1	GeneBody
cg14840487	chr1	220789528	MTARC1	TSS1500	S_Shelf
cg00115864	chr3	33868967	PDCD6IP	GeneBody
cg17981742	chr5	132410469	CARINH	TSS1500	N_Shore
cg13546817	chr1	9744623	PIK3CD	promoter
cg00516597	chr3	25783346	NGLY1	promoter	Island;N_Shore
cg04867423	chr1	162710330	DDR2	GeneBody
cg01656394	chr1	243917479	LINC02774	promoter	Island
cg01254991	chr4	8161387			S_Shelf
cg25795625	chr2	208255277	IDH1;IDH1-AS1	promoter;promoter	S_Shore;Island
cg13935919	chr1	52371670			S_Shelf
cg17478031	chrX	53088833	KANTR	distal_enhancer	Island
cg01013155	chr1	10946335	C1orf127	distal_enhancer
cg26836809	chr2	58241916	FANCL	prox_enhancer	S_Shore
cg23173573	chr1	221743519	DUSP10	prox_enhancer	S_Shore
cg11290286	chr5	178616483	CLK4	GeneBody
cg03128133	chr1	1137459	LINC01342	prox_enhancer	Island
cg22619572	chr3	37995649	VILL	prox_enhancer	S_Shore;N_Shelf
cg21614201	chr4	118967639	SYNPO2;LOC105377394	GeneBody;GeneBody
cg07319217	chr5	72238871	MRPS27	distal_enhancer
cg15114328	chr1	182392422	GLUL	prox_enhancer	Island
cg16204524	chr2	26342891	SELENOI;EPT1	distal_enhancer;distal_enhancer	N_Shelf
cg01295518	chr3	196709	CHL1;CHL1-AS2	promoter;promoter	Island
cg22377939	chr1	150236259	ANP32E	promoter	S_Shore
cg00167076	chr3	12897445	LINC02022	distal_enhancer	N_Shore
cg11239120	chr2	7420800	LOC100506274	TSS1500
cg09646934	chr5	535370	MIR4456	prox_enhancer	Island;N_Shore
cg21269709	chr1	161045943	USF1	promoter
cg13926338	chr1	109398421	SORT1	TSS1500	S_Shore
cg22720215	chr4	153127095	TRIM2	distal_enhancer
cg27176729	chr1	181087514	IER5	TSS1500	N_Shore
cg03870123	chr4	75991135	SDAD1	promoter	S_Shore
cg11232947	chr2	69644627	AAK1	prox_enhancer	S_Shore
cg21883291	chr5	179705789	CANX	distal_enhancer
cg21336594	chr4	78136588	SERBP1P5	distal_enhancer
cg03620123	chr5	112533884
cg26401512	chr1	40457101	ZFP69B	GeneBody
cg16312414	chr1	109090822	TMEM167B;TMEM167B-DT	promoter;promoter	Island
cg17644903	chr2	206278765	ZDBF2	GeneBody	S_Shelf
cg08274718	chr1	222812709			N_Shelf
cg09479579	chrX	7927844	PNPLA4;PNPLA4;LOC107985675	TSS200;TSS1500;exon1	S_Shore
cg19093405	chr3	54773049	CACNA2D3-AS1	distal_enhancer
cg01831454	chr5	149037609	RNU6-732P	distal_enhancer
cg15909473	chr4	3242512	MSANTD1	prox_enhancer
cg00405232	chr1	93846246	MIR760	prox_enhancer	N_Shore;N_Shore
cg27022334	chr5	168218451	TENM2	GeneBody
cg03138364	chr1	164789533	PBX1	distal_enhancer
cg14640592	chr1	203075598	MYOG	distal_enhancer	Island
cg04841024	chr2	24063551	FKBP1B	GeneBody
cg05877833	chrX	54930828	TRO	GeneBody
cg20593767	chrX	101549051	ARMCX1	TSS1500	N_Shelf
cg21003654	chr4	6105906	JAKMIP1	distal_enhancer	Island
cg03888064	chr1	156335865	TSACC	prox_enhancer	N_Shelf
cg18688599	chr5	10353289	MARCHF6-DT	prox_enhancer	Island
cg04246167	chr3	58998739	CFAP20DC;C3orf67	distal_enhancer;distal_enhancer
cg02890642	chr1	184048664			N_Shelf
cg26198700	chr5	42360687	GHR	distal_enhancer
cg21928760	chr3	2420850	CNTN4	GeneBody
cg06115535	chr2	130342442	IMP4;CCDC115;CCDC115	TSS1500;TSS1500;exon1	Island
cg00164997	chr6	25042320	RIPOR2;FAM65B	prox_enhancer;prox_enhancer
cg22433396	chr5	1193713	SLC6A19	other_regul_region	Island;N_Shelf
cg26920345	chr4	78217734	FRAS1	GeneBody
cg24731015	chr5	71455595	BDP1	promoter	N_Shore
cg01244346	chr2	74045835	TET3	GeneBody
cg03198678	chr3	194660436	LSG1	GeneBody
cg23300485	chrX	78756541	LPAR4	GeneBody
cg03915558	chr2	178196456	OSBPL6	GeneBody	S_Shore
cg25908635	chr1	15152978	TMEM51	prox_enhancer	Island
cg23803603	chr1	2126791	PRKCZ	GeneBody	S_Shelf
cg15660353	chr2	132621315	GPR39	GeneBody
cg08862291	chr2	157791527	ACVR1	distal_enhancer
cg19022978	chr1	200913008	INAVA	GeneBody	S_Shore
cg03003009	chr4	17614642	MED28;MED28-DT	promoter;promoter	Island
cg23024444	chr5	160421292	PTTG1	TSS1500	S_Shelf;N_Shore
cg11012061	chr5	146342905	POU4F3	promoter	S_Shelf;Island;N_Shore;N_Shelf
cg13042596	chr5	111095710	WDR36	GeneBody	S_Shelf
cg19135561	chr4	140151951	MAML3	distal_enhancer	S_Shore;S_Shore;Island;N_Shore
cg12809483	chr5	73406919	LOC107986383	GeneBody
cg13216331	chr1	156055966	LAMTOR2	GeneBody	S_Shore;S_Shore
cg21536086	chr1	154194070	MIR190B	prox_enhancer
cg25619440	chr2	117858579	HTR5BP	promoter	N_Shore
cg06801985	chr5	109413891			S_Shelf
cg06348851	chr1	51878793	NRD1;NRDC	promoter;promoter	Island
cg27275941	chr3	15709508	MIR3134	distal_enhancer
cg10349919	chr4	852041	GAK	GeneBody	S_Shelf;S_Shore
cg20977448	chr5	149346031	GRPEL2	prox_enhancer	S_Shore
cg04923919	chr4	6121653	JAKMIP1	GeneBody
cg06504205	chr2	217600846	DIRC3	GeneBody
cg07576714	chr1	3206774	PRDM16	GeneBody
cg23976221	chr4	94529057	PDLIM5	GeneBody
cg04526816	chr2	130342412	CCDC115	promoter	Island
cg03772063	chr4	174519174	HPGD	distal_enhancer	N_Shelf
cg12331331	chr2	10659972	NOL10	distal_enhancer
cg13789673	chr1	3279201	LOC124903828	exon1	Island
cg21969395	chr4	154743846	LRAT;LRAT	TSS200;TSS1500	S_Shelf;S_Shore;Island
cg12833765	chr2	69243746	ANTXR1	GeneBody
cg26671784	chr2	25882605			S_Shelf
cg07620844	chr3	51392857	RBM15B	prox_enhancer	S_Shore;N_Shore
cg18827501	chr2	166481823	SCN7A	GeneBody
cg07138646	chr1	16898736	RNU1-2	distal_enhancer	S_Shelf
cg26544665	chr5	55510055	MIR5687	prox_enhancer
cg07130490	chr5	107673856	EFNA5	distal_enhancer	S_Shore
cg23952975	chr2	121695882	NIFK-AS1	GeneBody
cg01768144	chrX	119467222	SLC25A5-AS1	prox_enhancer	N_Shore
cg01154658	chr2	113602519	DDX11L2	prox_enhancer
cg07015886	chr1	223144123	TLR5;LOC124904522	TSS1500;exon1	S_Shore
cg14258154	chr1	52252827	DNAJC19P7	promoter
cg21573345	chr4	15007486	C1QTNF7-AS1;CPEB2	GeneBody;GeneBody	S_Shelf
cg15888663	chr1	207818739	LOC148696	exon1
cg03003601	chr1	52406690	ORC1;PRPF38A	GeneBody;GeneBody	S_Shelf
cg06954535	chr1	153349535	PGLYRP4	prox_enhancer
cg08928189	chr1	15431410	CTRC	distal_enhancer
cg11391462	chr1	103570439	AMY2B;ACTG1P4	TSS1500;exon1
cg24105457	chr2	133842786
cg17228960	chr3	126988428	PLXNA1	GeneBody	S_Shelf;N_Shore
cg20551965	chr2	70293733	SNRPG	promoter	Island
cg19911185	chr5	138342385	FAM53C	GeneBody	S_Shelf;N_Shelf
cg10978966	chr1	153380860	LAPTM4BP1	other_regul_region
cg08763461	chr5	146331040	LOC127814297	GeneBody	N_Shelf
cg19880608	chr5	113232511	MCC	distal_enhancer
cg01882541	chr4	188454720	LINC01060	prox_enhancer
cg06669056	chr4	5568988	LINC01587	other_regul_region	S_Shore
cg10593047	chr2	231661956			Island
cg10165585	chr1	29122530	TMEM200B;TMEM200B	TSS200;TSS1500	Island
cg04749740	chr2	65707990	AC074391.1;LINC02934	distal_enhancer;distal_enhancer
cg01776188	chr5	173237079	NKX2-5	prox_enhancer	S_Shelf;S_Shelf;S_Shore;Island;N_Shore
cg06844661	chr5	129748070	MINAR2	prox_enhancer
cg04982052	chr2	150496066	RND3	distal_enhancer
cg01065806	chr5	174735904			S_Shore;S_Shelf
cg22203607	chr5	181109151
cg05184729	chr5	1962197	LOC105374618	GeneBody
cg21210549	chr2	14232606	LINC00276	GeneBody
cg18330784	chr5	107771072
cg19216056	chr4	185956396	SORBS2	promoter
cg25193077	chr1	235648809	GNG4	prox_enhancer	Island;N_Shelf
cg09449853	chr3	193379047	ATP13A5	promoter
cg22802759	chr1	185046061	RNF2	prox_enhancer	Island
cg18795022	chr1	7527350	CAMTA1-AS1	distal_enhancer
cg01616745	chr2	178284878	OSBPL6	prox_enhancer
cg14037182	chr1	3746174	GFOD3P;TP73-AS1	promoter;promoter	N_Shore
cg12357681	chr3	157160802	CCNL1	promoter	S_Shore
cg00711327	chr2	169798022	SSB	TSS1500	N_Shore
cg22522961	chr1	67823134	GNG12	GeneBody
cg27094698	chr5	109805698	MAN2A1	GeneBody
cg18952878	chr1	43992071	CCDC24	prox_enhancer	Island
cg12230883	chr3	184317739	EIF4G1	prox_enhancer	S_Shelf
cg15458296	chr1	117929111	GDAP2	prox_enhancer	N_Shore
cg18909937	chr4	22388389	ADGRA3	GeneBody
cg00779551	chr3	39419490	LOC107986075	exon1
cg12964657	chr4	3250686	MSANTD1	prox_enhancer	S_Shore;N_Shelf
cg02482603	chr1	174874616	RABGAP1L	TSS1500
cg10382148	chr1	209780837	TRAF3IP3;C1orf74	GeneBody;GeneBody	N_Shelf
cg15150034	chr1	156508043			S_Shelf
cg07231911	chr1	93675491	BCAR3	distal_enhancer
cg22257487	chr4	109851366	LRIT3	GeneBody
cg23176246	chr2	108535136	LIMS1	prox_enhancer	S_Shore
cg17822325	chr1	31423615	SERINC2	distal_enhancer
cg02551980	chr5	113292722	MCC	distal_enhancer	N_Shore
cg16731488	chr1	96721341	PTBP2	TSS1500	N_Shore
cg02071243	chr4	185128772			Island
cg16710099	chr1	3245609	PRDM16	GeneBody	N_Shore;S_Shelf
cg13814396	chr2	64863487	LINC01800	promoter	S_Shelf;N_Shore
cg11375652	chr4	1328545	MAEA	GeneBody	S_Shelf;N_Shore
cg17878204	chr1	145824037	POLR3C;RNF115	promoter;promoter	Island
cg17663418	chr3	184296089	PSMD2	distal_enhancer	N_Shelf
cg13167810	chr1	229107888	LINC02815	GeneBody
cg17028301	chr1	75797026	MSH4	exon1	Island
cg06993512	chr5	151925582	GLRA1	prox_enhancer	S_Shore
cg15765353	chr3	45559963	LIMD1	distal_enhancer
cg03917884	chr4	108628067	RPL34	other_regul_region
cg20724428	chr3	58011948	FLNB	GeneBody	S_Shelf;S_Shelf
cg08991297	chr3	49929983	MON1A	promoter	Island
cg03447908	chr3	45035107	RNU5B-3P	prox_enhancer	N_Shore
cg13906689	chr2	231607678	TEX44	distal_enhancer	S_Shelf
cg14236022	chr2	131658059	GRAMD4P8	other_regul_region	Island
cg03189678	chr4	1986587	MIR943;MIR943	TSS200;TSS1500	S_Shore
cg02977790	chr1	15799861
cg12704098	chr3	56804637	ARHGEF3	GeneBody	S_Shelf
cg22877504	chr2	215979879	MREG	distal_enhancer
cg11841335	chr1	203795498	ZC3H11A;ZBED6	promoter;promoter	Island
cg05105207	chr2	81194756			Island
cg15751298	chrX	40008295	LINC03053	TSS1500	Island;N_Shelf
cg27492839	chr2	143762287	CTD-2252P21.1	distal_enhancer
cg16273485	chr3	193245303	PLAAT1	other_regul_region	S_Shelf
cg07276388	chr3	54906579	CACNA2D3	GeneBody
cg19599856	chr3	38254490	OXSR1	GeneBody
cg02291010	chr5	96743729	CAST	exon1
cg26357403	chr1	1947126	CFAP74	GeneBody	S_Shelf;S_Shelf
cg01554457	chr1	151344728	RFX5	exon1	N_Shelf
cg05361074	chr2	501773	LINC01874	other_regul_region	N_Shore;N_Shore
cg14966174	chr2	23943780	SDHCP3	other_regul_region	S_Shelf
cg24370375	chr1	39159248	RNA5SP44	distal_enhancer
cg06626556	chr3	41246903	CTNNB1	distal_enhancer
cg26302614	chr5	16465021	ZNF622	prox_enhancer	N_Shore
cg22485921	chr5	132222023	MIR6830	distal_enhancer
cg13778519	chr1	62128952	MIR3116-2	distal_enhancer
cg05193407	chr4	56170132	CRACD;CRACD	TSS200;TSS1500
cg01343097	chr1	248121669	OR2M1P	TSS1500
cg09179987	chr1	167463810	CD247;LOC101928512	GeneBody;GeneBody
cg04410710	chr4	154737822			N_Shelf
cg08866497	chr5	43781053
cg24158936	chr1	177208487	BRINP2	exon1
cg27391093	chr2	104756192	LINC01114	prox_enhancer
cg17578196	chr2	129923113	LINC01856	promoter
cg18852096	chr1	1629045	MMP23B	distal_enhancer	S_Shelf;Island
cg07025471	chr5	57173031	GPBP1	TSS1500	N_Shore
cg12410692	chr1	209747887	ADORA2BP1	distal_enhancer	Island
cg23241637	chr2	184599076	LOC105373780;LOC105373780	TSS200;TSS1500	S_Shore
cg15135842	chr3	60742797	PPIAP71	distal_enhancer
cg12968224	chr3	128180297	EEFSEC	GeneBody
cg05257850	chr4	2341664	ZFYVE28;LOC124900649	GeneBody;GeneBody	S_Shore
cg17304496	chr2	37345146	QPCT	prox_enhancer	Island
cg01101178	chr1	2267321	SKI	GeneBody
cg10597997	chr5	172052916	STK10	GeneBody	N_Shelf
cg00816240	chr2	231612364	TEX44	distal_enhancer	N_Shore
cg11424375	chr1	115090106	TSPAN2	prox_enhancer	S_Shore
cg09357438	chr4	56822116	SPINK2	TSS1500	S_Shore
cg11336539	chr1	28668475	GMEB1;GMEB1;GMEB1	TSS200;TSS1500;exon1	N_Shore
cg26543352	chr1	8326511	Y_RNA	other_regul_region	S_Shore;S_Shore;N_Shelf
cg19001654	chr2	240895335	C2orf54;MAB21L4	prox_enhancer;prox_enhancer
cg20935483	chr3	184561101	EPHB3	prox_enhancer	N_Shore
cg07745061	chr3	110919255	LOC151760	GeneBody
cg14219900	chr1	156149751	SEMA4A	prox_enhancer
cg14659956	chr5	17189594	DCAF13P2	distal_enhancer
cg26180126	chr2	70552632	TGFA	prox_enhancer	N_Shore
cg13640518	chr2	27663466	SUPT7L	promoter	Island
cg26391350	chr2	170817062	GAD1	promoter	S_Shelf;S_Shore;Island;N_Shelf
cg01286624	chr2	241932466	LINC01237	GeneBody	N_Shore;N_Shelf
cg17277248	chr2	106841724	ST6GAL2	GeneBody	N_Shore
cg00897796	chr2	160270952	LINC02478	GeneBody	S_Shore
cg01458510	chr2	109136166	RANBP2;SH3RF3	GeneBody;GeneBody
cg12646952	chr1	32826599	S100PBP	GeneBody
cg20632446	chr2	85104001
cg24677268	chr2	61536876	XPO1	promoter	N_Shore
cg26512226	chr2	219417443	DES	prox_enhancer	N_Shore
cg11494444	chr3	42536263	VIPR1-AS1	distal_enhancer	Island
cg06431347	chr2	235027110	SH3BP4	distal_enhancer
cg21599499	chr2	128028417	SAP130	TSS1500	Island
cg09610987	chr3	48990845	LOC124909376	TSS1500	Island
cg18156531	chr3	40306518	EIF1B-AS1	distal_enhancer	N_Shelf
cg20349803	chr2	120278864	RALB	GeneBody
cg01755009	chr1	247815388	OR14A16	other_regul_region
cg04751628	chr2	39122839	SOS1	prox_enhancer	S_Shore;N_Shore
cg12569217	chr2	108763403	RANBP2	GeneBody
cg09071896	chr2	235044085	SH3BP4	GeneBody	S_Shore
cg18409732	chr4	4864727			S_Shore;Island;N_Shore
cg11203551	chr1	52144875	ZFYVE9;LOC107984956	GeneBody;GeneBody	S_Shelf
cg25069147	chr5	12324062
cg02526551	chr1	223844093	TP53BP2	prox_enhancer	N_Shore
cg10517202	chr3	177469455	LINC00578	distal_enhancer
cg00649515	chr1	43991281	CCDC24	prox_enhancer	N_Shore
cg06857837	chr2	3388728	TRAPPC12	TSS1500	Island
cg16533767	chr2	23513682	KLHL29	exon1
cg23920389	chr2	27369979	EIF2B4	promoter	Island
cg05256483	chr2	118858666	EN1	promoter	S_Shore;Island
cg12548022	chr2	231049195	C2orf72;LOC112268432	GeneBody;GeneBody	N_Shelf
cg00146437	chr1	209356524	LINC01698	distal_enhancer
cg24683623	chr4	122826292	FGF2	prox_enhancer	N_Shore
cg20084184	chr4	1154736	TMED11P	prox_enhancer
cg06542806	chr1	38140489	LOC105378654	TSS1500
cg00826203	chr1	41241135	SCMH1-DT	TSS1500	N_Shore
cg07390598	chr2	203484713	RAPH1	GeneBody
cg02648101	chr5	82304051	ATP6AP1L	GeneBody
cg18809463	chr3	9646478	MTMR14	distal_enhancer
cg01595951	chr5	55538827	PLPP1;PPAP2A	distal_enhancer;distal_enhancer	S_Shelf
cg03097714	chr3	182681328			N_Shore
cg19981301	chr2	63592871	WDPCP;MDH1	GeneBody;GeneBody	S_Shelf
cg06718763	chr1	24502096	RCAN3	prox_enhancer	N_Shore
cg04209751	chr2	219521600	ASIC4	GeneBody	N_Shore
cg12552820	chr1	2300486	SKI	GeneBody	N_Shore;N_Shelf
cg16764781	chr3	189630031	TP63	prox_enhancer
cg01255329	chr4	3510732	LRPAP1	other_regul_region	S_Shore;N_Shore;N_Shelf;N_Shelf
cg13787775	chr1	204602130	LOC105371692	GeneBody
cg07985864	chr1	10697835	CASZ1	GeneBody	Island;S_Shelf
cg21111294	chr3	184180903	AP2M1	distal_enhancer
cg09170686	chr2	216444897	SMARCAL1	distal_enhancer
cg08538778	chr1	114670276	DENND2C	promoter	Island
cg20844619	chr4	151954708	LINC03074	TSS1500
cg25248445	chr2	68653113	APLF	distal_enhancer	N_Shelf
cg00323631	chr4	98929217	EIF4E	promoter	Island
cg15548656	chr2	238891079	LINC01940	distal_enhancer	N_Shelf
cg08635822	chr4	82037106
cg15089481	chr1	39785520	BMP8B	distal_enhancer	N_Shelf
cg15602512	chr3	46692903	ALS2CL	prox_enhancer	N_Shore
cg15971879	chr2	3463465	TRAPPC12-AS1	distal_enhancer
cg18665334	chr2	230870719	ITM2C	distal_enhancer
cg02725485	chrX	30559183	TASL	GeneBody
cg13132182	chr3	74614356	LOC105377166;CNTN3	TSS1500;exon1	Island
cg27200466	chr3	94028566	STX19	promoter
cg27450667	chr2	135876527	MCM6	promoter	Island
cg00966974	chr1	182604389	RGS16	promoter	Island
cg08579038	chr4	8060814	ABLIM2	GeneBody
cg07505049	chr5	34831882	TTC23L	distal_enhancer
cg01162108	chr4	168842960	PALLD	GeneBody
cg15699971	chr2	156332729	NR4A2	promoter	S_Shelf;Island
cg21708738	chr2	41948211	LINC02898	distal_enhancer
cg08369810	chr3	194801842	LOC105374292	GeneBody
cg24945740	chr3	11117924	HRH1	distal_enhancer
cg00085123	chr2	8583776	AC011747.4	promoter
cg26479971	chr2	28873638			S_Shelf
cg19069553	chr4	78551451	ANXA3	prox_enhancer	N_Shore
cg04362407	chr3	98470353	OR5K1	GeneBody
cg06913865	chr1	219066604
cg04436714	chr1	89843659	LRRC8D	distal_enhancer	Island
cg17946470	chr1	6625875	THAP3	prox_enhancer	S_Shore
cg21157465	chr1	10960574	C1orf127	distal_enhancer
cg24629438	chr3	32849246	TRIM71	distal_enhancer
cg17846466	chr1	84925746	LPAR3	distal_enhancer
cg00652846	chr3	113215240	BOC	prox_enhancer	S_Shelf
cg02307288	chr5	136213423	TRPC7-AS1	other_regul_region
cg03011814	chr3	13419644	NUP210	prox_enhancer	Island
cg08775963	chr4	94207861	SMARCAD1	promoter	Island
cg07596645	chr1	201378789	TNNT2	TSS1500
cg00285363	chr6	33313721	TAPBP	GeneBody	Island;N_Shore;N_Shelf
cg15059176	chr1	3389883	PRDM16	GeneBody	N_Shore;N_Shelf
cg21626493	chrX	115235028	LRCH2	TSS1500	S_Shore
cg13202591	chr1	38816215			N_Shore
cg16987567	chr1	33324773	A3GALT2	distal_enhancer
cg20219287	chr3	193656331	OPA1;LOC102724808	GeneBody;GeneBody
cg08508814	chr5	55159873	GPX8	prox_enhancer
cg06494037	chr3	39332192	CCR8	GeneBody
cg15111554	chr1	109629406	AMPD2	GeneBody
cg23171203	chr5	129460406	ADAMTS19	promoter	Island
cg02582963	chr3	154122929	ARHGEF26	GeneBody	S_Shore
cg03295098	chr1	45686330	GPBP1L1	promoter	Island
cg26294387	chr2	33476162	RASGRP3	prox_enhancer
cg23664385	chr3	187749639
cg15505531	chr4	186428560	F11-AS1	distal_enhancer
cg25989227	chr4	10093559	MIR3138	distal_enhancer
cg17304222	chr5	180649905	FLT4	prox_enhancer	Island
cg11342789	chr1	162382233	C1orf226	prox_enhancer
cg12526807	chr5	178121049	N4BP3	distal_enhancer
cg23670529	chr4	113454449	RNU1-138P	distal_enhancer
cg18947801	chr1	99264213	LPPR4;PLPPR4	promoter;promoter	N_Shore
cg17968795	chr2	98936943	CRACDL;KIAA1211L	prox_enhancer;prox_enhancer	Island
cg13198235	chr1	193059789	RO60;RO60;UCHL5;UCHL5	TSS200;TSS1500;TSS1500;exon1	Island
cg02790486	chr4	1792357	FGFR3	prox_enhancer	N_Shore
cg24789682	chr4	151296264	SH3D19	GeneBody
cg10004780	chr2	130964734	ARHGEF4	GeneBody	S_Shore
cg10163945	chr5	116085455	COMMD10	promoter	Island
cg05051550	chr4	105845618	GSTCD-AS1	distal_enhancer
cg00851518	chr1	27350161	SYTL1	GeneBody	Island
cg25133130	chr1	27361194	MAP3K6	distal_enhancer	Island
cg02571972	chr2	105241542	GPR45;GPR45	TSS200;TSS1500	N_Shore
cg23920445	chr1	247816448	OR14A16	GeneBody
cg06819473	chr2	68364188	PLEK	TSS1500
cg21507299	chr5	171474461	FGF18	distal_enhancer
cg13511885	chr3	128875897	ACAD9-DT	prox_enhancer	N_Shelf
cg09312708	chr3	71582973	FOXP1	prox_enhancer	N_Shore;Island
cg19210358	chr4	168480553	DDX60L	promoter	Island
cg05147763	chr4	2077091	POLN	GeneBody
cg27192418	chrX	32868409	DMD-AS3	distal_enhancer
cg02121612	chr5	356456	PDCD6-AHRR;AHRR	GeneBody;GeneBody	Island
cg06544369	chr2	43596142	THADA	promoter	Island
cg13500576	chr1	51330916	TTC39A	prox_enhancer	Island
cg24580655	chr1	159175848	RNA5SP60	promoter	S_Shelf
cg16244648	chr5	142175478	LOC107986455	GeneBody
cg09047457	chr5	110257011
cg15084470	chr1	31295013	SNRNP40	prox_enhancer	N_Shore
cg22436081	chr4	121870614	BBS7;BBS7-DT	promoter;promoter	Island
cg01830061	chr3	158776722	LOC100287290	GeneBody
cg01015401	chr4	128709458
cg18004175	chr5	140648005	NDUFA2	TSS1500	S_Shore
cg13947272	chr1	154937103	PMVK	prox_enhancer	Island
cg22431753	chr1	232280219	RN7SL299P	distal_enhancer
cg19040266	chr5	132387547	SLC22A5	GeneBody
cg02892772	chr1	44525370	MIR5584	distal_enhancer
cg00137944	chr1	50332593			N_Shore
cg04727357	chr4	7135543	RN7SKP36	distal_enhancer
cg25390413	chr1	2459262	PLCH2	GeneBody	S_Shelf
cg15243454	chr2	232550351	TIGD1	promoter	Island
cg00008564	chr6	27862613			N_Shelf
cg02250431	chr5	141621133	HDAC3	GeneBody	S_Shore
cg14537825	chr2	97728410	ZAP70	distal_enhancer	S_Shelf
cg15621892	chr4	113373161	ANK2	GeneBody
cg23192918	chrX	139924971	MIR505	prox_enhancer
cg16556111	chr5	93583123	NR2F1	promoter	S_Shore;N_Shore
cg01806258	chr1	228494889	RNF187	GeneBody
cg12068734	chr2	131590994	POTEKP	other_regul_region	Island
cg25018576	chr4	183483383	VTI1BP2	promoter	Island
cg02618061	chr5	93578035	NR2F1-AS1	exon1	N_Shore
cg18755020	chr2	240888613	MAB21L4	GeneBody	Island
cg06357940	chr3	58430958	PDHB	GeneBody	N_Shelf
cg17404787	chr1	3424061	ARHGEF16	distal_enhancer	N_Shore;N_Shore
cg20754708	chr3	193702053	RN7SL447P	distal_enhancer
cg13144823	chr5	139649169	CXXC5	prox_enhancer	Island
cg13582724	chr2	3504221	ADI1	GeneBody	S_Shelf
cg01412518	chr1	3539554	MEGF6	GeneBody	N_Shelf
cg12500707	chr1	170145901	NTMT2;NTMT2	TSS200;TSS1500
cg27227885	chr1	233325607	PCNX2	GeneBody	N_Shore
cg00712717	chr2	241102818	MTERF4	TSS1500	S_Shore
cg24195535	chr2	172474241	ITGA6	GeneBody
cg20860112	chr4	13331933	HSP90AB2P	other_regul_region
cg15337196	chr3	44686086	ZKSCAN7-AS1	prox_enhancer	S_Shore
cg13038108	chr4	39459535	LIAS	prox_enhancer	S_Shore
cg06033721	chr1	94873676	SLC44A3-AS1;LINC01057	distal_enhancer;distal_enhancer
cg16172329	chr2	162050858	DPP4	distal_enhancer
cg08508527	chr2	101004706	RPL31	prox_enhancer	S_Shelf
cg18542842	chr3	63872238	ATXN7	GeneBody
cg18644653	chr3	49658620	APEH	distal_enhancer
cg18199386	chr1	152756724	KPRP	TSS1500
cg23667551	chr1	3611885	MEGF6	prox_enhancer	S_Shore
cg03025760	chrX	145825154	SLITRK2	GeneBody	S_Shelf;S_Shelf
cg15337887	chr5	69093851	SLC30A5	promoter	Island
cg08693082	chr2	128094395	UGGT1	GeneBody	S_Shelf
cg21811592	chrX	71492769	INGX	promoter	Island
cg10975889	chr1	220884466	HLX-AS1	distal_enhancer	S_Shelf;S_Shelf;Island;N_Shelf
cg18093328	chr2	241739182	D2HGDH	GeneBody	S_Shelf
cg09639133	chr5	147451646	DPYSL3	distal_enhancer	N_Shore
cg25309017	chr5	129460573	ADAMTS19-AS1	exon1	Island
cg19499790	chrX	13937434	GPM6B	prox_enhancer	N_Shore
cg09429735	chr3	71702875	EIF4E3	distal_enhancer
cg02328713	chr1	2787789	TTC34	promoter	N_Shore
cg09765463	chr1	64927747	JAK1	GeneBody
cg04115136	chr1	31766806			S_Shelf
cg25084778	chr5	87311651	RNU6-606P	distal_enhancer
cg21805788	chr1	108591750	EEIG2	GeneBody
cg27582585	chr1	161100049	KLHDC9	GeneBody	S_Shore
cg21101652	chr1	29209158	MECR	GeneBody
cg22340067	chr1	11907769	RNU5E-1	TSS1500
cg13091883	chr1	111350033	CIMAP3	GeneBody	S_Shelf
cg22618402	chr1	1011830			N_Shore;N_Shelf
cg06118116	chr2	227471455	MIR5703	prox_enhancer	N_Shore
cg26266046	chr2	239190601	HDAC4	GeneBody	Island;S_Shore
cg17566002	chr5	7080697	LINC02196	GeneBody
cg12819144	chr4	165031866	TRIM60	promoter
cg01073765	chr1	20241724	LINC01757	TSS1500	N_Shore
cg01409419	chr2	144331304	GTDC1	exon1	N_Shore
cg19604896	chr3	2588180	CNTN4	other_regul_region
cg18609044	chr5	60778168	ELOVL7	GeneBody
cg17888086	chr1	37479456	MIR6732;ZC3H12A	TSS1500;exon1
cg25806491	chr2	220455780	AC067956.1	distal_enhancer
cg00759987	chr1	26782729	PIGV	distal_enhancer
cg25008474	chr3	62755437	RPL14P2	distal_enhancer
cg13941508	chr2	100817620	NPAS2	TSS1500	N_Shore
cg24785473	chr3	35640391	ARPP21	prox_enhancer	S_Shore
cg07026918	chr1	58007149	DAB1	GeneBody
cg00078861	chr5	155050002	KIF4B	distal_enhancer
cg03550208	chr5	6582080	LINC01018	promoter	N_Shore
cg25494395	chr5	180607939	SCGB3A1	distal_enhancer
cg04021674	chr2	111121183	BCL2L11	prox_enhancer	Island
cg20269352	chr1	44017534	SLC6A9	prox_enhancer
cg15924102	chr1	234717145	LINC01132	distal_enhancer
cg15912040	chr3	114152962	DRD3	distal_enhancer	Island
cg15553814	chr1	57984800	DAB1;LOC105378746	GeneBody;GeneBody
cg20192464	chr3	43081202	POMGNT2	GeneBody	S_Shore
cg08554860	chr4	7510450	SORCS2;LOC124900655	GeneBody;GeneBody	Island
cg04425094	chr3	125013878	HEG1	distal_enhancer
cg25993248	chr5	180021958	MIR340	distal_enhancer
cg25023165	chr1	229139314	LINC02815	GeneBody
cg06313433	chr3	58123374	FLNB	distal_enhancer	Island
cg22929099	chr5	138257894	RPS27AP18	other_regul_region	Island
cg24105744	chr5	139613777	H3P25	prox_enhancer
cg17123569	chr4	13624999	BOD1L1	GeneBody	N_Shelf
cg10514633	chr2	73922996	DGUOK	distal_enhancer	N_Shelf
cg23637349	chr2	70035169	ASPRV1;PCBP1-AS1	GeneBody;GeneBody
cg22465281	chr5	65721469	SGTB	prox_enhancer	N_Shore
cg12657014	chr1	248843796	ZNF672	distal_enhancer	N_Shelf
cg05006349	chr1	14599021	KAZN	prox_enhancer	Island
cg13340442	chr2	45666027	PRKCE	GeneBody
cg02646779	chr2	72115425
cg23260554	chr1	3017933	ACTRT2	promoter
cg27225068	chr3	188906202
cg17852326	chr1	220882622	HLX	GeneBody	S_Shelf;S_Shore;S_Shore;N_Shore
cg04528333	chr4	6121568	JAKMIP1	GeneBody
cg27583604	chr1	44801673	PLK3	prox_enhancer	S_Shore
cg10126069	chr5	179907288	TBC1D9B	GeneBody	N_Shore
cg01812865	chr1	2402258	RER1	distal_enhancer	Island
cg16683920	chr1	154501868	TDRD10	prox_enhancer	Island
cg24621034	chr2	62412125
cg23642392	chr4	10040825	SLC2A9	prox_enhancer
cg02661431	chr1	44545209	MIR5584	prox_enhancer
cg09211763	chr2	189179778	COL5A2	promoter
cg18480946	chr3	85005631	CADM2	distal_enhancer
cg20124547	chr2	174198250	OLA1;LOC124907906	GeneBody;GeneBody
cg06747919	chr2	235807728	AGAP1	GeneBody
cg07552807	chr4	117575979	NT5C3AP1	promoter
cg21536096	chr4	173496834	SCRG1	GeneBody	N_Shelf
cg04236901	chr4	174283654	FBXO8	promoter	Island
cg10622536	chr1	36305420	SH3D21	prox_enhancer	N_Shore
cg20300911	chr1	12161353
cg25487047	chr5	141010360	PCDHA1;PCDHA2;PCDHA3;PCDHA4;PCDHA5;PCDHA6;PCDHA7;PCDHA8;PCDHA9;PCDHA10;PCDHA11;PCDHA12;PCDHA13;PCDHAC1;PCDHAC2	GeneBody;GeneBody;GeneBody;GeneBody;GeneBody;GeneBody;GeneBody;GeneBody;GeneBody;GeneBody;GeneBody;GeneBody;GeneBody;GeneBody;GeneBody
cg12542080	chr5	179523794	LOC128966623;LOC100289470	GeneBody;GeneBody
cg19746897	chr1	38292069	LINC01343	distal_enhancer
cg19625237	chr3	84956026			N_Shelf
cg08850274	chr1	111448551	WDR77	prox_enhancer	N_Shore
cg06977639	chr4	56604121	GLDCP1	other_regul_region
cg23657809	chr1	43382150	MED8-AS1	distal_enhancer
cg06997707	chr5	14167079	TRIO	exon1
cg19252333	chr1	29256860	PTPRU	distal_enhancer	N_Shelf;N_Shelf
cg17997310	chr3	69739727	MITF	prox_enhancer	Island
cg14965639	chr2	48568855	STON1-GTF2A1L	prox_enhancer
cg09416271	chr2	74381545	DCTN1	other_regul_region
cg19758360	chr2	113005516	IL36A	exon1
cg05999729	chr2	97752970	ZAP70	distal_enhancer
cg01719904	chr3	26368799
cg15969431	chr3	16027884
cg17343451	chr3	184181916	AP2M1	GeneBody	N_Shelf
cg01198994	chr1	1359249	MXRA8	prox_enhancer	S_Shelf
cg23309843	chr5	127652133	CTXN3	other_regul_region
cg16315417	chr1	2256018	SKI	distal_enhancer
cg01300887	chr4	98556483	TSPAN5	GeneBody
cg23305971	chr4	87458164	NUDT9	GeneBody
cg08936817	chr1	20266423
cg21923201	chr3	40427907	ENTPD3;ENTPD3-AS1	GeneBody;GeneBody
cg00053755	chr5	140349126			S_Shelf
cg23452168	chrX	150572849	MTM1	distal_enhancer	S_Shelf
cg07482508	chr5	36606879	SLC1A3	promoter
cg00997327	chr1	11250785	MTOR	GeneBody
cg10144597	chr1	6131761	CHD5	GeneBody	S_Shelf;S_Shelf
cg00077450	chr2	238453307	LOC107986003	exon1	Island
cg18186763	chr5	534073	MIR4456	prox_enhancer	N_Shore;N_Shelf
cg00114393	chr3	146161643	PLOD2	prox_enhancer	S_Shore
cg09258553	chr2	240625410	GPR35	prox_enhancer	S_Shore
cg18131828	chr1	205122352	RBBP5	prox_enhancer
cg19506491	chr2	96373402	NCAPH	GeneBody
cg07823496	chr5	20305826	CDH18-AS1	exon1	Island
cg04236334	chr1	26161100	FAM110D	GeneBody	N_Shore;N_Shelf
cg17225006	chr1	63371519	ALG6	GeneBody	S_Shelf
cg07864327	chr3	127971265	KBTBD12	GeneBody
cg06690831	chr4	180767347
cg08885854	chr1	171940015	DNM3-IT1	distal_enhancer
cg12763038	chr1	1007637
cg12083336	chr2	156802050	LOC124907897	GeneBody
cg00366237	chr3	123201857	SEC22A	promoter	Island
cg24335751	chr1	3266056	LOC124903828	TSS1500	N_Shore;N_Shore
cg13821602	chr3	46834278	PRSS42;PRSS42P	promoter;promoter	Island
cg11468363	chr4	86936266	C4orf36;C4orf36;AFF1-AS1;AFF1	TSS200;TSS1500;TSS1500;exon1	S_Shore
cg25561401	chr5	31798916	RNU6-358P	distal_enhancer
cg01786275	chr2	239084535	HDAC4	GeneBody	S_Shore;N_Shore
cg22398595	chr1	185316463	IVNS1ABP	prox_enhancer	Island
cg16089796	chr2	127624808	MYO7B	GeneBody	S_Shore
cg27550498	chrX	71121070	MED12	GeneBody	S_Shelf
cg21648245	chr4	108620249	RPL34-DT	prox_enhancer
cg04245374	chr1	168181739	TIPRL	distal_enhancer	S_Shelf
cg18369654	chr1	146017974	HJV	GeneBody	N_Shore
cg10529470	chr5	172339419	UBTD2	distal_enhancer
cg12267069	chr1	156438017	MIR9-1HG;C1orf61	distal_enhancer;distal_enhancer	S_Shore;S_Shore
cg05129081	chr3	189631147	TP63	promoter
cg22893605	chr5	171758320
cg19689322	chr1	40818967	RN7SL326P	distal_enhancer	S_Shore;N_Shore
cg03743580	chr4	4762026	LOC101928279	exon1
cg27404921	chr4	3206912	MSANTD1	other_regul_region
cg14633426	chr1	159924931	TAGLN2	prox_enhancer	Island
cg14616369	chr5	179373303	LOC124901149;LOC124901149	TSS200;TSS1500	N_Shore
cg09282201	chr1	3238597	PRDM16	GeneBody	Island;N_Shelf
cg20475082	chr2	128409112	RNA5SP103	distal_enhancer
cg12388064	chr2	95077172	LOC124907857;LOC124907857	TSS200;TSS1500	Island
cg15418423	chr3	23184033	UBE2E2-DT	other_regul_region
cg22164207	chr1	152411366	CRNN	GeneBody
cg23270841	chr2	204664980	PARD3B	GeneBody
cg00703276	chr3	131526765			N_Shore
cg07798595	chr1	86914243	SEP15;SELENOF	promoter;promoter	N_Shore
cg01411892	chr4	54229094	PDGFRA	promoter	S_Shore;N_Shore;S_Shelf
cg05061892	chr5	176647807	TSPAN17	prox_enhancer	S_Shore
cg21154079	chr2	191022027	LOC124900514;STAT4-AS1	GeneBody;GeneBody	S_Shore
cg18410066	chr3	191860931			N_Shelf
cg05593589	chr5	9234244	SEMA5A	GeneBody
cg16399751	chr2	73381710	LOC105374804	GeneBody	N_Shelf
cg21450215	chr4	146656478			S_Shore
cg27664901	chr5	35622193	SPEF2	GeneBody	S_Shelf
cg21869765	chr5	72829309	TNPO1	GeneBody
cg09408366	chr1	83996652	TTLL7	GeneBody	N_Shore
cg19398457	chr4	103201927	CENPE	distal_enhancer	S_Shelf
cg17791799	chr4	16034500	PROM1	distal_enhancer
cg22558685	chr1	212721301
cg12510203	chr2	144157520	GTDC1	distal_enhancer
cg27514608	chr4	23890917	PPARGC1A	prox_enhancer
cg12466599	chr1	21568039	ALPL	GeneBody
cg03282085	chr4	3746620	LINC02600	distal_enhancer	Island
cg00570362	chr4	48342311	SLAIN2	prox_enhancer	Island
cg22458780	chr5	113386043	MCC	GeneBody
cg13104128	chr4	8593049	CPZ	prox_enhancer	Island
cg10945131	chr1	20244434	LINC01757	GeneBody	S_Shore
cg19528963	chr3	188224211	LPP	distal_enhancer
cg01258031	chr2	128470822	LOC105373611	GeneBody	N_Shore;N_Shore
cg09677701	chr5	159769363	LINC01847	other_regul_region	N_Shelf
cg00327263	chr2	119261535	STEAP3-AS1	distal_enhancer	N_Shore
cg15757019	chr4	148835513	LOC105377481	TSS1500
cg02498382	chr2	69893418	SNRNP27	TSS1500
cg22367678	chr1	32612104	Y_RNA	distal_enhancer
cg08088525	chr4	21544406	KCNIP4	promoter
cg05860371	chr4	152010139
cg05730283	chr2	62195673	B3GNT2	prox_enhancer	Island
cg05656812	chr1	231885814	TSNAX-DISC1;DISC1	GeneBody;GeneBody
cg26156321	chr1	88455790
cg16579981	chr1	221310302	LINC02817	distal_enhancer
cg06916310	chrX	77453747	FGF16	GeneBody
cg09859932	chr2	233775638	MROH2A	prox_enhancer
cg21066063	chr5	172143126	STK10	GeneBody
cg15972544	chr2	20351826	PUM2	prox_enhancer	S_Shore
cg00180559	chr1	233361022	MLK4;MAP3K21	distal_enhancer;distal_enhancer	N_Shore
cg07288476	chr1	31714885	COL16A1	distal_enhancer	Island
cg18652367	chr5	180590689	SCGB3A1	GeneBody	Island
cg13750219	chr2	239816979			S_Shore
cg19786733	chr4	39447510	Y_RNA	distal_enhancer	S_Shore
cg15928680	chr2	54596631	SPTBN1	GeneBody
cg04479876	chr5	38479634	LIFR	GeneBody
cg04088674	chr5	113617456	YTHDC2	promoter
cg25962569	chr2	232503071	ECEL1	distal_enhancer	Island
cg19518845	chr1	183369211	NMNAT2	GeneBody
cg05161980	chr1	38720108	LOC105378660	GeneBody
cg07309082	chr1	151281738	ZNF687-AS1	prox_enhancer	Island
cg12449055	chr2	239175856	HDAC4	GeneBody	N_Shelf;N_Shelf
cg10023454	chr1	180168783	QSOX1	GeneBody
cg18773835	chrX	24028358	KLHL15	TSS1500	S_Shelf
cg25556651	chr2	189441350	WDR75	promoter	N_Shore
cg21617625	chr1	92842417	SNORA66	prox_enhancer
cg24936500	chr2	232634927	EFHD1	prox_enhancer	S_Shore
cg11240493	chr5	95731080	RHOBTB3	promoter	Island
cg18522284	chr2	70554178	TGFA	prox_enhancer	Island
cg15818005	chr2	138087607	LINC01832	distal_enhancer
cg13173552	chr1	15765104	FBLIM1	promoter
cg16281582	chr3	155856885	LOC105374174	GeneBody	S_Shelf
cg19463885	chr2	241687431	DTYMK;ING5	TSS1500;exon1	S_Shore
cg26941291	chr5	6710987	TENT4A;PAPD7	other_regul_region;other_regul_region	N_Shore
cg02375208	chr5	78508558	LHFPL2	distal_enhancer	N_Shore
cg03065467	chr4	108172087	LEF1-AS1	promoter	S_Shelf;S_Shore;Island
cg16520759	chr2	238151391	KLHL30-AS1	distal_enhancer	S_Shore
cg20683108	chr3	149507391	EEF1A1P45	distal_enhancer
cg21922512	chr1	172480081	C1orf105	distal_enhancer
cg22731525	chr2	25343359	DNMT3A	prox_enhancer	S_Shore
cg12132429	chr1	182486970	RGSL1	TSS1500
cg10035812	chr2	31029085	GALNT14	GeneBody
cg17807889	chr2	97704905	ZAP70	other_regul_region
cg04872869	chr1	28582125	SNHG12;SNORA16A;SNHG12	TSS1500;TSS1500;exon1	Island
cg20335213	chr1	94238492	ARHGAP29	other_regul_region	S_Shore
cg15768933	chr2	232488885	ECEL1	prox_enhancer	S_Shore
cg05396298	chr1	2498810	PLCH2	GeneBody	N_Shelf
cg05483199	chrX	154827758	SMIM9	distal_enhancer
cg02683371	chr4	55432726	Y_RNA	distal_enhancer
cg00313872	chr3	36946002	TRANK1	prox_enhancer	S_Shore
cg12354192	chr3	171442198	TNIK;LOC124906303	GeneBody;GeneBody
cg20216998	chr3	121749413	GOLGB1	exon1	Island
cg11338339	chr3	195103180	XXYLT1-AS1	distal_enhancer
cg04661040	chr2	69667932	ANXA4	GeneBody
cg17356718	chr2	239308892	MIR4269	distal_enhancer
cg14870223	chr3	39051585	WDR48	TSS1500	N_Shore
cg16995791	chr1	59237395
cg13933293	chr3	184584038			Island
cg06918925	chr4	120066557	MAD2L1	prox_enhancer	Island
cg01950511	chr2	238380410	RNU6-234P	distal_enhancer
cg24527591	chr3	170829773	RPL22L1	distal_enhancer
cg14039773	chr3	40505877	ZNF620	promoter	N_Shore
cg19749975	chr1	71081880	ZRANB2-AS2;ZRANB2-DT	prox_enhancer;prox_enhancer	S_Shore
cg12321355	chr3	45100198	CDCP1	GeneBody
cg17032989	chr2	152402547	NUDCP1	distal_enhancer
cg18711734	chr5	138495408			S_Shelf
cg15679665	chr2	199463752	SATB2	prox_enhancer	S_Shelf;Island
cg06254336	chr2	227497288	AGFG1	other_regul_region
cg00252616	chr4	704514	PCGF3	prox_enhancer	Island;N_Shore
cg20977312	chr5	173321914	STC2	distal_enhancer
cg04622001	chr1	10787537	CASZ1	distal_enhancer
cg19863563	chr1	107255635	NTNG1	distal_enhancer
cg21262733	chr4	120067432	MAD2L1-DT	promoter	S_Shore
cg05694089	chr1	15832989			N_Shore
cg12807764	chr5	147485106	DPYSL3	distal_enhancer
cg20469275	chr5	122310858	SNCAIP	TSS1500	N_Shore
cg08452095	chr3	134430422	HMGB3P13	distal_enhancer
cg02026608	chr5	141753460			Island
cg27539627	chr3	122794218	HSPBAP1	prox_enhancer	S_Shore;N_Shore
cg19296509	chr4	7044339	TADA2B	prox_enhancer	S_Shore
cg02027717	chr3	13548721	FBLN2	prox_enhancer	N_Shore
cg09086615	chr4	127045484	Y_RNA	distal_enhancer
cg17332091	chr2	240926828	CROCC2	distal_enhancer
cg13442152	chr1	168075653	DCAF6	GeneBody
cg18323210	chr1	166975158	ILDR2	prox_enhancer	N_Shore
cg16948053	chr3	169668903	MECOM	distal_enhancer	Island
cg04871498	chr1	47984546	TRABD2B	GeneBody	S_Shore
cg01523285	chr1	51836204	NRDC	GeneBody
cg05299342	chr2	224442955			S_Shore
cg14934522	chr4	76697523	SHROOM3	distal_enhancer
cg21392281	chr1	147280350	CHD1L	GeneBody
cg24448113	chr5	141096027	PCDHB2	exon1	Island
cg07146531	chr1	187373956
cg04226804	chr1	16229754			S_Shelf
cg20786514	chr2	19989447	WDR35	prox_enhancer	N_Shore
cg03003526	chr1	91758360	RN7SL653P	distal_enhancer
cg04337188	chr2	218387048	SLC11A1	GeneBody	N_Shore
cg04894671	chr1	156054786	LAMTOR2	promoter	S_Shore;Island
cg08504812	chr3	157542838	C3orf55;SLC66A1LP	prox_enhancer;prox_enhancer	N_Shore
cg09643312	chr2	159798570	CD302	prox_enhancer	S_Shore
cg17454858	chr2	67904368
cg07208057	chr2	84289280	FUNDC2P2	TSS1500	N_Shore
cg23243030	chr1	18820727	TAS1R2	distal_enhancer
cg11835265	chr1	2080474	PRKCZ	distal_enhancer
cg00595678	chr6	109483871	ZBTB24-DT	promoter	S_Shore
cg03685774	chr1	159900536	CFAP45;MIR4259;LOC124904435	TSS1500;TSS1500;exon1	S_Shore
cg07022343	chr1	230072423	GALNT2	distal_enhancer	S_Shelf
cg01002030	chr1	64745994	RAVER2	prox_enhancer	S_Shore
cg10239563	chr1	27332787	ACTG1P20	distal_enhancer
cg17898925	chr4	82274894	BIN2P1	promoter
cg02655351	chr1	3581537	MIR551A	distal_enhancer	N_Shore
cg03391436	chr1	162365385	NOS1AP	exon1	N_Shore
cg03168108	chr2	51032559	NRXN1;NRXN1-DT	promoter;promoter
cg01202731	chr2	102760886	TMEM182	TSS1500
cg05833158	chr3	9952047	PRRT3	prox_enhancer	Island
cg18184769	chr1	11979657	MFN2	TSS1500	N_Shore
cg25167574	chr4	78940244	LINC01088	prox_enhancer	S_Shore
cg17791977	chr5	73233300	LOC124901002	GeneBody	S_Shelf;Island
cg21205320	chr2	3600690	COLEC11	prox_enhancer
cg26332310	chr1	90716748	BARHL2	exon1	N_Shelf;Island
cg03050684	chr1	165874347	UCK2	GeneBody
cg00731062	chr3	153484486	LINC02877	promoter
cg11285937	chr4	39978137	PDS5A	promoter	Island
cg20888443	chr1	202861480	TUBA5P;ACTG1P25	promoter;promoter	Island
cg16201661	chr3	157045983	LEKR1	GeneBody
cg21633449	chr2	206862124
cg00105102	chr1	156247387	PAQR6	prox_enhancer	S_Shore
cg08425628	chr2	151040299
cg22880957	chr5	25021564	Y_RNA	distal_enhancer
cg12495591	chr2	240137143	MYEOV2;COPS9	prox_enhancer;prox_enhancer	S_Shore
cg20971623	chr2	240986133	TANAR	promoter	S_Shelf
cg11680212	chr1	6996133	CAMTA1	GeneBody
cg16789335	chrX	49270903	FLICR	prox_enhancer	S_Shore
cg06194119	chr2	120223787	TMEM185B	prox_enhancer	Island
cg10439402	chr2	97770307	TMEM131	GeneBody
cg02633413	chr5	176811342	UNC5A	prox_enhancer	S_Shore
cg02664592	chr5	159054248	EBF1	exon1	S_Shelf
cg23668445	chr4	821481	CPLX1	promoter	S_Shelf;N_Shelf
cg04455265	chr3	49800256	CDHR4	TSS1500	N_Shelf
cg04855401	chr2	128902059			S_Shore;N_Shore
cg24943198	chr1	14928942	KAZN	prox_enhancer	S_Shelf
cg15435490	chr3	156149331	KCNAB1	GeneBody
cg22385623	chr1	146037515	HFE2;HJV	prox_enhancer;prox_enhancer
cg03656734	chr5	1700710			N_Shore
cg26202529	chr2	23642486	KLHL29	TSS1500	N_Shore
cg00135293	chr6	101640488	GRIK2	GeneBody
cg15548046	chr1	160070179	KCNJ10	promoter	Island
cg04168185	chr4	1805911	FGFR3	GeneBody	S_Shore;S_Shore;S_Shore;N_Shore
cg16002887	chr1	3364118	PRDM16	GeneBody
cg18885125	chr1	3479779	ARHGEF16	GeneBody	S_Shore
cg09626867	chr3	45011859	CLEC3B	distal_enhancer
cg15145873	chr2	74458390	WBP1	promoter	S_Shelf;Island
cg26777836	chr3	26624324	LRRC3B	prox_enhancer	S_Shore;N_Shore
cg21494132	chr2	215419286	FN1	distal_enhancer
cg12807855	chr1	37511438	MEAF6	GeneBody	N_Shelf
cg27236007	chr2	33530586	RASGRP3	GeneBody
cg08563601	chr2	214810794	SNHG31	prox_enhancer	S_Shore
cg23183601	chr3	116118654	LSAMP	GeneBody
cg03573788	chr4	183095117			N_Shelf
cg15742777	chr2	55112082	RTN4	distal_enhancer
cg09665338	chr3	3813118	LRRN1	distal_enhancer
cg18081171	chr3	105367729	ALCAM	GeneBody	S_Shore;S_Shore;N_Shore
cg11414666	chr3	40613355			N_Shelf
cg25995397	chr2	73205784	NOTO	other_regul_region	S_Shelf
cg04889045	chr1	77215876	PIGK	GeneBody	N_Shelf
cg11404380	chr4	41213342	APBB2	prox_enhancer	N_Shore;N_Shelf
cg07356957	chr5	139650187	CXXC5-AS1	prox_enhancer	Island
cg12085265	chr1	2083189	PRKCZ	GeneBody
cg09923593	chr2	65060414	CEP68	GeneBody	S_Shelf
cg10885089	chr3	3791204	LOC100130207	GeneBody
cg14101494	chr5	53771	SPICP4	distal_enhancer	S_Shore;Island
cg21520042	chr1	196608513	KCNT2	promoter	N_Shore
cg04995521	chr1	8408811	RERE	distal_enhancer
cg15082292	chr1	64131139	ROR1	GeneBody
cg09638407	chr3	143120180	CHST2	prox_enhancer	Island
cg25859972	chr3	64684839	ADAMTS9-AS2	promoter	N_Shore
cg02518135	chr1	247639437	LOC102724446	GeneBody	Island
cg27406823	chr2	235255953
cg13143349	chr5	1931430	LOC105374618;LOC124901165	GeneBody;GeneBody	Island
cg26361671	chr1	117523666	MAN1A2	GeneBody
cg13500353	chr1	39026210	NDUFS5	promoter
cg22013790	chr1	91525105	CDC7;LOC102723436	GeneBody;GeneBody
cg03346875	chr2	27323249	MPV17	promoter
cg12611063	chr5	36877277	NIPBL	prox_enhancer	Island
cg25597115	chr1	167937152	MPC2	promoter	S_Shore;N_Shore
cg14518596	chr1	10836286	CASZ1	distal_enhancer	S_Shore
cg07476617	chr2	201117111	CFLAR	prox_enhancer	S_Shore;N_Shore
cg27631199	chr1	65910654	PDE4B	GeneBody
cg00341297	chr1	15188715	TMEM51	GeneBody
cg23955976	chr3	191867430			S_Shelf
cg11846174	chr3	122914006	LINC02035	promoter	Island
cg08757924	chr4	84385534
cg07534194	chr1	3070783	PRDM16	prox_enhancer	Island;N_Shelf
cg22077670	chr5	1226017	SLC6A18	GeneBody	N_Shore
cg15836046	chr1	2850677
cg00393673	chr1	165525246	LRRC52-AS1	GeneBody
cg01611141	chr5	9222578	SEMA5A	GeneBody
cg25952964	chr2	108990816	RANBP2	GeneBody
cg16279529	chr5	96921214	ERAP1	GeneBody
cg15976388	chr1	114154324	SYT6	prox_enhancer	S_Shore;Island
cg27230510	chr3	50366592	CACNA2D2;LOC127898564;LOC101928965	GeneBody;GeneBody;GeneBody	S_Shore
cg12412926	chr3	48635654	SLC26A6	promoter	Island
cg19834045	chr3	159789730	IQCJ-SCHIP1;SCHIP1	GeneBody;GeneBody
cg15037823	chr3	71681323	EIF4E3	distal_enhancer
cg14495753	chr3	134478250	CEP63	distal_enhancer
cg17231571	chr3	6447446	AC069277.2	other_regul_region
cg24718964	chr2	126777781	RNU6-675P	distal_enhancer	S_Shore
cg17456675	chr1	1625151	MMP23B	distal_enhancer	S_Shore;N_Shore;N_Shore
cg10597379	chr2	235069790
cg01809170	chr4	183119023	WWC2	GeneBody
cg17801352	chr2	1745304	PXDN	TSS1500	S_Shore
cg02110048	chr2	26502596	OTOF	GeneBody	N_Shore
cg06970744	chr1	109667817	GSTM2	TSS1500	N_Shore
cg14661139	chr1	1260189	UBE2J2	GeneBody	S_Shore
cg09301458	chr4	5622780	EVC2	other_regul_region
cg12942932	chr2	886301	LINC01115	distal_enhancer
cg26004639	chr4	8388118	RNA5SP152	distal_enhancer	S_Shore
cg09827353	chr2	220719640
cg19745317	chr1	53323440	LRP8	GeneBody	N_Shelf
cg02917236	chr3	64917511	ADAMTS9	distal_enhancer
cg00710366	chr2	54664463	SPTBN1-AS2	other_regul_region
cg05121182	chr3	124093534	KALRN	prox_enhancer
cg08269275	chr1	204619209	LRRN2	promoter
cg00247361	chr4	113619916	CAMK2D	GeneBody
cg02571944	chr2	37188879	SULT6B1	TSS1500
cg13655242	chr4	20986652	KCNIP4	GeneBody
cg04680919	chr2	144649138	TEX41	distal_enhancer
cg24830471	chr2	208266101	PIKFYVE	promoter	Island
cg16660677	chr1	169734091	SELE	other_regul_region
cg08901901	chr1	160982117	ITLN2	distal_enhancer
cg22757384	chr3	183636015	KLHL24	prox_enhancer	Island
cg26048333	chr5	14217466	TRIO	exon1
cg13411286	chr2	190500412	NEMP2;TMEM194B	distal_enhancer;distal_enhancer
cg25497157	chrX	72279529			S_Shelf
cg04442806	chr3	39467590	MOBP	promoter
cg20015535	chr1	231420377	EGLN1	prox_enhancer	N_Shore
cg11001536	chr5	154110213
cg03085491	chr4	186012454	LOC124900830	GeneBody
cg16796354	chr3	122007339	ILDR1	distal_enhancer
cg14017444	chr4	137547227	LINC02172	GeneBody
cg15646610	chr1	165828655	UCK2	prox_enhancer	S_Shore
cg05549773	chr5	1182922	TERLR1	distal_enhancer
cg20608338	chr3	127597519	TPRA1	prox_enhancer	N_Shore
cg09599062	chr3	142276859	GK5	distal_enhancer
cg22418620	chr5	172645882	NEURL1B	distal_enhancer	S_Shelf
cg03658557	chr4	95091166	BMPR1B	prox_enhancer
cg13449354	chr5	1270808	TERT	GeneBody	Island;N_Shore;N_Shelf
cg10442913	chr1	116372687	ATP1A1	TSS1500	Island
cg03598938	chr2	190638012	NEMP2;NEMP2-DT	GeneBody;GeneBody
cg04116909	chr2	156727609
cg16549587	chr4	168477082	DDX60L	GeneBody	N_Shelf
cg03197792	chr2	241251570	HDLBP	GeneBody
cg14418140	chr2	239942111	NDUFA10	GeneBody	S_Shelf
cg24406902	chr4	83771779
cg26513854	chr5	141915952			S_Shore
cg04583075	chr2	233956412	TRPM8	GeneBody
cg05889266	chr1	58895975	LINC02777	distal_enhancer
cg23682641	chr1	28531026	RCC1	GeneBody	S_Shore
cg06757925	chr1	70205533	LRRC40;SRSF11	promoter;promoter	Island
cg05977017	chr5	127520606	PRRC1	GeneBody	S_Shelf
cg26835419	chr1	67892039	GNG12-AS1	GeneBody
cg27149073	chr5	1594215	SDHAP3	prox_enhancer	Island
cg18156033	chr2	157629068	ACVR1C	TSS1500	Island
cg24374950	chr3	195764992	MUC4	GeneBody	S_Shore
cg13546173	chr1	93179876	CCDC18	promoter	N_Shore
cg09560161	chr1	2133803	PRKCZ;PRKCZ	TSS1500;exon1	S_Shore;S_Shore;N_Shore
cg05756685	chr1	12511573	VPS13D	GeneBody
cg16262756	chr1	154183704	TPM3	prox_enhancer	S_Shore
cg00475456	chr1	207957868	LINC02767	TSS1500	N_Shore
cg17527766	chr3	97876751	CRYBG3	GeneBody
cg14379327	chr4	145482982	SMAD1;SMAD1	TSS1500;exon1	S_Shore
cg22717015	chr3	141232605	PXYLP1	GeneBody	Island
cg27360231	chr2	10058474	CYS1	GeneBody
cg19035395	chr2	150538943
cg16952429	chr4	185926315	SORBS2	GeneBody
cg02761944	chr2	3041027	LINC01250	distal_enhancer
cg15765889	chr2	203583059
cg16956804	chr4	24145451	PPARGC1A	GeneBody
cg16402715	chr2	45413393	LINC01121	distal_enhancer
cg21010178	chr1	17203732	PADI1	TSS1500
cg14095000	chr4	94207516	SMARCAD1-DT	promoter	Island
cg10952190	chr1	214552530	PTPN14	prox_enhancer	S_Shore
cg00791854	chr1	154419594	PSMD8P1	distal_enhancer
cg14614811	chr5	159972674	GAPDHP40	distal_enhancer	Island
cg08661470	chr4	1555106			N_Shore;S_Shelf
cg12872686	chr3	36861110	TRANK1	GeneBody
cg00018524	chr2	109613330	SEPTIN10;SEPT10	prox_enhancer;prox_enhancer	Island
cg12065406	chr1	180196513	LHX4	distal_enhancer
cg25446191	chr3	170359757	SKIL	promoter	S_Shore
cg00713925	chr1	156295720	C1orf85;GLMP	promoter;promoter
cg17271974	chr1	204493412	PIK3C2B	prox_enhancer	N_Shore
cg08906307	chr1	220892092	HLX-AS1	distal_enhancer	Island;N_Shelf;N_Shelf
cg00274279	chr6	149990733	BTF3P10	distal_enhancer	Island
cg07595372	chr3	49004190	P4HTM	GeneBody	N_Shelf
cg26406563	chr1	54651863	MROH7	distal_enhancer
cg23722592	chr1	179587631			S_Shore;N_Shelf
cg04511411	chr2	16226946
cg00901765	chr4	167234359	SPOCK3;SPOCK3;SPOCK3	TSS200;TSS1500;exon1
cg02499293	chr5	78321418
cg15499275	chr1	9720562	PIK3CD	distal_enhancer
cg07207957	chr4	41935014	TMEM33	promoter	N_Shore
cg16650530	chr1	32072812	TMEM39B	promoter	Island
cg17789542	chr5	72308312	MRPS27	promoter	Island
cg26183504	chr5	68352667
cg13526476	chr3	39456236
cg00134611	chr6	7589236	SNRNP48	prox_enhancer	N_Shore
cg14417954	chr1	2049778	PRKCZ	TSS1500	N_Shore
cg01654824	chr4	76022793	ART3;CXCL10	GeneBody;GeneBody
cg15313740	chr2	170768827	ERICH2-DT	GeneBody	N_Shelf
cg23688843	chrX	50283733	CCNB3	TSS1500	S_Shelf
cg08557180	chr2	33728136	MYADML	exon1	S_Shore
cg05475667	chr3	89114888	EPHA3	distal_enhancer	Island
cg20665341	chr4	151810872	RP11-424M21.1	distal_enhancer
cg18764544	chr1	54338011	SSBP3	GeneBody
cg14535274	chr3	121432339	POLQ	GeneBody
cg22997498	chr3	51944842	PARP3	prox_enhancer	S_Shelf
cg06173682	chr1	111139625	CEPT1	promoter	Island
cg06273422	chr4	105710306	GSTCD	prox_enhancer	S_Shore
cg07398517	chr3	30286088
cg00991994	chr3	99920709	MIR3921	distal_enhancer
cg12535109	chr2	215843647	LINC00607	prox_enhancer
cg02820040	chr2	240897084	C2orf54;MAB21L4	prox_enhancer;prox_enhancer
cg15089217	chr3	123913709	CCDC14	GeneBody
cg23287466	chr1	42750158	P3H1	GeneBody
cg18471160	chr1	201114331	CACNA1S	prox_enhancer	Island
cg26649904	chr2	235498717	AGAP1	distal_enhancer	S_Shelf
cg19859993	chr1	206839894	IL19	distal_enhancer
cg06002975	chr2	86195844	IMMT	TSS1500	S_Shore
cg11339964	chr5	15645533	FBXL7	GeneBody
cg15100992	chr3	126017227	SLC41A3	GeneBody
cg07177011	chr1	1917866	TMEM52	prox_enhancer	N_Shore
cg02777065	chr3	9082605	SRGAP3	GeneBody
cg00483304	chr2	64749828			N_Shore
cg23417875	chr2	101696607	MAP4K4	prox_enhancer	N_Shore
cg26627327	chr2	239210055	HDAC4	GeneBody
cg27250435	chr4	76987274	TXNP6	distal_enhancer
cg15573998	chr2	51000987	NRXN1	GeneBody
cg15898414	chr1	58247695	DAB1	GeneBody	N_Shore
cg00170487	chr4	152950193	FHDC1	GeneBody
cg25889581	chr4	16706713	LDB2	GeneBody
cg01420001	chr1	234229794	SLC35F3	GeneBody	N_Shore
cg17490196	chr2	231643131
cg14564722	chr3	71202450	FOXP1	distal_enhancer
cg11947162	chr2	61426492	SNORA70B	distal_enhancer
cg14227558	chr2	213119127	IKZF2	distal_enhancer
cg06953703	chr1	17012901	ATP13A2	prox_enhancer	S_Shore
cg08132573	chr1	235023663	LINC03108	distal_enhancer
cg16349093	chr5	91190023	LOC107986432	GeneBody
cg04661810	chr4	153309923	ANXA2P1	TSS1500
cg22481276	chr3	179268187	KCNMB3	TSS1500
cg22704351	chr2	240986131	TANAR	promoter	S_Shelf
cg08977627	chr2	170583333	HMGB1P4	distal_enhancer
cg17740093	chr1	22590310	EPHA8	GeneBody	N_Shelf
cg23948236	chr5	1839517
cg06054026	chr3	161371641	SPTSSB	promoter	N_Shore
cg02001779	chr2	230416549	SP100	promoter
cg20569228	chr1	145217289	LINC01145	other_regul_region	S_Shore
cg03450104	chr2	127712067	WDR33	GeneBody	N_Shore
cg08865559	chr1	3435693	PRDM16	GeneBody	S_Shore
cg01026373	chr5	141692202			Island
cg16245868	chr1	55081417	PCSK9	distal_enhancer
cg17126435	chr1	245500181	KIF26B	GeneBody
cg18767735	chr1	53734747	GLIS1	prox_enhancer	N_Shelf
cg00040380	chr1	153990631	RPS27	promoter	N_Shore
cg17796511	chr1	32101232	KPNA6	distal_enhancer
cg25592215	chr1	1440671	VWA1	distal_enhancer	S_Shore
cg27295412	chr1	1412452	MRPL20-DT	distal_enhancer
cg12682392	chr2	64988227	SLC1A4	TSS1500	N_Shore
cg25202370	chr1	41664250	HIVEP3	prox_enhancer	S_Shore
cg01292722	chr3	150972642	CLRN1-AS1;CLRN1-AS1;CLRN1	TSS200;TSS1500;exon1
cg21468420	chr4	24473045	PPARGC1A;LOC124900681;PPARGC1A	TSS200;TSS1500;TSS1500	Island
cg02075590	chr4	124686397	ANKRD50	distal_enhancer
cg00903371	chr2	237451491
cg02021210	chr1	92080922	BTBD8	prox_enhancer	Island
cg12647496	chr1	115287235	NGF-AS1;NGF	GeneBody;GeneBody
cg22877764	chrX	9944524	SHROOM2	GeneBody	N_Shore
cg15457481	chr4	99404873	ADH7	distal_enhancer
cg05642308	chr1	27013031	TENT5B	promoter	S_Shore
cg11524128	chr2	127193149	CYP27C1	distal_enhancer
cg06312132	chr3	151216743	GPR171	distal_enhancer
cg12400457	chr1	115377191
cg16041617	chr4	1542105			S_Shore;S_Shore
cg16868095	chr3	197363903
cg16965374	chr1	20289947	VWA5B1	TSS1500
cg13699101	chr5	153366175	GRIA1	other_regul_region
cg24667736	chr3	111865385	PHLDB2	GeneBody
cg26518884	chr4	165401527	CPE	GeneBody
cg05382282	chr1	6104675	CHD5	GeneBody
cg00098063	chr6	31898243	C2	prox_enhancer	S_Shore;N_Shelf;N_Shore
cg00067538	chr2	230995231	SPATA3	TSS1500	S_Shelf
cg07366462	chr3	123444052	ADCY5	distal_enhancer	N_Shelf
cg04128065	chr1	229597558	HMGN2P19	distal_enhancer	S_Shelf
cg21157818	chr5	103139061	PPIP5K2	distal_enhancer
cg03406993	chr1	8330648	SLC45A1	GeneBody	Island
cg23008175	chr5	172150218	STK10	GeneBody
cg09058860	chr1	173868650	GAS5	prox_enhancer	Island
cg17495130	chr2	176095527	HOXD13	distal_enhancer	N_Shore;N_Shelf;S_Shelf;S_Shore
cg04221764	chr5	177983765			N_Shore;N_Shore
cg05223061	chr2	232903667	NGEF	distal_enhancer	S_Shelf
cg22635088	chr5	2096808	LOC105374618	GeneBody
cg06740372	chr3	7916092	LMCD1-AS1	distal_enhancer
cg03529261	chr4	184288488	LOC105377582;LOC124900825	GeneBody;GeneBody
cg18030787	chr2	120785852	GLI2	distal_enhancer
cg11518839	chr5	176789710	UNC5A	distal_enhancer
cg09791673	chr1	39411393	BMP8A	distal_enhancer	S_Shore
cg01029685	chr5	140846889	PCDHA9	TSS1500	S_Shelf;N_Shore;N_Shelf
cg11199506	chr1	205950539	SLC26A9	distal_enhancer
cg15439725	chr4	305522	ZNF732	promoter	Island
cg06964353	chr1	1751737	LOC112268218;NADK	GeneBody;GeneBody	N_Shelf
cg08642771	chr1	198423628
cg11816923	chr1	214552112	PTPN14	prox_enhancer	Island
cg08371224	chr5	170639535	KCNIP1	other_regul_region
cg08193467	chr3	120908323	STXBP5L;LOC105374069;STXBP5L	TSS1500;TSS1500;exon1	Island
cg13260148	chr3	72178143
cg17807903	chr1	85709056	ZNHIT6	prox_enhancer	S_Shore
cg04368242	chr1	6961551	CAMTA1-AS3	distal_enhancer	N_Shore
cg00130528	chr2	174324311			N_Shore
cg02052265	chr1	247548808	GCSAML	TSS1500
cg16106431	chr4	8032608	ABLIM2	GeneBody
cg08877960	chr1	6248260	HES3	distal_enhancer	S_Shore;N_Shore
cg15980833	chr2	171437063	DCAF17	GeneBody	S_Shelf
cg21988972	chr2	100143161	AFF3	prox_enhancer
cg05791383	chr3	141322928	ZBTB38	TSS1500
cg08101771	chr2	222315682	CT75;AC010980.2	promoter;promoter	S_Shelf;N_Shelf
cg10780718	chr1	234480476	TARBP1	TSS1500	S_Shore
cg12858370	chr5	5313779	ADAMTS16;LOC101929200	GeneBody;GeneBody
cg23137597	chr2	96209078	STARD7	promoter	Island
cg01077618	chr5	140173193	CYSTM1	other_regul_region	N_Shore
cg04783710	chr2	216674512	IGFBP2	distal_enhancer
cg23956473	chr1	973940	PLEKHN1	distal_enhancer	S_Shelf;N_Shelf
cg13352256	chr2	174718999	H3P6	prox_enhancer
cg24893123	chr2	199804316	FTCDNL1	GeneBody
cg09854184	chr5	310020	AHRR	distal_enhancer	Island;S_Shelf
cg16404937	chr2	130342861	IMP4	promoter	Island
cg07117596	chr1	233359420	MAP3K21	GeneBody	N_Shelf
cg16034517	chr1	171257854	FMO1	promoter
cg14771313	chr3	71112134	FOXP1	distal_enhancer
cg17023149	chr4	13534880	LINC01097	distal_enhancer	N_Shore
cg11793005	chr2	36411517	CRIM1	GeneBody
cg00571434	chr6	28582650	SCAND3	GeneBody
cg24511404	chr1	212433769	NENF	prox_enhancer	S_Shore
cg17068417	chr3	128362244	DNAJB8-AS1	distal_enhancer
cg06826243	chr4	187064318			S_Shore;Island
cg20829834	chr3	63960372	ATXN7	distal_enhancer
cg00612633	chr2	105143426	LINC01918	prox_enhancer	N_Shore
cg10460168	chr5	112862325	SRP19	prox_enhancer	S_Shore
cg06769423	chr4	73054931	COX18	GeneBody
cg25404410	chr5	132738224	KIF3A	prox_enhancer	S_Shore
cg19155789	chr2	238147988	KLHL30-AS1	distal_enhancer	N_Shelf
cg06004754	chr5	81204207	RASGRF2	GeneBody
cg08635489	chr1	10889887	HSPE1P24	distal_enhancer	S_Shore
cg26521561	chr2	197418884	SF3B1	GeneBody
cg16157821	chr3	58434031	PDHB	promoter	Island
cg09684336	chr1	202203407	LGR6	TSS1500
cg15639556	chr1	22754454	EPHB2	GeneBody
cg04793015	chr2	86563351	CHMP3	promoter	Island
cg25236749	chr3	104909787	LOC107986108	GeneBody
cg23216122	chr2	233449950	DGKD	distal_enhancer
cg13627258	chr4	3768881			S_Shore;N_Shelf
cg27529871	chr1	50416213			S_Shore;Island;N_Shore;N_Shore;N_Shelf
cg10232198	chr1	98002469	MIR137HG	GeneBody
cg09473383	chr1	65068147	JAK1	TSS1500	Island
cg24158324	chr3	55491939	WNT5A	GeneBody	S_Shelf
cg12532266	chr5	132865960	GDF9	prox_enhancer	N_Shore
cg06651783	chr5	56349703	LOC105378977	GeneBody
cg05790380	chr1	3227645	PRDM16	GeneBody	N_Shelf
cg18560720	chr2	96286781	SNRNP200	GeneBody
cg18903398	chr4	63348979			N_Shore
cg14115785	chr5	76441506	IQGAP2	GeneBody
cg10321263	chr1	160041505	KCNJ10	GeneBody
cg17014713	chr2	231456056	SNORA75	promoter
cg01019113	chr2	3468640	TRAPPC12-AS1	distal_enhancer
cg02916472	chr2	217287260	DIRC3-AS1;DIRC3	GeneBody;GeneBody
cg22969808	chr2	197515518	MOB4	promoter	N_Shore
cg10939966	chr2	178563606	TTN;TTN-AS1	GeneBody;GeneBody
cg06274117	chr2	98821779	RNU7-46P	distal_enhancer	N_Shore
cg26472922	chr2	139045686
cg24641276	chr5	171316711			S_Shelf;S_Shore;Island
cg07435275	chr5	73176014
cg19520763	chr3	38493219	EXOG	distal_enhancer	N_Shelf
cg15847249	chr5	180811795	MGAT1	TSS1500	S_Shore
cg09736654	chr5	150701282	RBM22	prox_enhancer	S_Shore
cg25090994	chr2	232539767	CHRNG	promoter
cg02158815	chr1	108711909	FNDC7	TSS1500
cg23363263	chr2	223887272	AP1S3	distal_enhancer
cg10069470	chr5	103259204	C5orf30;MACIR	promoter;promoter	Island
cg10082589	chr2	191848194	CAVIN2	TSS1500
cg07562055	chr3	12841952	RPL32	prox_enhancer	S_Shore
cg18086868	chr1	220290285	RAB3GAP2	distal_enhancer
cg04607379	chr1	10616777	PEX14	GeneBody
cg13916298	chr3	109177252	LINC00488	TSS1500
cg04915044	chr2	86036772	POLR1A	GeneBody
cg18144655	chr2	113249764	PAX8-AS1	distal_enhancer
cg04343242	chr4	103078909	BDH2	GeneBody	S_Shelf
cg02609470	chr3	155744056	PLCH1	GeneBody	N_Shore
cg18648917	chr3	23672282	RNU6-788P	distal_enhancer
cg05227721	chr1	212629640	LINC02773	GeneBody
cg25492569	chr3	46566535	LRRC2	promoter	S_Shore
cg09603824	chr3	8571351	LINC00312	TSS1500
cg10064491	chr2	201805173	CDK15	TSS1500
cg08331427	chr5	139462419	ECSCR	GeneBody
cg24581650	chr5	172836109	ERGIC1	prox_enhancer	S_Shore
cg04709144	chr5	159826223	LINC01847	distal_enhancer
cg00235460	chr2	175002689	CHN1	distal_enhancer	N_Shore
cg20382790	chr3	106965370	RNU6-1308P	distal_enhancer
cg17826786	chr2	3318718	EIPR1	GeneBody	S_Shore
cg12486712	chr5	1324041	MIR4457	distal_enhancer
cg06540950	chr5	124574637
cg21935449	chr2	96609027	KANSL3	distal_enhancer
cg22126171	chr1	203078702	MYOG	distal_enhancer	S_Shelf
cg14811806	chr2	70112626
cg26091232	chr3	193028446	MB21D2	promoter
cg25617285	chr1	211258431	RCOR3	prox_enhancer	N_Shore
cg23201830	chr2	227871074	DAW1	TSS1500	N_Shore
cg01924904	chr2	75702722	GCFC2	GeneBody
cg01336231	chr3	16481540	RFTN1	prox_enhancer
cg00236305	chr2	1792304	MYT1L	GeneBody
cg06652392	chr5	1560612	CTD-2245E15.3	other_regul_region
cg22730864	chr1	3244884	PRDM16	GeneBody	S_Shelf;N_Shelf
cg21166092	chr5	1763703	MRPL36	distal_enhancer
cg12602909	chr3	4470625			S_Shelf
cg21450384	chr1	20405830	LINC01141	GeneBody
cg18305147	chr3	47977185	VPS26BP1	distal_enhancer
cg08772111	chr2	239080633	MIR4441	distal_enhancer	N_Shelf
cg26179134	chr2	25674744	DTNB	TSS1500	S_Shore
cg18308339	chr5	2186257
cg08140609	chr1	1559261	SSU72-AS1	distal_enhancer	N_Shelf
cg27292953	chr4	2963183	NOP14	promoter	Island
cg25549791	chr1	23799740	GALE	prox_enhancer	N_Shore
cg09064061	chr1	1401212	MRPL20-AS1	GeneBody	S_Shore
cg03905500	chr3	192169515	FGF12	GeneBody
cg06442684	chr5	173555989
cg27447495	chr4	1376953	UVSSA	GeneBody
cg09549329	chr1	169885381	SCYL3	GeneBody
cg12367520	chr2	86337004	REEP1	exon1	Island
cg00188321	chr6	33390838	KIFC1	TSS1500	N_Shore
cg01574364	chr5	151491985	SLC36A1	GeneBody
cg12691631	chr4	23890212	PPARGC1A;PPARGC1A	TSS200;TSS1500
cg18586780	chr2	235044660	SH3BP4	GeneBody	S_Shore
cg20365190	chr2	238014704	RNU6-1333P	distal_enhancer
cg17979970	chr5	159965259	GAPDHP40	distal_enhancer
cg10467711	chr1	234214581	SLC35F3;LOC124904553	GeneBody;GeneBody	Island
cg00429513	chr4	3424807	HGFAC	distal_enhancer
cg08924566	chr1	202212741	LGR6	prox_enhancer	N_Shore
cg07903989	chr2	70978205	ANKRD53	prox_enhancer	N_Shore
cg07452098	chr3	173739386	NLGN1	GeneBody
cg04481888	chr5	179613264	RUFY1-AS1	distal_enhancer
cg03714163	chr1	37691685	CDCA8	prox_enhancer	S_Shore;Island
cg14599823	chr5	78677908	LHFPL2	distal_enhancer
cg02487061	chr1	85255567	C1orf52	distal_enhancer	N_Shelf
cg22034269	chr2	121288920			S_Shelf
cg06221087	chr1	164690429	PBX1	GeneBody
cg20442536	chr3	111593190	ZBED2	distal_enhancer
cg06540198	chr4	2461501	CFAP99	GeneBody	N_Shore
cg20486986	chr1	28105137
cg02906741	chr3	30582054
cg20275203	chr1	185017303
cg24828316	chr2	147352155	RNU6-692P	distal_enhancer
cg03130686	chrX	65488963	ZC3H12B	GeneBody
cg06817455	chr1	212453132	LINC02771	distal_enhancer
cg15118606	chr1	14627557	KAZN	distal_enhancer
cg22653139	chr2	72914959	EMX1	prox_enhancer	N_Shore
cg01044409	chr3	154323753	DHX36	prox_enhancer
cg12027424	chr3	161445507	LINC02067	GeneBody
cg15009431	chr4	152783375	ARFIP1	GeneBody	S_Shelf
cg12887711	chr5	42583590	GHR	distal_enhancer
cg00287713	chr2	1838410	MYT1L	GeneBody	N_Shore
cg16975863	chr4	56681927	HOPX	promoter
cg25813149	chr4	1948403	WHSC1;NSD2	distal_enhancer;distal_enhancer
cg03939764	chr1	27850542	SCARNA1	distal_enhancer
cg05728667	chr4	147617666	TMEM184C	prox_enhancer	S_Shore
cg09360044	chr2	68330828	CNRIP1	distal_enhancer
cg19192590	chr2	177659805	PDE11A-AS1	distal_enhancer
cg21933091	chr5	110626970	TMEM232	GeneBody
cg17817057	chr3	31879406	OSBPL10	GeneBody
cg02219117	chr3	155805866	C3orf33	prox_enhancer	N_Shore
cg27382748	chr2	234709202	LINC01173	GeneBody
cg00187889	chr6	159042071	TAGAP	distal_enhancer
cg27280787	chr2	97733074	ZAP70	TSS1500	N_Shore;N_Shelf
cg05752303	chr1	81174713	LOC105378813	GeneBody
cg19219231	chr2	60880951	REL-DT	prox_enhancer	N_Shore
cg01439112	chr3	37862543	CTDSPL	prox_enhancer	Island
cg17848546	chr1	209431959	MIR205	promoter
cg08927728	chr1	53594310	RNU7-95P	distal_enhancer
cg15112952	chr2	37635618	CDC42EP3-AS1	distal_enhancer
cg14321211	chrX	123562566	TUBB4AP1	other_regul_region
cg08003613	chr5	93581628	NR2F1-AS1	promoter	Island;N_Shelf
cg07229893	chr4	1644223	FAM53A	distal_enhancer	Island
cg04710179	chr4	37889755	TBC1D1	prox_enhancer	N_Shore
cg15561453	chr3	47418174	PTPN23	distal_enhancer	Island
cg18644782	chr3	13004396	IQSEC1	distal_enhancer
cg05939956	chr2	70210404	TIA1	GeneBody
cg12800566	chr5	180338497	GFPT2	GeneBody
cg21153358	chr4	85127980
cg22049342	chr2	99806158	AFF3	distal_enhancer
cg17598466	chr1	143652327	RNU1-114P	promoter	S_Shore;N_Shore;N_Shelf
cg04155830	chr3	120596017	NDUFB4	TSS1500	N_Shore
cg06056346	chr3	101849659	NFKBIZ	exon1	Island
cg10092394	chr1	209235212	TFDP1P1	other_regul_region	S_Shelf
cg09302922	chr2	430886			S_Shelf
cg17308959	chr3	15601604	BTD;HACL1;BTD;HACL1;BTD	TSS200;TSS200;TSS1500;TSS1500;exon1	Island
cg05475107	chr3	159637362	C9orf78P1	distal_enhancer
cg09792696	chr1	27306988	WDTC1	GeneBody
cg01443408	chr1	180508806	ACBD6	distal_enhancer
cg00819871	chr1	48237242	SLC5A9	GeneBody
cg13315770	chr1	161046375	USF1	TSS1500
cg00206999	chr3	58236842	ABHD6	TSS1500	N_Shore
cg00035673	chr6	33319727	DAXX	GeneBody	S_Shore;N_Shore;N_Shelf
cg04179670	chr5	109588410	KRT18P42	other_regul_region
cg24364910	chr1	2029672	GABRD	GeneBody	S_Shelf;S_Shore;Island;N_Shore
cg03116948	chr1	9321372	SPSB1	distal_enhancer
cg05094081	chr2	172086239	DLX1	prox_enhancer	S_Shelf;S_Shore;N_Shore;N_Shore
cg09722546	chr3	138925116			N_Shelf
cg19522262	chr4	76591342	SHROOM3	GeneBody
cg23671626	chr1	230701770
cg20277781	chr1	197222256	CRB1	GeneBody
cg04726360	chr4	70842896	GRSF1	distal_enhancer	S_Shelf
cg14520829	chr3	18348896	SATB1	GeneBody
cg13130338	chr4	8089313	ABLIM2	distal_enhancer	S_Shelf
cg24421216	chr2	66555699	LINC01798	distal_enhancer
cg08171195	chr1	155244779	GBA;GBA1	promoter;promoter
cg05172061	chr2	54113797	ACYP2	GeneBody	N_Shore
cg08966706	chr5	5034248	LINC01020;LINC01020	TSS200;TSS1500
cg03707948	chr2	172102892	DLX2	promoter	S_Shelf;Island;N_Shelf
cg09187004	chr5	96663310	CAST	prox_enhancer	Island
cg13472584	chr1	13730477	PRDM2	distal_enhancer
cg01582396	chr5	54522133	SNX18	distal_enhancer	S_Shelf
cg14838017	chr1	160262660	DCAF8	promoter	Island
cg15893204	chr1	55782279	RP11-466L17.1	distal_enhancer
cg04400047	chr1	11272786	UBIAD1	prox_enhancer	N_Shore
cg25435819	chr1	143654721	RNU1-114P	promoter	Island;S_Shelf;S_Shore
cg21446511	chr2	178451754	DFNB59;PJVK	promoter;promoter	Island
cg00840115	chr2	144524536	LINC02993;LINC02993	TSS200;TSS1500	S_Shore
cg16373998	chr1	92831431	RPL5	prox_enhancer	N_Shore
cg18515046	chr5	1223052	SLC6A19	GeneBody	N_Shelf
cg16302310	chr3	52226416	TLR9	prox_enhancer
cg12902979	chr3	125960080	ALG1L1P	GeneBody	S_Shore;S_Shore
cg11107560	chr2	96241404	TMEM127	distal_enhancer
cg16922617	chr3	184134900	EIF2B5;EIF2B5-DT	TSS1500;exon1	N_Shore
cg02939781	chr3	183491069	TVP23CP3	distal_enhancer	N_Shore
cg10548708	chr3	38133965	ACAA1;ACAA1	TSS200;TSS1500	N_Shelf
cg08419422	chr2	38534895			N_Shore
cg03773809	chr4	119117064	LOC102723967	GeneBody
cg04192593	chr5	13811744	DNAH5	GeneBody	S_Shore
cg20801637	chr1	1863969	GNB1	GeneBody
cg16116006	chrX	31508628	DMD	promoter
cg12502460	chr4	183240820	WWC2-AS1	promoter
cg21415347	chr1	22451346	ZBTB40	prox_enhancer	N_Shore
cg02578327	chr2	668370	TMEM18	GeneBody
cg16850150	chr3	16448734	RFTN1;LOC124906220	GeneBody;GeneBody
cg11003309	chr4	8096592	ABLIM2	distal_enhancer	N_Shore
cg08223984	chr3	195749145	MUC4	GeneBody	N_Shore
cg16443977	chr5	116549298	SEMA6A	GeneBody
cg00235313	chr5	55453668	PLPP1	GeneBody
cg01044180	chr5	97855588	RP11-455B3.1	distal_enhancer
cg18986335	chr3	157129194	LINC00880	distal_enhancer
cg04839835	chr1	159911544
cg04144611	chr1	229341521	CCSAP	prox_enhancer	N_Shore
cg01776738	chr2	222310615	CT75;AC010980.2	distal_enhancer;distal_enhancer	N_Shore
cg04025739	chr5	139062398	SIL1	GeneBody
cg27008574	chr5	134082158	LOC124901069;LOC124901069	TSS200;TSS1500
cg06840154	chr1	25823263	LOC646471	exon1	S_Shelf
cg06881898	chr1	94540983	F3	prox_enhancer	N_Shore
cg18237277	chr1	3857634	DFFB	prox_enhancer	Island;N_Shore
cg21135330	chr2	63008514	EHBP1	GeneBody
cg15703790	chr1	2062071	PRKCZ	distal_enhancer	S_Shelf
cg14150999	chr4	103016873	SLC9B1	GeneBody	N_Shelf
cg07560425	chr2	70293183	SNRPG	promoter	N_Shore
cg24041799	chr1	11262752	MTOR	promoter	Island
cg05300440	chr1	26772202	PIGV	distal_enhancer
cg01967586	chr1	228758799			S_Shelf
cg22848646	chr1	203202371	CHI3L1	distal_enhancer
cg11676409	chr1	161180706	B4GALT3	distal_enhancer	S_Shelf
cg19447217	chr5	6621850	NSUN2	GeneBody
cg24924560	chr5	159106790	LINC02202;LOC107986467	GeneBody;GeneBody	S_Shelf;S_Shore;Island
cg05306109	chr1	226736556	ITPKB	GeneBody	N_Shore
cg23573526	chr4	7752738	AFAP1-AS1	prox_enhancer
cg13957818	chr5	178560647	COL23A1	GeneBody
cg02938863	chr2	3237698	EIPR1-IT1	distal_enhancer
cg04655474	chr2	111884435	ANAPC1	prox_enhancer	S_Shore
cg26330479	chr1	1168877	MIR429	promoter	S_Shelf
cg03300170	chr2	229844923	TRIP12	GeneBody
cg16281534	chr5	17224751	BASP1	GeneBody
cg17836114	chr1	222455360
cg20159415	chr4	139737996	MGST2;MAML3	GeneBody;GeneBody	S_Shelf
cg19412217	chr5	57176752	GPBP1	prox_enhancer	S_Shelf
cg24721157	chr3	193593217	OPA1;EEF1A1P23	promoter;promoter	Island
cg06470558	chr5	177389827	SLC34A1	distal_enhancer
cg25706861	chr2	219539635	CHPF	distal_enhancer	Island;N_Shelf;N_Shelf
cg13423770	chr1	156368984	RHBG	TSS1500	Island
cg19746906	chr1	70354389	ANKRD13C-DT;ANKRD13C	TSS1500;exon1	Island
cg13784889	chr4	88592226	HERC3	promoter	Island
cg24446604	chr1	175046772
cg20187320	chr4	161377657
cg15514283	chr1	155346857	MIR555	TSS1500
cg06336230	chr3	197674701	MIR922	prox_enhancer
cg09459339	chr3	111542046	CD96	promoter
cg12198140	chr3	16801880	PLCL2	distal_enhancer
cg12597558	chr1	9166885	MIR34AHG	GeneBody
cg20465219	chr1	109426476	PSMA5	promoter	Island
cg03250220	chr2	110212520	LINC00116;MTLN	promoter;promoter	Island
cg26605698	chr1	220528077	MARK1	promoter	N_Shore
cg07070182	chr4	874523	GAK;LOC105374341	GeneBody;GeneBody	S_Shore;N_Shelf;N_Shelf
cg04783764	chr2	229980707	RNU6-1027P	distal_enhancer
cg18832348	chr5	95508807	RNU6-308P	distal_enhancer
cg01397968	chr3	112112432	MIR567	prox_enhancer
cg16293959	chr5	51379039	ISL1-DT	prox_enhancer	N_Shelf
cg26007237	chr5	107672673	EFNA5	prox_enhancer	S_Shore
cg08655871	chr4	79050254	LINC01088	distal_enhancer
cg03988660	chr3	57282451	ASB14	GeneBody
cg00885901	chr1	10399638	PGD	GeneBody	Island
cg00002808	chr1	223395358	CCDC185	exon1	S_Shore;S_Shore
cg09636849	chr2	95992900	ANKRD36C	prox_enhancer	S_Shore
cg25230708	chr3	48436211	CCDC51	distal_enhancer	N_Shelf
cg10531003	chr1	222223260	QRSL1P2	distal_enhancer
cg26059219	chr3	4467153	SUMF1	promoter	Island
cg12768523	chr4	168816073	PALLD	distal_enhancer
cg03515844	chr1	15951050	ZBTB17;LOC124903855	GeneBody;GeneBody
cg06707979	chr2	24971504	DNAJC27	prox_enhancer	Island
cg18093358	chr5	178124839	RMND5B	distal_enhancer
cg12965023	chr5	139790632	PSD2	distal_enhancer	S_Shelf
cg21104412	chr3	42936534	KRBOX1-AS1	exon1	Island
cg18166741	chr1	980966	PERM1;C1orf170	prox_enhancer;prox_enhancer	S_Shore;N_Shelf
cg02995290	chr1	225778075	SRP9	GeneBody	S_Shore
cg04093885	chr5	62778434	ISCA1P1	prox_enhancer
cg00569747	chr3	100994728	ABI3BP	TSS1500
cg05153347	chr5	172007263	FBXW11	TSS1500	S_Shore
cg00190674	chr3	134251079	RYK	promoter	Island
cg05501617	chr4	184417921	SNORD79	distal_enhancer
cg02117903	chr3	157174823	LOC101928236	GeneBody	Island
cg20169319	chr4	128812419	JADE1	prox_enhancer	S_Shelf;Island
cg04398861	chr4	676905	MYL5	distal_enhancer	S_Shore
cg02948884	chr5	135033327	PITX1-AS1	promoter	S_Shelf;S_Shore;Island;N_Shore
cg10318621	chr3	44595127	ZKSCAN7-AS1;ZNF660;ZNF660-ZNF197	GeneBody;GeneBody;GeneBody
cg02971882	chr4	70688366	UTP3	promoter	Island
cg16499469	chr3	170413231
cg19999829	chr3	10248290	TATDN2	promoter	Island;N_Shore
cg14435444	chr2	216372159	MARCHF4	promoter	Island
cg23202722	chr1	33328207	MIR3605	distal_enhancer
cg26831158	chr4	73237440	ANKRD17	exon1
cg24538292	chr2	205714335	NRP2	distal_enhancer
cg10421691	chrX	45382180	PLLPP1	promoter	Island
cg07195851	chr5	3517408	LINC01019	GeneBody
cg13575217	chr5	139701494	RNU6-236P	distal_enhancer	S_Shelf;Island
cg27504064	chr1	233009091	PCNX2	GeneBody
cg22512768	chr4	139011381	LOC105377448	GeneBody	N_Shelf
cg18826453	chr4	6538353	PPP2R2C	distal_enhancer
cg02102889	chr4	138243569	SLC7A11	prox_enhancer
cg13860928	chr1	209742530	ADORA2BP1	prox_enhancer
cg24335273	chr3	117787212	LOC101926953	GeneBody
cg02414981	chr5	150131174	CSF1R	distal_enhancer	N_Shore
cg25005374	chr1	24805872	RNU6-1208P	distal_enhancer
cg18114887	chr1	25920463			N_Shelf
cg18421356	chr3	134485272	CEP63	prox_enhancer	N_Shore
cg00387217	chr3	197735313	RUBCN	GeneBody	N_Shore
cg27324128	chr3	183252940	B3GNT5	TSS1500	N_Shore
cg01396817	chr3	121834514	IQCB1	prox_enhancer	N_Shore
cg21113900	chr5	127073616	C5orf63	promoter
cg01378151	chr5	165618	PLEKHG4B	GeneBody	Island;N_Shelf
cg04995846	chr1	154970824	SHC1	promoter	N_Shelf;N_Shelf
cg03429968	chr1	28919338	EPB41	other_regul_region	S_Shelf
cg04303330	chr5	132656738	IL13	prox_enhancer	S_Shore
cg18151703	chr5	116082833			N_Shelf
cg17878819	chr3	97764762	ARL6	promoter	Island
cg00598866	chr4	142249083	RPL5P13	distal_enhancer
cg08729279	chr2	215843655	LINC00607	prox_enhancer
cg09359750	chr3	58722461	CFAP20DC	GeneBody
cg16120585	chr1	53949452	LRRC42	GeneBody	S_Shelf
cg05654648	chr3	49939975	RBM6	promoter	Island
cg08392484	chr5	95923461	ELL2	distal_enhancer
cg15453345	chr1	166875705	TADA1	prox_enhancer	N_Shore
cg00075467	chr2	9842965	TAF1B	prox_enhancer	N_Shore
cg12486814	chr1	161367913	CFAP126	promoter
cg16443014	chr3	63644689	SNTN	distal_enhancer
cg20422819	chr5	1084310	MIR4635	distal_enhancer	S_Shelf;S_Shore;N_Shore;N_Shore;N_Shelf;N_Shelf;N_Shelf
cg12898868	chr3	51876717	IQCF5	promoter
cg18395632	chr1	165375803	LMX1A	distal_enhancer
cg12585158	chr3	121546879	POLQ	prox_enhancer	S_Shore
cg21525449	chr1	156601611	GPATCH4	promoter
cg00946942	chr5	134367848	CDKL3	TSS1500	S_Shore;N_Shelf
cg24221738	chr4	165204400	KLHL2	distal_enhancer	N_Shelf
cg21874005	chr3	138049647	CLDN18	distal_enhancer
cg11366748	chr3	9403704	SETD5	distal_enhancer
cg13259506	chr3	139526751	RBP1	distal_enhancer
cg04843660	chr1	228280698	OBSCN	GeneBody	S_Shelf;Island
cg26898039	chr1	33635656	CSMD2	GeneBody	S_Shelf
cg14153118	chr4	2342522	SPICP5	distal_enhancer	S_Shelf
cg23378396	chr5	3535859	LINC01019	promoter	Island
cg21473183	chr2	85698626	GNLY	GeneBody
cg05789938	chr3	32781297	RPL23AP43	distal_enhancer	Island
cg01106419	chr4	99161964	PCNAP1	TSS1500
cg08028452	chr3	53511417	CACNA1D	distal_enhancer
cg07238450	chr5	15720044	FBXL7	GeneBody
cg04674495	chr4	11400333	HS3ST1	GeneBody	S_Shore
cg01829407	chr4	79325625	NAA11	prox_enhancer
cg08894761	chr2	31581165	SRD5A2	TSS1500	Island;N_Shore
cg16721106	chr2	241671037	ATG4B	GeneBody	S_Shelf
cg21162304	chr4	79326017	NAA11	promoter
cg17833419	chr1	19065953
cg12726110	chr3	86991302	VGLL3	promoter	Island
cg26229591	chr5	175478342	SFXN1	TSS1500	N_Shore
cg21747496	chr3	128727143	RAB7A	GeneBody	S_Shore
cg04174726	chr5	4644193
cg14904034	chr2	10389150	HPCAL1	distal_enhancer
cg14692284	chr5	119358030	TNFAIP8	prox_enhancer	S_Shore
cg19626253	chr1	14736033	KAZN	GeneBody
cg03510194	chr5	135452317	TIFAB	promoter
cg17419623	chr1	186680427	PTGS2	promoter	N_Shore
cg24787830	chr5	97028920	LNPEP	GeneBody
cg07099565	chr4	139775641	MAML3	GeneBody
cg02901321	chr2	17540164	VSNL1	prox_enhancer	S_Shore;N_Shore
cg07355757	chr1	221478405
cg24410607	chr1	26436324	DHDDS	distal_enhancer	S_Shelf
cg26834479	chr1	40861418	CITED4	prox_enhancer	Island
cg07203271	chr1	53460439	DMRTB1	prox_enhancer	Island
cg18161211	chr4	176795307	VEGFC	distal_enhancer	S_Shelf
cg11824304	chr4	37686497	RELL1	prox_enhancer	Island
cg27526758	chr1	38822823			S_Shelf
cg11491537	chr2	131754147	LINC03124	GeneBody
cg00660272	chr1	23904863	CNR2	GeneBody	S_Shore
cg04100386	chr1	84773022
cg14413262	chr1	8323986	SLC45A1	prox_enhancer	N_Shore;N_Shore
cg25482091	chr2	142721197	RRN3P4	distal_enhancer
cg03828947	chr5	1800018	MRPL36	promoter	Island
cg09180464	chr5	625431	CEP72	GeneBody	S_Shore
cg15247500	chr4	148070766	ARHGAP10	GeneBody
cg18391058	chr1	6147007	CHD5	GeneBody	N_Shore
cg03046216	chr4	76403860	CCDC158	GeneBody
cg01081561	chr2	112645038	SLC20A1;SLC20A1-DT	TSS1500;TSS1500	N_Shore
cg00906003	chr5	77491895	WDR41	exon1	N_Shore
cg22188827	chr5	79133951	BHMT	distal_enhancer
cg13095421	chr4	159251909	RAPGEF2	distal_enhancer
cg08058213	chr4	155794671	GUCY1B1	GeneBody
cg21555940	chr2	218707740	TTLL4	distal_enhancer	N_Shelf
cg02028216	chr5	94995168	MCTP1	GeneBody
cg22396033	chr1	156892441	PEAR1	prox_enhancer	N_Shore
cg02135281	chr3	107849054	LINC00635	prox_enhancer
cg07486383	chr5	37838261	GDNF	prox_enhancer	S_Shelf;Island
cg05679397	chr1	39575940	PABPC4	promoter	Island
cg11714846	chr1	230283788			S_Shelf
cg04114590	chr5	112862167	SRP19	prox_enhancer	S_Shore
cg18113058	chr3	129397636	SNORA7B	TSS1500
cg01063759	chr5	140726109	VTRNA1-3	promoter
cg00009412	chr2	117814816	DDX18	promoter	Island
cg25975192	chr4	903799	GAK	distal_enhancer	S_Shelf;N_Shore;N_Shelf
cg04460007	chr4	51859331	DCUN1D4	exon1
cg04895854	chr3	117060152	PTMAP8	distal_enhancer
cg08671746	chr3	129425330	EFCAB12	distal_enhancer	N_Shelf
cg03466124	chr3	179450368	GNB4	prox_enhancer	N_Shore
cg05209793	chr2	189661247	ASNSD1;ASDURF	promoter;promoter	N_Shore
cg03946186	chr1	198158862	NEK7	prox_enhancer	S_Shore;N_Shore
cg10818160	chr1	53458716	DMRTB1	TSS1500	N_Shore
cg05162256	chr4	52656778	USP46	TSS1500	N_Shelf
cg23687103	chr1	12019845	MIIP	prox_enhancer	Island
cg16338239	chr2	239183387	HDAC4	GeneBody	S_Shelf
cg15881238	chr4	86849591	SLC10A6	TSS1500
cg13918631	chr3	185717684	IGF2BP2;IGF2BP2-AS1	GeneBody;GeneBody
cg05227078	chr2	72145297	CYP26B1	TSS1500	S_Shore;Island
cg14604474	chrX	134373612	PHF6	prox_enhancer	Island
cg10948790	chr5	175773012	CPLX2	promoter	N_Shore
cg09274167	chr1	14957428	KAZN	distal_enhancer
cg25282354	chr4	176393694	LOC124900817	GeneBody
cg03743008	chr1	218165107	RNU1-141P	distal_enhancer	Island
cg21401642	chr4	173499963	SCRG1	GeneBody	N_Shore;N_Shore
cg14032218	chr1	171785926	METTL13	distal_enhancer	S_Shore
cg10789050	chr3	31672355	OSBPL10-AS1	distal_enhancer
cg12082793	chr1	19892430	OTUD3	distal_enhancer
cg17875320	chr1	109765290	EPS8L3	TSS1500
cg02071276	chr1	224116287	FBXO28	distal_enhancer	S_Shore
cg07460919	chr3	184262838	CAMK2N2	prox_enhancer	Island
cg19333194	chr2	187228810	CALCRL-AS1	GeneBody
cg00206332	chrX	151972512	GABRE	exon1	N_Shore
cg23337698	chr2	42764635	OXER1	prox_enhancer
cg00383763	chr1	202712996			S_Shelf
cg14047130	chr4	11426076	HS3ST1	GeneBody	N_Shore;N_Shelf
cg03182958	chr2	222424204	SGPP2	prox_enhancer	Island
cg24072451	chr2	133130691	NCKAP5	GeneBody
cg06124579	chr1	50047494	ELAVL4	TSS1500	N_Shore
cg07837852	chr1	198938388	MIR181A1HG	TSS1500
cg23091159	chr4	173500892	SCRG1	GeneBody	S_Shore;Island
cg04551630	chr5	91038582	LYSETP1	distal_enhancer
cg04535945	chr5	138445865	REEP2	distal_enhancer
cg10289080	chr4	174217535	LINC02268	GeneBody	S_Shelf
cg06030846	chr3	133379648	BFSP2	distal_enhancer
cg14693804	chr5	93422264	POLD2P1	distal_enhancer
cg01262337	chr3	53256189	TKT	promoter	S_Shore
cg21208518	chr1	17204181	PADI1	prox_enhancer
cg23487015	chr3	125595834	OSBPL11	promoter	S_Shore
cg08945450	chr1	11735848	AGTRAP	promoter	N_Shore
cg05130129	chr4	184201113	ENPP6	GeneBody
cg26348803	chr1	202362171	PPP1R12B	GeneBody
cg16564525	chr1	156591351	NAXE	TSS1500	N_Shore
cg09350013	chr2	98236432	VWA3B	GeneBody
cg03773413	chr1	247172672	ZNF124	prox_enhancer	S_Shore
cg17826518	chr1	13585621	PDPN	exon1	S_Shelf;S_Shore
cg11304846	chrX	130055340	ELF4	distal_enhancer
cg06859735	chr3	64027294	PSMD6	distal_enhancer	S_Shelf
cg01399475	chr4	26753976	TBC1D19	GeneBody
cg27587063	chr1	1980626	CFAP74;C1orf222	other_regul_region;other_regul_region	Island
cg02569778	chr3	43996863			Island
cg08188368	chr2	232815575	GIGYF2	GeneBody
cg23737263	chr2	43101286	LINC02580	prox_enhancer	S_Shore
cg21010701	chr4	36281573	DTHD1	promoter
cg21404933	chr2	240137166	MYEOV2;COPS9	prox_enhancer;prox_enhancer	S_Shore
cg11714752	chr2	96260830	TMEM127	prox_enhancer
cg26256901	chr1	23592348
cg20854539	chr2	134717856	LOC105373629	TSS1500	N_Shore
cg15797218	chr2	219170017	SLC23A3	promoter
cg24647428	chr3	101070413	ABI3BP	distal_enhancer
cg24236085	chr1	34165849	CSMD2	promoter	S_Shore
cg21172814	chr1	180229866	LHX4	TSS1500	Island
cg00092682	chr6	122406282	HSF2	GeneBody
cg00475194	chr2	189826151	PMS1	distal_enhancer	S_Shelf
cg20701689	chr2	182867104	FRZB	prox_enhancer	S_Shore;Island
cg06804334	chr1	192737469	MIR4426	distal_enhancer
cg27564123	chr1	46492803	DMBX1	GeneBody	S_Shore
cg12215739	chr2	176150238	MIR10B	promoter	S_Shelf;Island;N_Shore
cg21997857	chr4	119305925	C4orf3	TSS1500
cg00544413	chr3	195894917	TNK2;TNK2	TSS200;TSS1500	N_Shore
cg19455292	chr2	212831380	PCED1CP	promoter	N_Shore
cg04345751	chr1	244788967	LOC107985372	GeneBody
cg17736840	chr1	74674503	ERICH3;ERICH3	TSS200;TSS1500
cg26337430	chr1	42766550	C1orf50;P3H1	TSS1500;exon1	Island
cg02232182	chr3	149460929
cg10409302	chr4	185021138	HELT	promoter	Island
cg27606396	chr2	112784540	IL1A	promoter
cg04250873	chr1	220300292
cg01214900	chr4	65918677
cg01962758	chr4	77862671	MRPL1	promoter	Island
cg13481776	chr2	232455883	ALPI	TSS1500	N_Shelf
cg23147906	chr5	40832656	SNORD72	promoter	N_Shelf
cg06751322	chr2	223798542	AP1S3	GeneBody
cg04021663	chr1	66929864	MIER1	TSS1500	N_Shore
cg08795170	chr5	109410606	PJA2	prox_enhancer	S_Shore
cg26773183	chrX	109373468	GUCY2F	GeneBody
cg10536529	chr2	104860826			S_Shelf;N_Shore;N_Shelf
cg11226148	chr2	27262430	SLC30A3	GeneBody	Island
cg21459645	chr2	218784501	CYP27A1	distal_enhancer	S_Shelf
cg04149978	chr1	10704839	CASZ1	GeneBody	Island
cg01986883	chr4	163165857	NAF1	prox_enhancer	N_Shore
cg18204684	chr4	98938560	EIF4E	distal_enhancer
cg02039271	chr3	156290338	KCNAB1	TSS1500	N_Shore
cg01182076	chr4	182680544	TENM3	GeneBody
cg21467697	chr4	98559106	TSPAN5	GeneBody
cg11417178	chr1	20370254	LINC01141	GeneBody	S_Shelf
cg07262244	chr2	127675915	LIMS2	prox_enhancer	Island
cg02514888	chr2	232931305	NGEF	GeneBody	S_Shelf
cg13404331	chr5	37638042	RNU6-1190P	distal_enhancer
cg26789489	chr1	16614931	NBPF1	prox_enhancer	S_Shore
cg25196158	chr1	213979636	PROX1-AS1	GeneBody	N_Shore;N_Shelf
cg17021487	chr1	180925124	KIAA1614	GeneBody
cg12080079	chr1	18681431	PAX7	distal_enhancer
cg23334660	chr4	186651892	FAT1	GeneBody
cg00353844	chr1	3358719	PRDM16	GeneBody	Island
cg08658124	chr1	232455220	SIPA1L2	GeneBody
cg13534095	chr4	12924378	LOC105374493	GeneBody
cg25123427	chr3	39013503	RNU6-1227P	distal_enhancer
cg12568786	chr5	123085813	PRDM6	distal_enhancer	N_Shelf;N_Shelf
cg17425014	chr4	85752805	ARHGAP24	GeneBody
cg01465596	chr1	41916245	HIVEP3	distal_enhancer	N_Shore
cg02471310	chr4	94895240	BMPR1B	distal_enhancer
cg19317600	chr4	8394214	RNA5SP152	prox_enhancer
cg11866331	chr3	109234386	BRD7P7	distal_enhancer
cg18194738	chr4	3424235	HGFAC	distal_enhancer
cg24368876	chr1	170930144	MROH9	distal_enhancer
cg01568973	chr1	53063319	PODN	prox_enhancer	S_Shore
cg08180497	chr2	3693156	ALLC	GeneBody
cg22112587	chr5	56544399	C5orf67	GeneBody
cg07908237	chr1	83860543	LINC01725	prox_enhancer	N_Shore
cg06716568	chr4	2041798	NICOL1	promoter	Island
cg19676182	chr4	24980073	CCDC149	promoter
cg19163814	chr4	121801065	EXOSC9	prox_enhancer	N_Shore
cg11620689	chr3	105525852	ALCAM	distal_enhancer
cg12232852	chr3	69079867	UBA3	prox_enhancer	N_Shore
cg00222684	chr3	36860944	TRANK1	GeneBody
cg10556330	chr2	172427282	ITGA6	promoter	N_Shore
cg01276222	chr5	69167731	CCNB1	prox_enhancer	S_Shore
cg19335437	chr2	176175073	HAGLROS	distal_enhancer	S_Shelf;N_Shelf
cg21262652	chrX	49605508	GAGE1	GeneBody
cg02592144	chr5	1538089	CTD-2245E15.3	distal_enhancer
cg04944393	chr2	46521069	ATP6V1E2	GeneBody
cg20107840	chr3	196588349	FBXO45	GeneBody
cg10783331	chr1	74752663	TYW3	GeneBody
cg11697978	chr1	162493836			N_Shelf
cg11292769	chr3	107239305	LINC00882	prox_enhancer	N_Shore
cg13750441	chr3	58332540	PXK	TSS1500	N_Shore
cg25950829	chr2	75646648	MRPL19	promoter	N_Shore
cg14520280	chr1	242604425
cg03125217	chr5	40797688	PRKAA1	prox_enhancer	Island
cg20725907	chr3	143985112	DIPK2A	GeneBody
cg15358549	chr5	128536381	FBN2	prox_enhancer	Island;N_Shore
cg22125902	chr1	25676044	MAN1C1	GeneBody
cg01587771	chr1	23790908	LYPLA2	TSS1500	N_Shore
cg24477315	chr1	164600815	PBX1	GeneBody
cg00583068	chr1	224785094
cg06550214	chr1	44405962	RNF220	TSS1500	Island
cg20942099	chr1	184038669	COLGALT2	prox_enhancer	S_Shore
cg09429437	chr5	6755152	LINC02236	distal_enhancer
cg07616299	chr2	151734222	NEB	GeneBody
cg02077669	chr1	66264841	PDE4B	distal_enhancer
cg24515341	chr1	44405625	RNF220	prox_enhancer	Island
cg02313130	chr1	223666745	CAPN8	TSS1500
cg02375201	chr1	26788184	PIGV;PIGV;PIGV	TSS200;TSS1500;exon1	Island
cg10364374	chr4	124936785	ANKRD50	distal_enhancer
cg07707546	chr4	155207929	NPY2R	TSS1500	N_Shore
cg10950358	chr1	147781290	LOC102723321	GeneBody
cg01220440	chr3	13896094	WNT7A	distal_enhancer	S_Shore;Island
cg16780944	chr4	177856351	LINC01098;LINC01099	GeneBody;GeneBody
cg07570181	chr2	48579369	STON1-GTF2A1L	TSS1500
cg10536276	chr2	113198767	PSD4	GeneBody	Island
cg00957688	chr1	35718071	C1orf216	prox_enhancer	N_Shore
cg13703948	chr2	97733154	ZAP70	prox_enhancer	N_Shore;N_Shelf
cg26232945	chr2	207933877	PLEKHM3	GeneBody	S_Shelf
cg00393263	chr1	228148773	GJC2	prox_enhancer
cg00178661	chr1	116665716	IGSF3	GeneBody	N_Shore
cg17830921	chr1	223856680
cg25004833	chr1	152036517	S100A11	prox_enhancer	Island
cg05420495	chr2	218860984	WNT6	prox_enhancer	S_Shore
cg06621900	chr2	239318120	MIR4269	distal_enhancer
cg27510275	chr1	231420936	EGLN1	prox_enhancer	Island
cg09346118	chr1	156420731	MIR9-1	TSS1500	Island
cg10681992	chr4	6962800	TBC1D14	distal_enhancer
cg00130165	chr4	65670885	EPHA5	prox_enhancer	S_Shore;Island
cg04934807	chr2	47571540	KCNK12	prox_enhancer	Island
cg24384057	chr3	27999268
cg06882199	chr1	204074994	SOX13	GeneBody	Island
cg03630710	chr5	135508583	NEUROG1	distal_enhancer
cg22579482	chr3	43106337	POMGNT2	prox_enhancer	S_Shore
cg05906530	chr4	138560597			Island;N_Shore
cg08737136	chr1	37766208	EPHA10	prox_enhancer	S_Shore
cg08122100	chr4	2926333	MFSD10	distal_enhancer	Island
cg12249537	chr3	101271937	IMPG2	distal_enhancer
cg20824840	chr1	177168907			N_Shelf
cg12964929	chr2	241495937	STK25	distal_enhancer
cg22021022	chr1	183306185	NMNAT2	prox_enhancer
cg19040667	chr2	197804609	PLCL1	promoter	Island
cg01156077	chr2	63048043	EHBP1-AS1	prox_enhancer	S_Shelf;Island
cg11353300	chr2	101273206	SNORD89	prox_enhancer
cg00847044	chr4	2418095	ZFYVE28	prox_enhancer	Island
cg20012888	chr2	120742134	GLI2	distal_enhancer	S_Shore
cg06061645	chr5	87413037	CCNH	promoter	Island
cg00047147	chr6	32954569	HLA-DMA	TSS1500
cg20465207	chr1	155978907	ARHGEF2-AS2;ARHGEF2	TSS1500;TSS1500	S_Shore
cg16519495	chr1	225594780	ENAH	GeneBody
cg22706186	chr3	68004228	TAFA1;FAM19A1	promoter;promoter	N_Shelf
cg02099053	chr1	110337894	RBM15	prox_enhancer	Island;N_Shore
cg09097668	chr3	49411438	RHOA	prox_enhancer	Island
cg06142537	chr2	70887655	LINC01143	TSS1500	Island;N_Shore
cg15536845	chr3	170586256	SLC7A14	promoter	S_Shore
cg06660523	chr4	30720530	PCDH7	promoter	S_Shelf;Island
cg03761258	chr1	3814737	CEP104	GeneBody	N_Shore
cg12075202	chr3	58521364	RPL27P9	distal_enhancer
cg08100122	chr4	186708078	FAT1	GeneBody
cg13966091	chr1	11838674	CLCN6	GeneBody	Island
cg02774015	chr1	15409384	EFHD2-AS1	promoter	N_Shore
cg08724493	chr1	205556061	MFSD4A-AS1	GeneBody
cg11379439	chr1	53739636	GLIS1	prox_enhancer	Island
cg27088384	chr4	185636333	SORBS2	GeneBody	N_Shelf
cg21814185	chr4	189047077
cg24905196	chr3	121836339	EAF2	prox_enhancer	S_Shore
cg10539167	chr2	677574	TMEM18;TMEM18;TMEM18-DT	TSS200;TSS1500;exon1	Island
cg17810211	chr1	14190897	KAZN	GeneBody
cg26855836	chr3	122183652	CASR	promoter	N_Shore
cg08284876	chr5	92634500	LOC105379082	GeneBody
cg21294945	chr1	152023770	LOC105371442	GeneBody
cg06299996	chr2	178112352	RBM45	promoter	Island
cg22923154	chr2	152410179	NUDCP1	distal_enhancer
cg01019971	chr1	213986267	PROX1-AS1;PROX1-AS1	TSS200;TSS1500	S_Shelf;S_Shore;N_Shore;N_Shelf
cg13075278	chr1	28328882	MED18	promoter	Island
cg08900518	chr1	40944544	UBE2V1P8	distal_enhancer
cg22051204	chr5	77077978	SNORA47	distal_enhancer	S_Shore
cg12913097	chr5	73215796	LOC124901002	GeneBody	N_Shore
cg05044639	chr2	2398864
cg15333932	chr5	16735389	MYO10	distal_enhancer
cg13402298	chr1	2934117			Island;S_Shelf
cg02273769	chr5	172006856	FBXW11	promoter	Island
cg23519086	chr3	128412304	DNAJB8-AS1	distal_enhancer
cg24907270	chr5	79991587	MTX3	prox_enhancer	S_Shore
cg03198317	chr3	122230262	CASR	distal_enhancer	Island
cg06493694	chr5	171914750	FBXW11	distal_enhancer
cg00185988	chr2	168455155	CERS6	prox_enhancer	N_Shore
cg17118391	chr4	1582171	FAM53A	GeneBody	S_Shelf;S_Shore
cg07097184	chr4	152978860	FHDC1	GeneBody	S_Shelf;S_Shelf
cg20972677	chr5	2727531
cg14224789	chr4	1988346	MIR943	prox_enhancer	S_Shore
cg12285409	chr2	9474593	IAH1	promoter	Island
cg08324846	chr5	179623825	HNRNPH1	promoter	Island
cg00216804	chr3	184760541	LINC02069	distal_enhancer
cg27125504	chr3	52831621	ITIH4	prox_enhancer
cg23468045	chr5	12669472	LINC01194	GeneBody
cg05520109	chr1	3404787	PRDM16	GeneBody	Island;N_Shelf
cg13131329	chr4	1799421	FGFR3	distal_enhancer	S_Shelf;S_Shore;Island;N_Shore
cg09496464	chr2	208039844	RPL9P14	distal_enhancer
cg25786758	chr3	197950173	IQCG;RPL35A	promoter;promoter
cg03020181	chr3	85889487	CADM2	GeneBody
cg09014716	chr2	96541861	ARID5A	GeneBody	S_Shelf
cg22162847	chr1	150562303	ADAMTSL4-AS1	promoter	S_Shore
cg00950004	chr1	154193197	TPM3	TSS1500
cg15498306	chr4	163613489	MARCH1;MARCHF1	promoter;promoter
cg12838061	chr5	173230270	RPL7AP33	distal_enhancer	S_Shore;N_Shore;N_Shelf
cg02241055	chr3	170418978	CLDN11	exon1	Island
cg22114568	chr5	177951099	LOC100128340	GeneBody
cg01951086	chr4	110630486	PITX2	GeneBody	S_Shore;N_Shore;N_Shelf
cg11874451	chr3	12908235	LINC02022	distal_enhancer	Island
cg16841708	chr3	52411210	PHF7	promoter	S_Shore;S_Shore
cg14789551	chr2	129587832	LOC105373614;LOC105373614	TSS200;TSS1500	S_Shore
cg24177393	chr5	43037415	ANXA2R	distal_enhancer	Island;N_Shelf;N_Shelf
cg21463140	chr4	47911125	NFXL1	GeneBody	N_Shelf
cg17505819	chr5	64604250	RGS7BP	GeneBody
cg04978583	chr1	12031352	MIR6729	distal_enhancer
cg07221695	chr1	232514124	SIPA1L2	distal_enhancer
cg17724938	chr2	46499957	ATP6V1E2	distal_enhancer
cg25061071	chr4	53366201	SCFD2	promoter	S_Shore
cg22716368	chr1	28719186	YTHDF2	distal_enhancer
cg10287032	chr2	24329807	HMGN2P20	prox_enhancer
cg26564874	chr5	178989133	GRM6	promoter	S_Shelf;Island
cg18881174	chr2	120526225			S_Shelf
cg22949286	chr3	141777017	GRK7	GeneBody	N_Shore
cg22547851	chr5	79612296	TENT2;PAPD4	promoter;promoter	N_Shore
cg00947686	chr1	5714199	RP11-154H17.1	distal_enhancer	S_Shore
cg02728172	chr1	245577361	KIF26B	GeneBody	N_Shore
cg15673427	chr2	145598891
cg14769962	chr2	9374865	ASAP2	GeneBody	Island
cg18145558	chr2	96142203	DUSP2	distal_enhancer	N_Shelf
cg00237586	chr2	32882063
cg16758887	chr4	6674794	AC093323.3;MRFAP1L2	prox_enhancer;prox_enhancer	S_Shore
cg14011854	chr4	17614624	MED28;MED28-DT	promoter;promoter	Island
cg10158850	chr5	1266030	TERT	GeneBody
cg06240652	chr2	200447644	SPATS2L;LOC101927741	GeneBody;GeneBody
cg01130611	chr3	46844488			N_Shore
cg20858120	chr2	150847428
cg16053095	chr2	38603134	HNRNPLL	promoter	Island
cg14549777	chr3	12557875	MKRN2	prox_enhancer	S_Shore
cg16435561	chr2	101474586	RFX8	promoter	Island
cg04319921	chr5	39425407	DAB2	promoter	S_Shore
cg10527635	chr3	43347859	SNRK;SNRK-AS1	GeneBody;GeneBody
cg27120020	chr2	120796842	GLI2	prox_enhancer
cg07427436	chr1	9689238	PIK3CD-AS2	prox_enhancer	Island
cg04876407	chr2	134024100	LOC105373628	GeneBody
cg01355876	chr5	131945746	MEIKIN	promoter	Island
cg02378784	chr2	207791548
cg06800301	chr1	16440417	NECAP2	TSS1500	N_Shore
cg16890681	chr2	68252137	PPP3R1	prox_enhancer	Island
cg02634341	chr1	179742448	FAM163A	prox_enhancer	N_Shore
cg27181496	chr3	128425561	EEFSEC	GeneBody	N_Shore
cg05669906	chr3	111674068	PLCXD2	prox_enhancer	N_Shore
cg00933835	chr2	3657681	ALLC	TSS1500
cg06253058	chr3	149657298	WWTR1-AS1	prox_enhancer	Island
cg04043264	chr2	232606366	EFHD1;LOC105373929	GeneBody;GeneBody	Island
cg23811811	chr4	78779534	BMP2K	distal_enhancer	S_Shelf
cg10768269	chr3	197749682	FYTTD1;KIAA0226;RUBCN	promoter;promoter;promoter	Island
cg21670451	chr5	140401749	ANKHD1-DT	promoter	Island
cg11585605	chr1	51936283	RAB3B	GeneBody
cg18229092	chr2	195363511	LOC105376755	GeneBody
cg05029100	chr5	126718446	HSPE1P10	distal_enhancer
cg00635780	chr6	129767538	RPL5P21	distal_enhancer
cg19827627	chr2	151249678	RBM43	other_regul_region
cg23331966	chr3	190450918	TMEM207	TSS1500
cg18649438	chr1	156859216	INSRR	promoter	Island
cg11236841	chr4	35566356
cg27267242	chr1	202076667
cg14744141	chr4	109431824	SEC24B-AS1	GeneBody	N_Shore
cg11287475	chr3	129157448	ISY1-RAB43;ISY1	GeneBody;GeneBody	N_Shelf;N_Shelf
cg22987383	chr5	159029256	EBF1	GeneBody
cg01156295	chr5	138875495	LRRTM2	promoter
cg04440551	chr2	24828282	ADCY3	GeneBody
cg12184421	chr1	167439899	CD247	GeneBody	Island
cg15564207	chr3	28345257	AZI2	distal_enhancer	N_Shelf
cg09180171	chr1	22351420
cg19857977	chr1	220235018	RAB3GAP2	GeneBody
cg05989746	chr2	3421813	TRAPPC12	distal_enhancer
cg04391135	chr1	3511034	MEGF6	distal_enhancer	S_Shore;S_Shore;Island
cg10683527	chr4	177309452	NEIL3	TSS1500	N_Shore
cg11426170	chr4	186040006	RNU4-64P	distal_enhancer
cg00423167	chr6	31969578	STK19	distal_enhancer	N_Shelf
cg23174760	chr1	63150382
cg00096106	chr5	100841105	MIR548P	distal_enhancer
cg03525023	chr1	3087045	PRDM16	GeneBody	S_Shelf
cg09247360	chr2	148577758
cg02710503	chr1	113816634	AP4B1-AS1;PTPN22	GeneBody;GeneBody	S_Shelf
cg10541534	chr4	139508841	FTH1P24	distal_enhancer
cg18887998	chr5	176615852	GPRIN1	distal_enhancer	N_Shelf
cg16188589	chr3	10164712	IRAK2	TSS1500	N_Shore
cg00579292	chr6	99607163	PRDM13	exon1	S_Shelf;S_Shore;N_Shore
cg20591652	chr2	239375532	MIR2467	distal_enhancer
cg20145149	chr1	114581870	BCAS2	promoter
cg25623934	chr2	12718357	TRIB2	prox_enhancer	Island
cg25112284	chr1	30773164			Island
cg00724315	chr4	1940122	NSD2	GeneBody
cg14798390	chr5	138470334	RPL7P19	distal_enhancer	S_Shelf
cg22925553	chr4	140550606	ELMOD2	GeneBody
cg01421140	chr1	57005180	DAB1;LOC112267900	GeneBody;GeneBody
cg16635010	chr5	180136497	RASGEF1C	prox_enhancer	Island
cg10147507	chr3	57079739	ARHGEF3	prox_enhancer	Island
cg18902035	chr2	134191786	MGAT5	GeneBody	Island
cg05026014	chr4	1747426	TACC3	distal_enhancer
cg01826714	chr5	180897804	BTNL8	TSS1500
cg14989033	chr1	215005808	KCNK2	promoter
cg04831174	chr1	46551716	KNCN	prox_enhancer
cg01200965	chr2	74838386	HK2	distal_enhancer	S_Shelf
cg03449631	chr4	1712292	SLBP	promoter	Island
cg07046870	chr3	123084306	PDIA5	distal_enhancer
cg25924602	chr4	15395664	C1QTNF7-AS1;C1QTNF7	GeneBody;GeneBody
cg05600609	chr5	167888785	TENM2	GeneBody
cg01728554	chr5	155728101	RNA5SP199	distal_enhancer	Island
cg15255399	chr1	64470930	CACHD1;LOC107984966;CACHD1	TSS1500;TSS1500;exon1	Island
cg20737259	chr4	94117572	HMGB3P15	other_regul_region
cg10332003	chr4	184149213	ENPP6	GeneBody
cg18061395	chr5	16754275	MYO10	distal_enhancer
cg24306142	chr1	16905298			S_Shore
cg08042135	chr1	20175264	PLA2G2C	promoter
cg14869721	chr2	24843055	ADCY3	GeneBody
cg12134798	chr1	32869277	FNDC5	GeneBody	N_Shore
cg15839642	chr5	124701234	ZNF608	GeneBody
cg03361102	chr2	44933415	LINC01833	GeneBody	S_Shelf;S_Shore;N_Shore;N_Shore
cg17165580	chr1	156706789	CRABP2	prox_enhancer	Island
cg00827989	chr2	174336814	SP9	GeneBody	Island;N_Shelf
cg19074493	chr2	88067499	SMYD1	prox_enhancer
cg01041284	chr1	43931899			N_Shore
cg12589486	chr5	150524346	NDST1	GeneBody	N_Shelf
cg09064070	chr2	6917114	RNF144A	prox_enhancer	N_Shore
cg16717431	chr4	1632946	FAM53A	other_regul_region
cg16225773	chr3	32961386	CCR4	distal_enhancer
cg05871425	chr4	150264959	LRBA	GeneBody
cg17289692	chr3	134466255
cg04230117	chr1	212782834	NSL1	GeneBody
cg02552189	chr2	223026566	KCNE4	distal_enhancer
cg04332747	chr2	217847972	TNS1	distal_enhancer
cg11911286	chr2	108560783	LIMS1	distal_enhancer
cg26707646	chr2	174599525	WIPF1	prox_enhancer
cg16331862	chr3	98798204	DCBLD2	GeneBody
cg03617850	chr3	99833154	CMSS1	distal_enhancer
cg03424127	chr1	230330327	PGBD5	promoter	N_Shelf
cg11043002	chr5	178449862	COL23A1;LOC124901148	GeneBody;GeneBody
cg05805852	chr4	82584396	PTPN11P5	promoter
cg06688293	chr5	16469185			S_Shelf
cg06716959	chr2	56185899	LOC100129434;LOC100129434	TSS200;TSS1500	S_Shore
cg13853141	chr2	97713479	ZAP70	promoter
cg22606658	chr4	150078099	DCLK2	prox_enhancer	Island
cg25671242	chr4	88746634	FAM13A	GeneBody
cg20187049	chr3	28941448
cg19824894	chr3	157155955	CCNL1	GeneBody	N_Shelf
cg22488486	chr2	46385825	EPAS1	GeneBody
cg22500730	chr3	179265495	KCNMB3	GeneBody	S_Shelf
cg16107470	chr5	12865400	LOC105374657	TSS1500
cg03558837	chr2	238120734	ESPNL	distal_enhancer
cg01390062	chr3	195104586	LOC124909476	exon1
cg00813720	chr5	154609671	MIR3141	distal_enhancer	N_Shore
cg05524740	chr1	23899200	BTBD6P1	distal_enhancer	N_Shelf
cg19730600	chr5	108752973	FER	distal_enhancer	S_Shelf
cg03985452	chr2	3788452	DCDC2C	GeneBody	S_Shore
cg11469908	chr2	66691173	LINC01798	promoter
cg16024933	chr3	177197811	TBL1XR1	prox_enhancer	Island
cg20952358	chr5	95962113	ELL2;CTD-2337A12.1	promoter;promoter	Island
cg25748958	chr2	43445513	RNU6-958P	distal_enhancer
cg16375048	chr4	156962785	PDGFC	distal_enhancer
cg15832574	chr1	63436056	ALG6	GeneBody
cg08028974	chr4	150083169	DCLK2	GeneBody	S_Shelf
cg25831435	chrX	138632291	FGF13	GeneBody
cg27510001	chr1	64018689	ROR1	GeneBody
cg21339799	chr2	143729004	ARHGAP15;ARHGAP15-AS1	GeneBody;GeneBody
cg18222371	chr1	65058534	MIR101-1	prox_enhancer
cg14871365	chr3	139390130	COPB2-DT	prox_enhancer	Island
cg00660765	chr3	69322198	FRMD4B	distal_enhancer
cg05113410	chr2	101711049	MAP4K4	distal_enhancer
cg07295669	chr2	191410658	MYO1B	GeneBody
cg03689283	chr3	196941785	NCBP2AS2	TSS1500	N_Shore
cg25114245	chr2	74418226	HMGA1P8	promoter	S_Shelf;N_Shore;N_Shelf
cg25225968	chr3	8501473	LMCD1;LMCD1-AS1	TSS1500;exon1	N_Shore
cg10711857	chr4	76213166	SCARB2	prox_enhancer	N_Shore
cg12723251	chr1	230279241	GALNT2	GeneBody	N_Shore
cg26388009	chrX	100843885	NOX1	GeneBody
cg00535683	chr1	153141526	SPRR2C	prox_enhancer
cg18024684	chr1	147907837	GJA8	exon1	N_Shore
cg18348836	chr1	59816728	HOOK1	prox_enhancer	S_Shore
cg10574006	chr5	124629358
cg18695665	chr4	42502501	ATP8A1	GeneBody
cg09353052	chr2	165990787	SCN1A;LOC102724058	GeneBody;GeneBody
cg18028470	chr1	26790570	PIGV	prox_enhancer	S_Shelf
cg04787407	chr4	98995360	METAP1	prox_enhancer	Island
cg07919901	chr1	160031289	PIGM	prox_enhancer	N_Shore
cg16679515	chr1	172184087	DNM3	GeneBody
cg06720722	chr3	189631232	TP63	promoter
cg03574832	chr4	183825611	STOX2	distal_enhancer
cg04738464	chr2	218004031	TNS1	prox_enhancer
cg16643088	chr3	39147252	CSRNP1	exon1	S_Shelf
cg06127263	chr4	36323084	DTHD1	distal_enhancer
cg12065756	chr1	182839382	DHX9	promoter	Island
cg24074594	chr1	161706791	FCRLA	prox_enhancer
cg21837826	chr1	179747596	FAM163A	GeneBody	S_Shelf
cg01872122	chr5	16940372	RNU6-660P	prox_enhancer	S_Shelf;S_Shelf
cg06553052	chr2	109132516	SH3RF3	distal_enhancer	S_Shelf
cg08285289	chr5	1962387	LOC105374618	GeneBody
cg06570432	chr4	7299449	MIR4798	distal_enhancer
cg00896370	chr3	147399020	ZIC4	GeneBody	S_Shelf;S_Shore
cg04679114	chr2	144615684
cg01557147	chr5	100897426	ST8SIA4	GeneBody	N_Shelf
cg18681998	chr4	17614557	MED28;MED28-DT	promoter;promoter	Island
cg27282761	chr5	75511126	COL4A3BP;CERT1	prox_enhancer;prox_enhancer	Island
cg19250639	chr1	38815494			N_Shelf
cg00779797	chr1	223747162	CAPN2	distal_enhancer	N_Shore
cg18482960	chr2	99143809	TSGA10;C2orf15	GeneBody;GeneBody	S_Shelf
cg20325547	chr1	9371535	SPSB1	distal_enhancer	S_Shelf
cg18473903	chr3	84601189	TMEM183AP5	distal_enhancer
cg14929116	chr3	39409720	SNORA62	TSS1500	S_Shelf
cg21547763	chr1	162382186	C1orf226	prox_enhancer
cg08534653	chr2	1743928	PXDN	prox_enhancer	Island
cg22746109	chr2	20294486	PUM2	GeneBody
cg23725323	chrX	20145678	EIF1AX	distal_enhancer	S_Shelf
cg09831055	chr1	156077565	MEX3A	GeneBody	Island;N_Shelf
cg03981213	chr2	60539419	BCL11A	distal_enhancer
cg06687040	chr3	48446067	ATRIP;ATRIP-TREX1	TSS1500;TSS1500	N_Shore
cg00040588	chr1	1355332	MXRA8	GeneBody	S_Shelf;Island
cg27058695	chrX	53003279	FAM156A	other_regul_region	S_Shelf
cg18267943	chr1	166839029	POGK	prox_enhancer	N_Shore
cg21027791	chr2	219161568	NHEJ1	TSS1500	S_Shore
cg22733648	chr1	6242213	HES3	prox_enhancer	Island;N_Shelf
cg14619949	chr5	76820344	F2RL1	GeneBody	S_Shore;S_Shore
cg27307465	chr1	65007119	JAK1	GeneBody	S_Shelf
cg11860616	chr5	159285531	UBLCP1	GeneBody
cg24557058	chr1	207645148	CR1L;CD46P1	promoter;promoter	Island
cg17147537	chr1	115069084	TSPAN2	distal_enhancer
cg11389868	chr5	35991522	UGT3A1	promoter
cg13244293	chr3	25790792	NGLY1;OXSM	TSS1500;exon1	S_Shore
cg19716950	chr1	170686261	PRRX1	GeneBody
cg00645365	chr6	27131940	H2BC11	prox_enhancer	N_Shore
cg01989857	chr2	43773879	DYNC2LI1	promoter
cg06351682	chr2	106358375
cg13450265	chr1	85198036	SYDE2	distal_enhancer	N_Shelf
cg26642369	chr2	236497195	IQCA1	GeneBody
cg13206932	chr1	85582228	CCN1;CYR61	prox_enhancer;prox_enhancer	S_Shore
cg25560924	chr4	71380959	SLC4A4	distal_enhancer
cg16848490	chr3	111860311	PHLDB2;LOC105374040	GeneBody;GeneBody	S_Shore
cg00993484	chr2	1747397			S_Shelf
cg01981048	chr5	179347759	ADAMTS2	promoter	S_Shore
cg13315744	chr2	1284015	SNTG2	GeneBody	S_Shore
cg23449295	chr1	6461061	ESPN;TNFRSF25	GeneBody;GeneBody	Island
cg01410531	chr4	139735253	MGST2;MAML3	GeneBody;GeneBody	Island
cg05908079	chr5	64769178	CWC27	promoter	S_Shore
cg02346442	chr3	186476257	LINC02051	prox_enhancer
cg00062285	chr3	99474200	LOC105374007	GeneBody
cg06498520	chr4	186068852	TLR3	prox_enhancer
cg17722996	chr5	51215174
cg09146328	chr1	1130514	LINC01342	distal_enhancer
cg02292739	chr5	17115456	LOC124900947	GeneBody
cg13975660	chr4	113760684	CAMK2D	prox_enhancer	N_Shore
cg03647559	chr2	237859389	RAMP1	TSS1500	N_Shore
cg01425409	chr3	187696125			N_Shelf
cg06462543	chr2	8702312
cg24317742	chr1	10424842	CENPS-CORT	distal_enhancer
cg17993313	chr5	3142475	LINC01377	promoter
cg17130580	chr2	32039914	DPY30	promoter	Island
cg15840253	chrX	110196273	AMMECR1	GeneBody
cg27175302	chr4	70720968	RUFY3	TSS1500
cg26806560	chr1	114780812	SIKE1	promoter	Island
cg20065449	chr1	248143820	OR2M5	TSS1500
cg13278004	chr2	230327161	SP140L	promoter
cg03315407	chr5	14810071	RBBP4P1	distal_enhancer
cg12030523	chr5	127649073	CTXN3	promoter
cg27046460	chr1	230701634	AGT	distal_enhancer
cg03920999	chr3	10293076	GHRL	promoter
cg11256132	chr1	244352591	C1orf100;SPMIP3	prox_enhancer;prox_enhancer
cg11730719	chr1	179815032	FAM163A;LOC105371634	GeneBody;GeneBody
cg18124588	chr1	44355437	ERI3	promoter	Island
cg14672154	chr3	107928274	LINC00635	distal_enhancer	S_Shore
cg13941760	chr2	197199057	ANKRD44	prox_enhancer
cg00934017	chr1	115300019	NGF	distal_enhancer
cg14415083	chr1	154219876	UBAP2L	TSS1500	N_Shore
cg13078894	chr4	167943998	ANXA10	other_regul_region
cg16364506	chr1	180836608	LINC02816	distal_enhancer
cg26219747	chr1	117929770	WDR3;GDAP2	promoter;promoter	Island
cg00588734	chr2	162609893	KCNH7	GeneBody
cg14528756	chr2	175998165	LNPK	GeneBody	N_Shelf
cg09588474	chr5	97183940	RIOK2	TSS1500	Island
cg26401492	chr3	52969332	SFMBT1	GeneBody
cg00944431	chr1	10835947	CASZ1	distal_enhancer	Island
cg08435079	chr1	36149569	TRAPPC3	promoter	Island
cg09824402	chr1	107139047	NTNG1	prox_enhancer	N_Shore;N_Shore
cg21361134	chr3	150972669	CLRN1-AS1;CLRN1-AS1;CLRN1	TSS200;TSS1500;exon1
cg14852276	chr3	197957858	IQCG	distal_enhancer	N_Shelf
cg05049280	chr1	109612913	GNAT2	exon1
cg05710676	chr3	18217313	BALR6	GeneBody
cg15888340	chr5	134905609	PCBD2	GeneBody	Island
cg05280762	chrX	108072101	PSMD10	distal_enhancer
cg14500614	chr5	1324530	MIR4457	distal_enhancer
cg06862545	chr2	224038559	SERPINE2	promoter	Island
cg27595576	chr2	18456654	LOC105373454	GeneBody
cg00358456	chr2	134448766	EDDM3CP	distal_enhancer
cg01472363	chr2	95181553	ZNF2	promoter
cg20585659	chr2	130826270	ARHGEF4-AS1	distal_enhancer
cg20840069	chr3	58162178	FLNB-AS1	distal_enhancer
cg03367519	chr5	59039083	PDE4D	exon1	Island
cg03712744	chr2	112912258	IL37	GeneBody
cg16947394	chr3	52896612	STIMATE-MUSTN1;STIMATE	GeneBody;GeneBody	N_Shore
cg25462751	chr5	139148651	SIL1	distal_enhancer
cg25473181	chr2	11160510	SLC66A3	GeneBody
cg07410188	chr5	154485407			S_Shelf
cg06795425	chr2	136088483	AC068492.1	promoter
cg24592194	chr2	124652914	CNTNAP5	GeneBody
cg22260076	chr3	138329493	NME9	prox_enhancer	Island
cg22505907	chr3	196291359	DYNLT2B	GeneBody	S_Shelf
cg03481274	chr3	25428217	RARB	promoter
cg16150416	chr4	116705953			Island
cg02713138	chr3	101827745	NFKBIZ	promoter
cg05542617	chr3	182173142	LOC105374243	GeneBody
cg21011121	chr2	164143490	PRPS1P1	promoter
cg02062842	chr3	143971899	DIPK2A	promoter	Island
cg00730857	chr4	1992554	MIR943	distal_enhancer	N_Shore
cg11254053	chr1	33031524	AK2	GeneBody
cg08737543	chr1	10058708	PGAM1P11	prox_enhancer
cg15125798	chr5	123285951
cg17332708	chr4	1238052	CTBP1	exon1	S_Shelf;Island;N_Shelf
cg00547068	chr5	169977738	INSYN2B	distal_enhancer
cg14110031	chr5	97037027	LNPEP	GeneBody
cg01194901	chr1	161727293	FCRLB	distal_enhancer	Island
cg25523261	chr2	37891828
cg21526749	chr3	187671725	SST	TSS1500	S_Shore
cg08877463	chr1	17194223	LINC02783	GeneBody
cg12141056	chr1	184975653	FAM129A;NIBAN1	prox_enhancer;prox_enhancer	S_Shore
cg07367189	chr4	106316570	TBCK;AIMP1	promoter;promoter
cg25316310	chr4	48986784	CWH43	promoter	Island
cg01819912	chr1	235408708	RPS21P1	distal_enhancer
cg19356748	chr2	178799492	TTN	distal_enhancer
cg23877017	chr4	40967712	RNA5SP160	other_regul_region
cg00724403	chr2	37781888	LOC107985869	GeneBody
cg14210287	chr1	161725869	FCRLB	GeneBody	Island
cg26862175	chr3	52494939	STAB1	prox_enhancer
cg02841155	chr5	128965635	SLC27A6	exon1	Island
cg22392178	chr2	153479793	RPRM	prox_enhancer	S_Shore
cg13257146	chr3	42034651	TRAK1	GeneBody
cg07772781	chr3	102079298
cg11668188	chr1	7831056	PER3	GeneBody	S_Shelf
cg12066840	chr1	204129206
cg19212712	chr4	474407	ZNF721;ABCA11P	promoter;promoter	S_Shore
cg00148513	chr1	241421353			N_Shelf
cg05067125	chr5	76850323	S100Z	GeneBody
cg16514615	chr5	180160950	RASGEF1C	distal_enhancer	N_Shore
cg07801506	chr4	73480510	AFM	TSS1500
cg25636182	chr4	8120832	ABLIM2	distal_enhancer
cg00137750	chr3	151501180	IGSF10	GeneBody
cg01601760	chr1	32426390			N_Shore
cg15393498	chr2	240096176	OR5S1P	distal_enhancer
cg25966295	chr3	195086309	XXYLT1-AS1	distal_enhancer
cg07063183	chr1	40313460	COL9A2	GeneBody	N_Shore;N_Shelf;N_Shelf
cg08488318	chr5	172910932	ERGIC1	GeneBody
cg12471051	chr1	17522246	ARHGEF10L	distal_enhancer
cg12769732	chr4	169992374	MFAP3L	GeneBody
cg20514083	chr3	151082975			N_Shelf
cg11847222	chr5	77972800			Island
cg18095938	chr5	2889715
cg27678908	chrX	143712319	SPANXN2	GeneBody
cg09836251	chr3	10145895	VHL	distal_enhancer	S_Shelf
cg14662181	chr1	192439719
cg14245501	chrX	120576608	CUL4B	TSS1500
cg20442289	chr5	133970013	C5orf15	prox_enhancer	S_Shore
cg01162841	chrX	19800787	SH3KBP1	TSS1500
cg02116612	chr3	127823545	MGLL	prox_enhancer	S_Shore
cg01623797	chr1	3872955	DFFB	GeneBody	N_Shore
cg26316599	chr5	173029052	SNORA74B	distal_enhancer
cg07223090	chr2	239498910
cg22540532	chr4	139597023	LOC105377622	GeneBody
cg24592213	chr2	223460645
cg02363950	chr1	156707001	CRABP2	prox_enhancer	S_Shore
cg11811409	chr1	1541645	TMEM240	TSS1500	S_Shore;S_Shelf
cg09463984	chr1	22784991	EPHB2	distal_enhancer	Island
cg02734883	chr2	131104829	PLEKHB2	promoter	N_Shore
cg11362013	chr5	3709581
cg24632873	chr3	50523937	CACNA2D2	distal_enhancer
cg10611444	chr2	112252286	ZC3H8	GeneBody	N_Shelf
cg20784188	chrX	44844737	DUSP21	exon1	S_Shore
cg09868556	chr3	52346782	DNAH1	GeneBody
cg27134910	chr2	40353890	SLC8A1	GeneBody
cg24335051	chr2	779102	AC116609.3	distal_enhancer
cg23652725	chr4	2101452	POLN	GeneBody
cg03288655	chr3	52705671	GLT8D1	promoter	Island
cg01077379	chr1	2943172
cg07437908	chr3	185656825	IGF2BP2	GeneBody
cg18173859	chr1	202122032	GPR37L1	TSS1500
cg19243883	chr1	226178734	ACBD3	distal_enhancer
cg25752514	chr2	232456050	ALPI	promoter	N_Shelf
cg12053532	chr2	152175327	STAM2	prox_enhancer	N_Shore
cg17348730	chr4	39976723	PDS5A	prox_enhancer	Island
cg15101324	chr5	173213855	RPL7AP33	promoter
cg08022524	chr2	222297409	CCDC140	prox_enhancer	S_Shore;S_Shore;N_Shore
cg17935536	chr2	60528608	BCL11A;BCL11A	TSS200;TSS1500
cg13704531	chr2	105790285	NCK2	distal_enhancer
cg13718664	chr5	3854479			Island
cg21918419	chr4	16206598	TAPT1	distal_enhancer
cg16671421	chr5	140406094	ANKHD1;ANKHD1-EIF4EBP3	GeneBody;GeneBody	S_Shelf
cg02526838	chr5	57435425	RMEL3	GeneBody
cg07061426	chr3	141392861	ZBTB38	GeneBody
cg22966316	chr5	160009328	TTC1	GeneBody
cg16785953	chr4	77866515	MRPL1	GeneBody	S_Shelf
cg01847206	chr5	14165886	TRIO	distal_enhancer
cg00777679	chr4	714073	PCGF3	distal_enhancer
cg01266375	chr4	128722336
cg03208010	chr4	103019793	SLC9B1	promoter	Island
cg09491670	chr4	52663479			S_Shelf
cg13694876	chr3	184564932	EPHB3	distal_enhancer	S_Shore
cg24346776	chr1	148264749			S_Shore;Island
cg23594135	chr1	66642169	MIR3117	distal_enhancer
cg13385995	chr1	99264863	LPPR4;PLPPR4	prox_enhancer;prox_enhancer	S_Shore
cg23361356	chr5	508719	SLC9A3	GeneBody	S_Shelf;Island
cg09459774	chr3	71408086	FOXP1	distal_enhancer
cg07317846	chr2	42421204	KCNG3	GeneBody
cg23214199	chr1	224487708	CNIH3	GeneBody
cg09186051	chr1	231846160	TSNAX-DISC1;DISC1;LOC105373170	GeneBody;GeneBody;GeneBody
cg10767687	chr5	80408624	ZFYVE16	prox_enhancer	Island
cg25726135	chr1	2157269	PRKCZ	GeneBody
cg19488158	chr2	226601096	MIR5702	distal_enhancer
cg27364394	chr4	151701384	GATB	GeneBody
cg03378003	chr3	47016786	NRADDP	distal_enhancer
cg18084046	chr5	167003848	TENM2	other_regul_region
cg18671377	chr4	39478894	WDR5CP	TSS1500	N_Shore
cg06987348	chr5	92379434	LOC105379080	GeneBody
cg10837278	chr5	72132476	MAP1B	GeneBody
cg17187673	chr4	5456994	STK32B	GeneBody
cg15482530	chr3	3846954	LRRN1	GeneBody
cg13200854	chr4	89915396	MMRN1	distal_enhancer
cg07331152	chr5	7983643	RNU1-76P	promoter
cg08333463	chr5	172107788	STK10	distal_enhancer
cg20890180	chr2	105944315	LOC105373531	GeneBody
cg07583848	chr2	108163528	LINC01594	distal_enhancer
cg02955020	chr1	164820121	PBX1	GeneBody
cg04086394	chr1	193113634	GLRX2	distal_enhancer
cg06940720	chr5	1526814	LPCAT1	distal_enhancer	S_Shelf
cg03164112	chr2	236265384	ASB18	TSS1500
cg20297017	chr2	216800075	FABP5P14	distal_enhancer
cg01028522	chr2	68807287	ARHGAP25	distal_enhancer
cg09036505	chr1	54407119	SSBP3	TSS1500	Island
cg07083384	chr2	75609284	LOC124906026	exon1
cg04126957	chr1	1543858	TMEM240	distal_enhancer	S_Shelf
cg09023624	chr3	23743425
cg09036263	chr1	6094289	KCNAB2	distal_enhancer
cg20481837	chr4	150580475	LRBA	TSS1500	S_Shore;N_Shelf
cg08728285	chr2	26926265	DPYSL5	GeneBody
cg22649068	chr1	150579876	MCL1	prox_enhancer	Island
cg17098093	chr1	89955611
cg18224468	chr2	102245668	CFAP144P2	distal_enhancer
cg21921460	chr5	11903329	CTNND2	prox_enhancer	N_Shore
cg17162682	chr2	135202553	ZRANB3	GeneBody
cg14254748	chr1	62194749	L1TD1	promoter	N_Shore
cg23099587	chr4	73704808	INKILN	distal_enhancer
cg13287621	chr5	3853540			N_Shore
cg09099500	chr1	117093199	MIR942	prox_enhancer
cg17022548	chr5	139915307	NRG2	other_regul_region
cg01159380	chr3	49164146	CCDC71	distal_enhancer	N_Shore
cg25606172	chr4	7371616	SORCS2	distal_enhancer
cg17936236	chr1	167551068	CREG1	GeneBody	N_Shelf
cg09765258	chr4	107894471	SGMS2;CYP2U1-AS1	GeneBody;GeneBody
cg10702191	chr1	111755233	DDX20	TSS1500	N_Shore
cg10960354	chr3	195809963	MUC4	prox_enhancer
cg23281123	chr2	65313277	SPRED2	distal_enhancer	N_Shore
cg23181311	chr3	49155767	LAMB2P1	TSS1500
cg04977602	chr5	35230626	PRLR	promoter
cg23209976	chr5	139493187
cg18313051	chr2	70983136	LOC105374795;ANKRD53	GeneBody;GeneBody	S_Shelf
cg07898057	chr1	28643475	TAF12-DT	prox_enhancer	S_Shore
cg11301254	chr5	40756338	TTC33	prox_enhancer	S_Shore
cg03870044	chr5	126630555	SPMIP10	TSS1500
cg08039854	chr3	11237063	HRH1	GeneBody
cg20300315	chr2	64824046	RN7SL341P	distal_enhancer
cg14994944	chr4	109163333	COL25A1	GeneBody
cg19083977	chr1	1781446	NADK	prox_enhancer	S_Shelf;N_Shore
cg13331610	chr3	120438095	LOC124900546	exon1
cg24046900	chr1	160286554	PEX19	TSS1500
cg04331813	chr3	87761612
cg00565263	chr1	31586645	TINAGL1	distal_enhancer	N_Shore;N_Shelf
cg10315533	chr1	165353547	LMX1A	distal_enhancer	S_Shore;N_Shore;N_Shore
cg09684856	chr2	217713700	DIRC3	GeneBody
cg04641912	chr3	49724290	GMPPB	TSS1500	Island
cg16158027	chr2	195656206	SLC39A10	prox_enhancer	N_Shore
cg04853925	chr3	3126641	TRNT1	prox_enhancer	Island
cg22398461	chr1	154937515	PMVK	TSS1500	S_Shore
cg08923984	chr3	174330289
cg06069154	chr1	156920034	LRRC71	prox_enhancer	N_Shore;N_Shelf
cg24006654	chr1	40666298	RIMS3	TSS1500	S_Shore
cg01821252	chr3	100401391	LNP1	promoter	Island
cg13531735	chr3	42881624	CYP8B1	distal_enhancer	S_Shore
cg14153649	chr3	73718995	PRDX5P1	distal_enhancer
cg13401963	chr1	33147557	AZIN2;ZNF362;TRIM62	GeneBody;GeneBody;GeneBody	Island
cg12790037	chr3	36993626	MLH1;MLH1;EPM2AIP1;MLH1	TSS200;TSS1500;TSS1500;exon1	Island
cg14616251	chr1	24322206	GRHL3-AS1	prox_enhancer	Island
cg14039083	chr3	48985116	ARIH2	GeneBody
cg17073323	chr3	12835403	RPL32	GeneBody
cg15736360	chr3	178535587	KCNMB2	prox_enhancer
cg05154856	chr1	53740170	GLIS1	prox_enhancer	S_Shore
cg14976592	chr1	65420477	LEPROT	promoter	Island
cg14296255	chr2	47779619	U6	prox_enhancer	N_Shelf
cg08490094	chr3	35744243	MIR128-2	TSS1500
cg19862272	chr2	69963601	ASPRV1	prox_enhancer	S_Shelf
cg17310600	chr4	164384182	MARCH1;MARCHF1	promoter;promoter	S_Shore
cg22488081	chr4	124415259	LOC105377408	GeneBody
cg06593237	chr5	135307261	PITX1-AS1	distal_enhancer
cg13181695	chr2	31524829	SRD5A2	GeneBody
cg01066056	chr1	52840863			N_Shore
cg15477247	chr5	176619143			N_Shore
cg22828884	chr3	71168126	FOXP1	distal_enhancer
cg02112122	chr2	61017650	PEX13	promoter
cg27140872	chr5	147782898	JAKMIP2	promoter
cg21012455	chr1	3650545	WRAP73	TSS1500	Island
cg22030962	chr5	137648365	MIR874	prox_enhancer
cg09503927	chr4	39458468	RPL9	prox_enhancer	Island
cg26002008	chr5	1477604	SLC6A3	distal_enhancer
cg17254386	chr5	71601569	MCCC2	GeneBody
cg05787839	chr1	2343296	MORN1	GeneBody	N_Shore
cg27454780	chr4	67371026
cg19910679	chr5	149861165	MFFP2	distal_enhancer
cg18932008	chr1	84960903	MCOLN2	GeneBody
cg00171084	chr1	109620553	AMPD2	promoter	S_Shore
cg15044767	chr5	141122202	PCDHB4	prox_enhancer	N_Shore
cg18159289	chr3	141092766	SPSB4	GeneBody	N_Shelf
cg00170369	chrX	47622596			S_Shelf;N_Shore
cg05397039	chr1	243255877	SDCCAG8	promoter	S_Shore
cg02987388	chr1	45623373	CCDC17	prox_enhancer	Island
cg00183173	chr6	170024144	LOC105378150	exon1	Island
cg14987769	chr2	219332854	RESP18	promoter	S_Shore
cg23154849	chr2	208375468	PTH2R	GeneBody
cg00805294	chr1	118921049	TBX15	GeneBody
cg15030789	chr1	27111887	SLC9A1	distal_enhancer
cg10594506	chr1	155197098	MIR92B	prox_enhancer	S_Shelf;S_Shore
cg13715590	chr3	68136480	COPS8P2	promoter
cg10951630	chr2	197515573	MOB4	promoter	N_Shore
cg17240680	chr3	194486175	ATP13A3	prox_enhancer	N_Shore
cg04602043	chr3	47786127			S_Shelf
cg15109144	chr3	129977892	TRH	GeneBody	S_Shore
cg18521362	chr2	62163783
cg13946191	chr1	3907092	LINC01134	distal_enhancer	N_Shore
cg23165166	chr2	189049775	COL5A2	GeneBody
cg00021550	chr1	53743407			S_Shelf
cg20806264	chr1	46540056	MKNK1-AS1	prox_enhancer	N_Shelf
cg15927699	chr1	37391280	RPS29P6	distal_enhancer
cg00874032	chr3	5053563	RNF10P1	distal_enhancer
cg23733394	chr1	904372	LOC284600	TSS1500	Island
cg21490662	chr4	184650366	CASP3	TSS1500	S_Shore
cg02306639	chr3	31984529	ZNF860	distal_enhancer	S_Shelf
cg00339740	chr2	143906972	Y_RNA	distal_enhancer
cg15087448	chr3	129001407	EFCC1	promoter	Island;N_Shelf
cg09949789	chr4	6988518	TBC1D14	prox_enhancer	S_Shore
cg18682028	chr3	45993947	FYCO1	prox_enhancer	N_Shore
cg02428072	chr3	170182685	PHC3	TSS1500	S_Shore
cg01859586	chrX	53225636	KDM5C	TSS1500	Island
cg09887298	chr4	53286308	SCFD2	GeneBody
cg04732357	chr2	95992576	ANKRD36C	TSS1500	Island
cg20603106	chr4	85778552	ARHGAP24;ARHGAP24	TSS1500;exon1
cg12045528	chr2	31233024	EHD3	prox_enhancer	N_Shore
cg00080068	chr2	241987051	LINC01237	GeneBody	S_Shore;N_Shore
cg09333481	chr4	83535963	AGPAT9;GPAT3	promoter;promoter	Island
cg18816605	chr1	214429013	PTPN14	GeneBody
cg26118643	chr1	7949019
cg21302951	chr2	162839455	KCNH7	TSS1500
cg07551364	chr1	27367291	MAP3K6	prox_enhancer	S_Shore
cg20540378	chr5	149960574	SLC26A2	promoter	Island
cg18098004	chr2	30992986	GALNT14	GeneBody
cg14491284	chr4	73980329			N_Shore
cg01726465	chr1	100362183	CDC14A	GeneBody
cg18994744	chr5	167375313	TENM2	GeneBody
cg05269258	chr1	68456352	RPE65	other_regul_region
cg14006405	chr4	1536072			S_Shelf;N_Shore;N_Shelf
cg12201110	chr5	95986259	CAST;LOC101929710	GeneBody;GeneBody
cg22062007	chr5	81198067	RASGRF2	GeneBody
cg25339052	chr2	195534679	LINC01825	GeneBody
cg16709901	chr4	2469034	RNF4	promoter	Island
cg21760363	chr3	168117679
cg18996274	chr2	72084457	CYP26B1	distal_enhancer
cg16233724	chr3	160827203	PPM1L	other_regul_region
cg06979272	chr4	37959836	PTTG2	TSS1500
cg03582736	chr1	95121296	TLCD4;TLCD4-RWDD3	GeneBody;GeneBody	S_Shelf
cg03315456	chr4	56659460	HOPX	distal_enhancer	S_Shelf
cg04181401	chr2	219203073			N_Shelf
cg20729460	chr4	61210781	RPL17P19	prox_enhancer
cg16495955	chr5	97554553	LINC01340	GeneBody
cg00216680	chr6	87407640	CFAP206	TSS1500	N_Shore
cg12077754	chr2	74862542	HK2	distal_enhancer
cg07841848	chr5	173249913			S_Shelf
cg27305009	chr2	174606592	WIPF1	distal_enhancer
cg02187889	chr1	34163765	CSMD2	prox_enhancer	Island
cg01089425	chr5	10655406	ANKRD33B	GeneBody
cg16975888	chr4	82801375			S_Shelf
cg20647694	chr2	11356834	PPIAP60	GeneBody
cg03160895	chr1	52054074	TXNDC12	other_regul_region	N_Shore;N_Shelf
cg22592108	chr5	54008611	RN7SL801P	distal_enhancer
cg24051040	chr1	42032135	HIVEP3	GeneBody	N_Shelf
cg12661217	chr2	81199310			S_Shelf
cg09301294	chr3	96814676	EPHA6	promoter	Island
cg00611818	chr4	77153530	RNU6-1187P	distal_enhancer	N_Shelf
cg04676771	chr1	90710524			S_Shelf;N_Shore
cg09324669	chr1	234613359	IRF2BP2	distal_enhancer	S_Shelf
cg00042208	chr5	173617347	BOD1	TSS1500	S_Shore
cg10026495	chr4	76710062	SHROOM3;SHROOM3-AS1	GeneBody;GeneBody
cg12214647	chr3	50455452	RNA5SP131	distal_enhancer
cg24170415	chr4	184826478	ACSL1;LOC105377587	TSS1500;exon1	Island
cg02918295	chr1	184693100	EDEM3	GeneBody
cg01365700	chr2	167869931	B3GALT1-AS1	other_regul_region
cg13061767	chr1	205449282	MIR135B	prox_enhancer
cg26230320	chr4	139558897			S_Shore
cg26615232	chr1	216388544	USH2A	GeneBody
cg15544654	chr1	197913165	LHX9	prox_enhancer	S_Shore;N_Shelf
cg25139187	chr1	156624437	HAPLN2	distal_enhancer	Island
cg22815999	chrX	155067180	CMC4;MTCP1	GeneBody;GeneBody	N_Shelf
cg00222690	chr6	53651625	KLHL31	GeneBody	Island
cg25581352	chr5	77087341	ZBED3	promoter	Island
cg05903985	chr1	45750841	IPP	promoter	Island
cg12122034	chr2	222305889			S_Shelf;S_Shore;Island
cg02860199	chr1	19978851	PLA2G2A	GeneBody
cg11610050	chr5	430317	AHRR	distal_enhancer
cg19923114	chr2	80020171	CTNNA2	GeneBody
cg12593776	chr1	229695809	KIAA1191P3	distal_enhancer
cg12996913	chr3	72289303	LINC00877	distal_enhancer
cg14724298	chr4	53558597	LNX1	prox_enhancer
cg21475097	chr1	3248078	PRDM16	GeneBody	Island
cg19771173	chr1	204327417	RPL21P19	distal_enhancer
cg09790270	chr1	205805511	SLC41A1	distal_enhancer
cg22712893	chr5	160419546	SLU7	prox_enhancer	S_Shore;N_Shelf
cg26230724	chr2	15096010	NBAS	GeneBody
cg08247347	chr1	26170332	C1orf232	TSS1500	Island
cg07833104	chr1	109254711	CELSR2	distal_enhancer	N_Shelf
cg10603290	chr5	14154679	TRIO	GeneBody
cg04522625	chr3	64765975	ADAMTS9	distal_enhancer
cg00401745	chr2	130916390	ARHGEF4	prox_enhancer	Island
cg21242232	chr5	569816			S_Shelf
cg21529532	chr4	188091280	TRIML2	GeneBody
cg12810626	chr1	160794874	LY9	prox_enhancer
cg14118424	chr5	111109405	WDR36	GeneBody
cg22360496	chr4	34512177
cg14151776	chr2	237738640	LRRFIP1	GeneBody	S_Shelf
cg02223350	chr3	100710220	TFG	exon1	S_Shore
cg16719148	chr2	60557241	BCL11A	distal_enhancer	S_Shelf;S_Shore
cg15910414	chr5	138543557	ETF1	TSS1500	Island
cg05371909	chr1	156456758	MIR9-1HG;C1orf61	promoter;promoter	Island
cg10069238	chr5	14488423	TRIO	GeneBody	Island
cg03792767	chr4	54231822	PDGFRA	distal_enhancer	S_Shelf;Island
cg10707626	chr3	51713082	GRM2	distal_enhancer	N_Shelf
cg03874601	chr2	173640891
cg21028777	chr4	145179444	OTUD4	prox_enhancer	N_Shore
cg23325384	chr2	222860036	ACSL3	prox_enhancer	N_Shore
cg06140698	chr3	128226728	EEFSEC	GeneBody
cg18945039	chr1	111427243	OVGP1	GeneBody
cg06223018	chr3	49519643	DAG1	GeneBody
cg21860045	chr2	152600174	FMNL2	distal_enhancer
cg26902647	chr5	3188843			S_Shore
cg17520203	chr4	47463715	COMMD8	promoter	Island
cg12046882	chr1	66359305	PDE4B	GeneBody
cg13974313	chr4	48127852	TXK	distal_enhancer
cg11210092	chr1	85200476	SYDE2	prox_enhancer	Island
cg10113157	chr1	207493002			N_Shelf
cg05799411	chr1	52354825	CC2D1B	GeneBody
cg06692785	chr1	180913545	KIAA1614	prox_enhancer	S_Shore
cg05622764	chr5	73448850	FOXD1	promoter	S_Shelf;N_Shelf;S_Shore
cg16288872	chr1	205776633	RAB29	TSS1500	S_Shore
cg27315157	chr1	78620512	IFI44L	promoter
cg13069237	chr1	6003396	KCNAB2	GeneBody
cg18940723	chr2	45610784	SRBD1	GeneBody	N_Shore
cg26979974	chr4	8108519	ABLIM2	distal_enhancer
cg09141635	chr4	40621274	RBM47	distal_enhancer
cg27280279	chr2	33595607	FAM98A	distal_enhancer	N_Shelf
cg03779374	chr3	114624978	ZBTB20	promoter
cg22548000	chr2	32165966	SLC30A6	promoter	S_Shore
cg02695163	chr3	123512206	HACD2	GeneBody
cg20695003	chr1	5501889
cg13453193	chr4	185502254	PDLIM3	GeneBody
cg06565615	chr5	138621594
cg22506490	chr1	177033092	ASTN1	GeneBody
cg06890909	chr1	150364137	RPRD2	promoter	N_Shore
cg11518950	chr1	9367246	SPSB1	GeneBody	N_Shore
cg14490761	chr5	138543248	ETF1	promoter	Island
cg21436111	chr4	83291381
cg04889749	chr1	91951119	BRDT	TSS1500	S_Shore
cg21080655	chr2	3586366	COLEC11	distal_enhancer
cg12436715	chr3	9835582	RPUSD3	other_regul_region
cg25710753	chr2	219286799	DNAJB2	distal_enhancer
cg04001941	chr2	134348275	EDDM3CP	distal_enhancer
cg11010432	chr2	238631810			N_Shore
cg14498674	chr1	41241981	SCMH1-DT	TSS1500	Island
cg18091435	chr5	100901575	ST8SIA4	prox_enhancer	S_Shore;N_Shore
cg25201511	chr5	2757023	IRX2-DT	GeneBody	S_Shore
cg00576967	chr1	200671049	DDX59	prox_enhancer	S_Shore
cg17007161	chr2	121902545	LOC105373592	exon1
cg03689458	chr3	122576809	PARP15	prox_enhancer	N_Shore
cg14073922	chr3	151087380	MED12L	GeneBody	Island
cg15085006	chr3	47849325	MIR1226	prox_enhancer	S_Shelf;N_Shore
cg23138772	chr5	179681128	CBY3	prox_enhancer	S_Shore
cg16164607	chr1	14136315	KAZN	GeneBody
cg00726011	chr6	108844595			N_Shelf
cg13716880	chr2	10008645			N_Shore
cg05330754	chr4	46909274	COX7B2	promoter
cg13770747	chr2	110208706			S_Shelf;N_Shelf
cg11221151	chr5	69187315	LOC112267932	GeneBody	N_Shelf
cg18288914	chr1	1671574	SLC35E2B	GeneBody	S_Shore
cg22643918	chrX	119944237	NKAP	prox_enhancer	S_Shore
cg15937266	chr1	3860633	DFFB	GeneBody	S_Shelf;S_Shore
cg01364129	chr1	113684769	MAGI3	GeneBody
cg14951497	chr2	191011081	STAT1	distal_enhancer	N_Shelf
cg03312984	chr1	179310721	SOAT1	GeneBody
cg26459416	chr2	202134288	KIAA2012	GeneBody
cg00174713	chr3	65552992	MAGI1	distal_enhancer	S_Shelf
cg22401679	chr1	94614491	RP11-86H7.6	distal_enhancer
cg13780945	chrX	38285520	RPGR	GeneBody
cg25798409	chr2	212538091	ERBB4	prox_enhancer	Island
cg24866764	chr1	219826744	LOC105372926	GeneBody
cg08926457	chr1	40507039	EXO5-DT	GeneBody	N_Shore
cg09228402	chr1	3907755	LINC01134	distal_enhancer	Island
cg20896631	chr3	150703468	FAM194A;ERICH6	prox_enhancer;prox_enhancer	Island
cg16175703	chr2	172241401
cg15586679	chr2	128026818	SAP130	prox_enhancer	N_Shore
cg03761543	chr1	76934560	ST6GALNAC5	distal_enhancer
cg24683293	chr3	12476226
cg08641935	chr2	172710849	PDK1	GeneBody
cg19438860	chr5	11385709	CTNND2	GeneBody	S_Shore
cg05949203	chr1	68050596	DIRAS3	exon1	S_Shelf;Island;N_Shore
cg23091771	chr5	88692174	MIR9-2HG	TSS1500	S_Shelf
cg09646896	chr2	206077800	INO80D-AS1	distal_enhancer
cg01296018	chr2	206803795
cg00152768	chr3	50359743	TMEM115	promoter	Island
cg21151163	chr2	3601817	COLEC11	promoter	N_Shelf
cg20941554	chr1	23368442	ZNF436	promoter	Island
cg25020319	chr2	195694883	SLC39A10	GeneBody
cg02206636	chr2	73385629	ALMS1	promoter	Island
cg21641186	chr3	126482054	ZXDC	distal_enhancer
cg02529500	chr2	45647307	PRKCE	distal_enhancer	S_Shelf;N_Shelf
cg08612468	chr5	94618470	SLF1;ANKRD32;KIAA0825	promoter;promoter;promoter	Island
cg21261027	chr2	214809286	BARD1	prox_enhancer	Island
cg26689777	chrX	54048311	PHF8	GeneBody	S_Shelf
cg05513511	chr2	201288477	FLACC1	GeneBody
cg00405803	chr5	88656335	LINC00461;MIR9-2HG	distal_enhancer;distal_enhancer	N_Shelf
cg16196857	chr3	61788745	RPL10AP6	other_regul_region
cg06949778	chr1	180923487	KIAA1614	distal_enhancer
cg02927042	chr1	21150176	HSPE1P27	distal_enhancer
cg15082014	chr3	100254203
cg08887327	chr2	237673721	LRRFIP1	distal_enhancer
cg22532003	chr1	183324321	NMNAT2	distal_enhancer
cg19735533	chr2	240257470	LOC105373968	TSS1500
cg19246549	chr1	154770049	KCNN3	distal_enhancer	N_Shelf
cg26383193	chr4	47486358	ATP10D	prox_enhancer
cg24154722	chr2	240918905	CROCC2	distal_enhancer	S_Shelf;S_Shelf;Island
cg08722660	chr1	201130278
cg01186725	chr1	53439939	SLC25A3P1	promoter	S_Shore
cg23869688	chr2	112187422	FBLN7	GeneBody	Island
cg15978565	chr2	11754338	LPIN1	distal_enhancer
cg17491560	chr5	6338416	LINC02145	other_regul_region
cg03261774	chr2	9374704	ASAP2	GeneBody	Island
cg10009737	chr4	73855961			S_Shelf
cg21211253	chr5	139788738	PSD2	distal_enhancer	S_Shore
cg02295156	chr5	61330454	LOC105378994	GeneBody	N_Shore
cg21519172	chr2	24047542	C2orf44;WDCP	promoter;promoter	N_Shelf
cg02521102	chr4	174829432	GLRA3	promoter	Island
cg18436788	chr1	3787680	LRRC47	GeneBody	S_Shore
cg27538859	chr1	14780204	KAZN	GeneBody
cg18177826	chr1	110021483	STRIP1	distal_enhancer
cg23202738	chr3	119703512	LOC105374064	TSS1500	S_Shore
cg21472315	chr1	153678013	NPR1	prox_enhancer	N_Shore
cg08644365	chr1	203151066	ADORA1	GeneBody
cg25392700	chr5	54362	SPICP4	distal_enhancer	S_Shelf;S_Shore
cg17218154	chr1	155935125	KHDC4;KIAA0907	prox_enhancer;prox_enhancer	S_Shore
cg19267457	chr1	63929031	CFL1P3	distal_enhancer
cg26198197	chr4	107283643	DKK2	promoter
cg21303039	chr2	148937167	KIF5C	GeneBody
cg24347498	chr1	160486669	SLAMF6	distal_enhancer
cg01702246	chr3	38122663	LOC105377033	TSS1500
cg01149239	chr3	197019214	MELTF;MFI2	distal_enhancer;distal_enhancer
cg15735483	chrX	20117231	MAP7D2	TSS1500	Island
cg26643890	chr4	98992882	METAP1	promoter	N_Shelf
cg06843687	chr5	5141865	ADAMTS16	prox_enhancer	S_Shore
cg00599376	chr1	28643290	TAF12;TAF12-DT	promoter;promoter	Island
cg01104119	chr2	130428914	FAR2P2	prox_enhancer	S_Shore;Island
cg05070265	chr3	55743013	ERC2	GeneBody
cg04581294	chr5	171457000	FGF18	GeneBody	S_Shore
cg14172846	chr1	112417769	CTTNBP2NL	GeneBody
cg09638638	chr3	77286659	VDAC1P7	distal_enhancer
cg10324572	chr3	51715318	GRM2	distal_enhancer	N_Shore
cg23243856	chr2	238151008	KLHL30-AS1	distal_enhancer	Island
cg09501047	chr1	164646674	PBX1	GeneBody
cg16275967	chr1	161202465	NDUFS2	promoter	Island
cg00883798	chr3	176505987	MIR7977	distal_enhancer
cg20823742	chr2	136118347	CXCR4	promoter	Island;N_Shore
cg22195011	chr5	126423570	GRAMD2B	exon1	Island
cg26886424	chr1	55624705
cg12137928	chr1	163837245
cg12406992	chr1	156078423	MEX3A	GeneBody	S_Shore;N_Shelf;N_Shelf
cg15811435	chr4	53526803	LNX1-AS1	distal_enhancer
cg01485247	chr1	77682830	ZZZ3	promoter	Island
cg26118943	chr5	54520733	SNX18	distal_enhancer	S_Shore
cg26902098	chr5	78807821	ARSB	GeneBody
cg14694441	chr2	219015333	CFAP65;LOC100129175	GeneBody;GeneBody
cg19917530	chr2	133098274	NCKAP5	GeneBody
cg05998850	chr2	216116384	XRCC5	GeneBody
cg12528397	chr3	62947995
cg16838749	chr2	240323650	U3	other_regul_region	S_Shore
cg16436377	chr1	10665197	CASZ1	GeneBody	Island
cg26234543	chr2	62505315	TMEM17	prox_enhancer	N_Shore
cg27342837	chr2	187554841	TFPI	prox_enhancer
cg00702072	chr1	54295732	SSBP3	GeneBody
cg15514224	chrX	16714123	CTPS2	prox_enhancer	S_Shore
cg01769749	chr2	68585989
cg22007638	chr1	3482322			S_Shelf
cg05485663	chr5	38846373	OSMR	prox_enhancer	Island
cg24563804	chr1	6392822	ACOT7	prox_enhancer	N_Shore
cg27527345	chr1	159535225	OR10J5	exon1
cg03580107	chr1	1923034	TMEM52	distal_enhancer	S_Shelf
cg00613385	chr6	30190419	TRIM26	GeneBody
cg01116161	chr5	28810295	LINC02109	prox_enhancer	Island
cg20944379	chr1	206896047	IL24	prox_enhancer
cg05831823	chr1	207454633	CR2	GeneBody	Island
cg12043952	chr1	38789225
cg27379787	chr2	238985962
cg19502709	chr5	170389210	KCNMB1	promoter
cg20945221	chr1	28097135	SPCS2P4	prox_enhancer
cg12412390	chr4	95548135	UNC5C	prox_enhancer	N_Shore;N_Shore
cg14735329	chr5	161688584	GABRA6-AS1	prox_enhancer
cg12690119	chr3	141324238	PHF5AP7	distal_enhancer
cg21542794	chr2	11134372	CIMIP5	GeneBody
cg21112719	chr3	40505845	ZNF620	promoter	N_Shore
cg07204874	chr1	213985030	PROX1-AS1	prox_enhancer	S_Shore;N_Shore;N_Shelf
cg15028082	chr5	119449630			N_Shelf
cg13304297	chr3	168250580	EGFEM1P	GeneBody	S_Shore
cg06212361	chr1	214309874	SMYD2	GeneBody
cg06382546	chr2	140281792	LRP1B	GeneBody
cg05512407	chrX	85095387	SATL1	GeneBody
cg14256643	chr2	224031524	SERPINE2	promoter
cg06395028	chr2	65405966	SPRED2	GeneBody
cg21209315	chr5	1777556	MRPL36	distal_enhancer
cg25015043	chr5	93742153	POU5F2	TSS1500
cg14812474	chr4	7630659	AFAP1-AS1	distal_enhancer
cg12601933	chr1	12188838	MIR4632	distal_enhancer	N_Shelf
cg26153364	chr1	72283381	NEGR1;LOC105378797	TSS1500;exon1	Island
cg09141697	chrX	152733738	CSAG1;MAGEA12;CSAG4	promoter;promoter;promoter
cg02261771	chr3	194369918	LRRC15	promoter
cg21793579	chr4	1251777	CTBP1	TSS1500	S_Shore
cg15472071	chr1	15759489	FBLIM1	prox_enhancer	S_Shore
cg00569599	chr5	139410378	SPATA24	distal_enhancer
cg16248390	chr3	113136077	NEPRO-AS1	GeneBody
cg06974483	chr4	123396676	SPRY1	promoter	N_Shore
cg14506696	chr4	99816673	DAPP1	promoter
cg26594503	chr5	96874691	ERAP2	prox_enhancer
cg13606829	chrX	151397449	VMA21	prox_enhancer	S_Shore
cg08459670	chrX	37045706			S_Shore
cg09478095	chr2	662887			S_Shore
cg03785828	chr5	82277487	RPS23	prox_enhancer	N_Shore
cg12680719	chr3	29923378	RBMS3;LOC124906222	GeneBody;GeneBody
cg03473016	chr3	123858947	MYLK	GeneBody
cg10973622	chr2	86196151	IMMT	TSS1500	S_Shore
cg01195404	chr2	467135			N_Shore
cg05897504	chr3	9890995	JAGN1	prox_enhancer	Island
cg23146699	chr3	66034998	MAGI1	GeneBody	N_Shelf
cg11460562	chr5	72847088	TNPO1	prox_enhancer	N_Shore
cg02324529	chr4	56313205	CRACD	GeneBody	N_Shore
cg17985311	chr1	42336294	FOXJ3	TSS1500	S_Shore
cg04583195	chr3	179447327	GNB4	other_regul_region	N_Shelf
cg01409985	chr3	133805316	SRPRB;LOC105374116	TSS1500;exon1	N_Shore
cg16209285	chr2	64855719	LINC01800	GeneBody	N_Shelf
cg22922100	chr2	143229852	ARHGAP15	GeneBody
cg06084702	chr1	11686694	DRAXIN	exon1	N_Shelf
cg21951459	chr1	213017229	ANGEL2	TSS1500	S_Shore;S_Shore
cg00211609	chr1	1242659	C1QTNF12	promoter	Island;N_Shelf
cg23664396	chr1	23568876	ID3	distal_enhancer	S_Shore
cg23874746	chr2	182522288	PDE1A	promoter
cg13006681	chr5	159049735	EBF1	distal_enhancer	N_Shore
cg02862867	chr1	201828469	IPO9	TSS1500	N_Shore
cg17089729	chr4	40041584			N_Shelf
cg01802219	chr3	15427426	EAF1;METTL6	promoter;promoter	Island
cg10285618	chr2	47377606	MIR559;MIR559	TSS200;TSS1500
cg14507634	chr2	233464084	DGKD	GeneBody	S_Shelf;S_Shore
cg10351452	chr3	78906212	ROBO1	GeneBody
cg04175809	chr3	120284445	LOC124909418	TSS1500	N_Shore
cg22611850	chr3	28847443	MESTP4	distal_enhancer
cg26506680	chr5	57524852	RMEL3	distal_enhancer
cg15636480	chr2	6773295	LINC00487	distal_enhancer
cg26976450	chr2	200903831	RNU6-762P	distal_enhancer
cg20124600	chr3	183176729			N_Shelf
cg15361251	chr4	183148110	WWC2	other_regul_region
cg03575245	chr3	195064830	XXYLT1-AS1	distal_enhancer	N_Shore
cg26837192	chr2	48586045	STON1-GTF2A1L	distal_enhancer
cg07339137	chr3	87227269	CHMP2B	promoter	Island
cg15605096	chr1	18852463	TAS1R2	GeneBody	N_Shore
cg07295362	chr2	3057356	LINC01250	distal_enhancer	N_Shelf
cg05584597	chr3	155745902	PLCH1	prox_enhancer	S_Shore
cg00663575	chr1	3241465	PRDM16	GeneBody	S_Shelf;Island
cg21842916	chr2	42653251	MTA3	GeneBody
cg00299603	chr5	65198507	ADAMTS6	GeneBody
cg10973720	chr2	239067188	MIR4440	other_regul_region	S_Shore
cg12438392	chr2	121755993	TSN	GeneBody	S_Shore
cg17934130	chr2	233777622	MROH2A	TSS1500
cg25625968	chr5	38464217	LOC105374732	TSS1500
cg21201096	chr2	55272925			S_Shelf
cg01474781	chr2	99663431	AFF3	GeneBody
cg02525916	chr4	25503273			N_Shore
cg15777323	chr2	48316026	FOXN2	prox_enhancer	S_Shore
cg23588844	chr1	86704426	SH3GLB1;SH3GLB1;CLCA4-AS1	TSS200;TSS1500;exon1	Island
cg10338764	chr2	177552962	TTC30B;IFT70B	prox_enhancer;prox_enhancer	Island
cg16589887	chr2	18515849	LOC105373454	GeneBody
cg08892078	chr1	205339766	KLHDC8A	GeneBody	N_Shelf
cg25222089	chr5	17351152			N_Shelf
cg15995216	chr1	229508760	NUP133-DT	prox_enhancer	S_Shore
cg26990380	chr4	94548154	PDLIM5	distal_enhancer
cg00556627	chr2	200322280	SPATS2L	distal_enhancer
cg23067466	chr3	53083535	RFT1	GeneBody
cg01787944	chr1	3011581			N_Shore
cg04568799	chr3	198113911	FRG2FP	distal_enhancer	Island
cg01957599	chr4	88709882	FAM13A-AS1	other_regul_region
cg19318653	chr1	221703274	DUSP10	GeneBody
cg09959718	chr2	44282353	SLC3A1	GeneBody
cg07215695	chr2	85410711	CAPG	prox_enhancer	N_Shelf
cg01999260	chr4	82044715	RASGEF1B	prox_enhancer	Island
cg27665397	chr2	3258635	EIPR1	GeneBody
cg13657884	chr5	52750941	PELO-AS1	GeneBody
cg25607239	chr1	17440016	RCC2	prox_enhancer	S_Shore
cg26145832	chr1	11934361	PLOD1	prox_enhancer	N_Shore
cg11922563	chr5	75721130	POC5	distal_enhancer	S_Shelf
cg18583740	chr5	17490669			N_Shore
cg07784293	chr3	149555117	RNU6-1098P	distal_enhancer
cg19536922	chr2	3289185	EIPR1-IT1	distal_enhancer	S_Shelf;S_Shore
cg14833626	chr4	53801324
cg22025849	chr1	69567224	LRRC7	prox_enhancer	N_Shore
cg02844593	chr3	54545521	CACNA2D3	GeneBody
cg02492094	chr2	160933300	RN7SL423P	distal_enhancer
cg12886188	chr2	28324149	BABAM2	GeneBody
cg03327899	chr2	88626728	EIF2AK3	prox_enhancer	Island
cg11918450	chr2	33134131	LTBP1	TSS1500
cg17059675	chr3	126518446	UROC1	prox_enhancer
cg26722179	chr4	955901	TMEM175	GeneBody	Island;N_Shore
cg21004105	chr1	244834903	COX20	TSS1500	Island
cg17701100	chr4	44629429	YIPF7	other_regul_region
cg20738372	chr4	658913	PDE6B-AS1	distal_enhancer	S_Shore;Island
cg25619703	chr5	625527	CEP72	GeneBody	S_Shelf
cg03553245	chr4	17514790	CLRN2	prox_enhancer	S_Shelf
cg02715592	chr2	133568302	NCKAP5	promoter
cg10800003	chr3	170222370	PRKCI	promoter	Island
cg15998505	chr1	153507225	RN7SL44P	distal_enhancer
cg05374718	chr1	111739511	FAM212B;INKA2;INKA2-AS1	promoter;promoter;promoter	Island
cg14035238	chr2	174634637	WIPF1	promoter
cg24915915	chr2	230934349	GPR55	other_regul_region
cg17848407	chr5	127073114	C5orf63	prox_enhancer
cg13523652	chr3	186570905	DNAJB11	prox_enhancer	S_Shelf;S_Shore
cg14919082	chr2	54673918	SPTBN1-AS2	distal_enhancer
cg26312185	chr2	28387942	FOSL2-AS1	GeneBody	N_Shelf
cg00495136	chr2	240728169	KIF1A	GeneBody
cg11142617	chr1	2392766	RER1	prox_enhancer	S_Shore
cg06691279	chr3	133805725	SRPRB	promoter	Island
cg22845765	chr5	147591073	JAKMIP2-AS1;JAKMIP2	GeneBody;GeneBody
cg01436254	chr3	122077733	CD86	promoter
cg02083189	chr1	100038257	MFSD14A;LOC124904230;MFSD14A	TSS1500;TSS1500;exon1	Island
cg08145144	chr2	9814228	LOC105373421	exon1
cg15088574	chr1	4788931	AJAP1	GeneBody
cg08684511	chr5	178463046	LOC124901148	exon1
cg08695707	chr1	197902717	C1orf53	exon1	Island
cg07559336	chr1	2820115
cg08743199	chr5	160688051	ATP10B	GeneBody
cg00091302	chr1	182633851	LINC01686	distal_enhancer
cg27597926	chr4	54230577	PDGFRA;PDGFRA	TSS1500;exon1	S_Shelf;S_Shelf;Island
cg22834511	chr2	8282992	LINC00299	GeneBody
cg09552240	chr3	14224484	LSM3	distal_enhancer
cg15637765	chr5	14145572	TRIO	GeneBody	S_Shore
cg26275430	chr3	51779216	IQCF6	other_regul_region
cg12753303	chr1	166883384			N_Shore
cg00972296	chr5	177023005	ZNF346	prox_enhancer	Island
cg04726784	chr5	141413740	PCDHGA10	prox_enhancer	S_Shelf;N_Shore;N_Shelf
cg22005145	chr5	151019582	GPX3	prox_enhancer	N_Shore
cg18039847	chr3	13479879	HDAC11	promoter	Island
cg23639412	chr2	144520029	ZEB2	exon1	S_Shelf
cg22621745	chr1	109911292	CSF1	prox_enhancer	S_Shore
cg17797940	chr3	172041729	FNDC3B	prox_enhancer	S_Shore
cg02070289	chr5	43066696	ANXA2R-OT1	prox_enhancer	Island
cg07297832	chr3	122921778	LINC02035	promoter	N_Shore
cg10663078	chr4	153790477	SFRP2	prox_enhancer	S_Shore;N_Shore;N_Shore
cg12505184	chr4	17584178	LAP3	distal_enhancer
cg20507963	chr4	13540239			S_Shelf;N_Shore
cg14719129	chr4	112648679	MIR302CHG	promoter
cg13412545	chr5	172748762			Island
cg01474011	chr2	224570414	CUL3	prox_enhancer
cg00568910	chr1	42963709	SLC2A1-DT	GeneBody
cg12456379	chr5	103128601	PPIP5K2	other_regul_region
cg15591616	chr1	7964618	PARK7	distal_enhancer	S_Shelf
cg04837922	chr5	139747322	PSD2-AS1	prox_enhancer	Island
cg24641193	chr1	3231377	PRDM16	GeneBody	Island
cg01459052	chr3	46975047	CCDC12	prox_enhancer	N_Shore
cg00070162	chr1	91387234	HFM1	GeneBody
cg17471779	chr2	231961447	DIS3L2	promoter	Island
cg10623840	chr3	194688236	LOC124909474;FAM43A	TSS1500;exon1	Island
cg05362467	chr2	71068360	NAGK	promoter	Island
cg20856030	chr4	161996525	FSTL5	GeneBody
cg10224088	chr1	153625415	S100A13	prox_enhancer
cg04105479	chr1	37759905	EPHA10	distal_enhancer	N_Shore
cg01540916	chrX	15270633	ASB9;ASB9	TSS200;TSS1500
cg08369580	chr5	150449110	RPS14	GeneBody	N_Shore
cg10387769	chr4	38868020	MIR574	promoter	Island
cg01447854	chr1	228368631	OBSCN;LOC101927401	GeneBody;GeneBody
cg03936870	chr2	47334439	BCYRN1	prox_enhancer
cg02026377	chr4	55853494	EXOC1	promoter	N_Shore
cg07056242	chr3	14484962	RNU6-905P	distal_enhancer
cg16603374	chr1	6053008	KCNAB2	distal_enhancer	S_Shore
cg00562118	chr4	651016	PDE6B	TSS1500	Island;N_Shore;N_Shelf
cg15642468	chr4	76512024	SHROOM3	GeneBody
cg01689354	chr3	141065343	SPSB4	GeneBody	N_Shore
cg16266925	chr3	138330169	NME9;LOC124909438	TSS1500;exon1	S_Shore
cg20822767	chr2	203237716	CYP20A1	prox_enhancer	N_Shore
cg14053225	chr5	6754913	LINC02236	distal_enhancer
cg11546106	chr1	32241230	MTMR9LP	prox_enhancer	Island
cg27200630	chr3	138775384	GAPDHP39	distal_enhancer
cg01454430	chr4	3669776	LINC02171	distal_enhancer	Island
cg20312012	chr2	96665298	FER1L5	distal_enhancer
cg24315710	chr3	130484505	COL6A5	GeneBody
cg11301250	chr3	157499767	VEPH1	prox_enhancer
cg19503860	chr4	25160653	PI4K2B;SEPSECS;SEPSECS-AS1	promoter;promoter;promoter	Island
cg01039849	chr5	111480730	CAMK4	GeneBody
cg16845363	chr3	35689325	ARPP21	distal_enhancer
cg00509335	chr6	18120582	NHLRC1	exon1	N_Shore
cg16357834	chr4	182143915	TENM3-AS1	promoter	S_Shelf;Island
cg08439276	chr2	68710092	ARHGAP25	TSS1500
cg21823605	chr1	152514133	CRCT1	prox_enhancer	N_Shore
cg21465231	chr4	185776643	SORBS2	TSS1500
cg18766210	chr3	55491549	WNT5A	prox_enhancer	S_Shelf
cg11017057	chr3	51672040	TEX264	prox_enhancer	S_Shore
cg11610831	chr3	155986776
cg02088366	chr1	220733378	MARC2;MTARC2	distal_enhancer;distal_enhancer
cg22428820	chr1	235055369
cg06155710	chr1	223109863	TLR5	GeneBody
cg14869372	chr4	1024990	FGFRL1	GeneBody	S_Shelf;Island;N_Shelf;N_Shelf
cg25137155	chr5	111552493	STARD4-AS1	GeneBody
cg06760144	chr1	151371364	SELENBP1	GeneBody
cg08153098	chr3	150973723	CLRN1	prox_enhancer
cg08165969	chr1	2834587
cg23327334	chr5	177428303	GRK6	prox_enhancer	S_Shore
cg17484733	chr2	85134907	TCF7L1	GeneBody	Island
cg16377367	chr1	85277814	BCL10	TSS1500	S_Shore
cg22345063	chr1	47726030	LINC01738	distal_enhancer	S_Shore
cg04821009	chr5	95646459	RFESD	prox_enhancer	N_Shore
cg22119716	chr2	3493443
cg03343083	chr3	190001054	MTAPP2	distal_enhancer
cg04789968	chr2	11326315	AIDAP1	distal_enhancer
cg03898577	chr5	141407446	PCDHGB6	TSS1500	N_Shore;N_Shelf
cg16232504	chr1	98662151	SNX7	prox_enhancer	Island
cg05408590	chr2	3600938	COLEC11	TSS1500
cg22836605	chr5	150759586	DCTN4	TSS1500	S_Shore
cg19670431	chr4	7435147	PSAPL1	promoter
cg22927570	chr4	8251559
cg24964215	chr2	160970203
cg01965425	chr4	88708740	FAM13A-AS1	TSS1500
cg23913093	chr1	230694325	AGT	distal_enhancer
cg21620968	chr2	231808445	COPS7B	GeneBody
cg11703722	chr5	139395858	PROB1	TSS1500	S_Shore
cg04173182	chr4	53579868	COMMD5P1	distal_enhancer
cg02106116	chr2	173209732	MAP3K20;MAP3K20-AS1	GeneBody;GeneBody
cg09664215	chr1	158355464	CD1E	prox_enhancer
cg00394583	chr3	184910043	VPS8	GeneBody
cg16628093	chr2	187409817	GAPDHP59	distal_enhancer
cg09952946	chr1	212700705	BATF3	TSS1500	Island
cg13573178	chr1	89998187	ZNF326	distal_enhancer	S_Shelf
cg24330902	chr1	37555833	DNALI1	TSS1500	S_Shore;N_Shore
cg21532760	chr2	98504167	INPP4A	distal_enhancer
cg06659791	chr5	179061024	ZNF354C	prox_enhancer	S_Shore
cg14034968	chr3	147422967	ZIC1	distal_enhancer	S_Shelf;S_Shore;N_Shore
cg17318769	chr4	153307939	ANXA2P1	exon1
cg23992472	chr1	21176871	EIF4G3	promoter	Island
cg21901223	chr5	179220331	ADAMTS2	distal_enhancer	N_Shelf
cg22166248	chr2	138755226	NXPH2	GeneBody
cg06950946	chr1	225777557	SRP9	TSS1500	N_Shore
cg27223769	chr2	47176221	CALM2	promoter	Island
cg20232746	chr4	173519447	SCRG1	TSS1500	S_Shelf;S_Shore;N_Shelf
cg20810903	chr1	63321423	FOXD3-AS1	prox_enhancer	Island
cg24740348	chr2	112543254	LOC105373562	TSS1500	S_Shore
cg00220575	chr6	46489573	RCAN2	GeneBody	N_Shore
cg16953006	chr2	201857			S_Shelf
cg05713044	chr5	16671387	Y_RNA	distal_enhancer
cg00287773	chr5	140215034	CYSTM1	GeneBody
cg10780638	chr1	163143600	RGS5	GeneBody
cg19219364	chr3	164903986	LINC01324	distal_enhancer
cg09013229	chr1	225144524	DNAH14	distal_enhancer
cg02767470	chr2	151806517	ARL5A	GeneBody
cg03031383	chr4	68446386	TMPRSS11E	TSS1500
cg11999255	chr2	17877450	KCNS3	prox_enhancer	N_Shore;N_Shore
cg00344209	chr1	43005585	RNU6-880P	distal_enhancer	N_Shore
cg03987506	chr3	8768863	OXTR	prox_enhancer	Island
cg02943194	chr3	49717058	AMIGO3	distal_enhancer	N_Shore
cg16043345	chr4	87650173	DMP1;DMP1	TSS200;TSS1500
cg26565099	chr1	166876945	TADA1	prox_enhancer	S_Shore
cg10153031	chr5	163459425	NUDCD2	prox_enhancer	N_Shore
cg19697232	chr5	16854457	RNA5SP179	prox_enhancer
cg10541466	chr1	112882641
cg01133446	chr1	203127149	ADORA1	promoter	N_Shore
cg11153057	chr1	147908207	GJA8	promoter	Island
cg25495951	chr5	150292363	CAMK2A	distal_enhancer
cg17740752	chr1	2598463	MMEL1	GeneBody	S_Shelf
cg08421983	chr3	184174272	AP2M1	TSS1500	S_Shelf;N_Shore
cg13857119	chr1	6520248	PLEKHG5	promoter
cg01880437	chr4	26320251	RBPJ	TSS1500	S_Shore;Island
cg02386983	chr2	86441989	KDM3A	prox_enhancer	Island
cg05266321	chr3	46360436	CCR2	distal_enhancer
cg05222354	chr5	159110877	LINC02202	GeneBody	S_Shelf
cg09851241	chr3	187014010	ST6GAL1	GeneBody
cg15913645	chr5	72307761	MRPS27	prox_enhancer	N_Shore
cg11154040	chr4	3793336
cg09013267	chr5	177335942	LMAN2	GeneBody	S_Shelf;N_Shore
cg24375221	chr3	122185428	CASR	GeneBody	S_Shore
cg22135561	chr5	1865387	LOC124901164	exon1
cg19935951	chr4	150337763	LRBA	GeneBody
cg10481584	chr2	104092439
cg20712631	chr5	172647062	NEURL1B	distal_enhancer
cg06211456	chr3	66351187	SLC25A26	GeneBody
cg07008478	chr1	7062738	CAMTA1-AS3	promoter	S_Shore
cg24345902	chr3	160696829	LOC124900554;LOC124900554	TSS200;TSS1500
cg00386961	chr1	11833373	CLCN6	GeneBody
cg14530994	chr1	228312028	OBSCN	GeneBody	N_Shelf
cg00525683	chr5	157521573	ADAM19	GeneBody
cg12628020	chr3	110265197
cg16863673	chr2	239965623	MIR4786	distal_enhancer
cg12833861	chr2	212829572			N_Shelf
cg10316857	chr1	163056198	RGS4	distal_enhancer
cg03173942	chr3	72386446	RYBP	distal_enhancer
cg23213449	chr1	24300998	GRHL3	distal_enhancer
cg18398557	chr1	40816851	KCNQ4	TSS1500	N_Shore;N_Shelf
cg02614660	chr2	218961810	CDK5R2	exon1	S_Shore;N_Shore
cg16577533	chr3	194393284			N_Shelf
cg21567371	chr3	48593107	COL7A1	distal_enhancer	N_Shore
cg14850912	chr2	147722947
cg08678314	chr3	153961508
cg07569562	chr2	129586312	LOC105373614	GeneBody	N_Shore
cg12734023	chr2	64636446	LOC105374775	TSS1500
cg26275470	chr2	167294458	B3GALT1	GeneBody	S_Shore
cg10115387	chr2	118376737
cg16257484	chr1	155269630	CLK2	TSS1500	Island;N_Shelf
cg25061697	chr4	848077	LOC105374340	TSS1500	Island;N_Shore
cg00397104	chr1	3746121	GFOD3P;TP73-AS1	promoter;promoter	N_Shore
cg16515815	chr1	3606204	MEGF6	GeneBody
cg00064261	chr1	229434310	ACTA1	promoter	Island
cg23610736	chr1	186988597	PLA2G4A	GeneBody
cg22692868	chr5	141416478	PCDHGB7;PCDHGA10	TSS1500;exon1	S_Shore;N_Shore;N_Shelf
cg11674773	chr1	54052819	TMEM59	prox_enhancer	N_Shore
cg23302558	chr2	181909909	ITPRID2;ITPRID2	TSS200;TSS1500
cg23029474	chr5	115817526	CDO1	prox_enhancer	S_Shore
cg09503311	chr1	1211397	TNFRSF4	distal_enhancer	Island;N_Shelf;S_Shore
cg02331769	chr1	41022268	SLFNL1	TSS1500
cg07224514	chr3	187464977
cg01301252	chr5	141345116	PCDHGA3	exon1	S_Shelf;S_Shore;N_Shore
cg21831742	chr1	228080111	ARF1	distal_enhancer	N_Shore
cg05678100	chr4	171812880	GALNTL6	prox_enhancer	Island
cg06550420	chr1	198689587	PTPRC	GeneBody
cg01460360	chr1	39409325	BMP8A	distal_enhancer	Island
cg09565597	chr2	60519748	BCL11A	GeneBody
cg04908608	chr2	46127587	PRKCE	GeneBody
cg06270779	chr4	153084229
cg26011615	chr1	212665965	LINC02773	prox_enhancer
cg26583598	chr5	61480866	ZSWIM6	GeneBody
cg23804764	chr4	149116970	LINC02430	other_regul_region
cg04525476	chr5	172771711	LOC105377730;DUSP1	TSS1500;TSS1500	Island
cg12564913	chr3	52487914	NISCH	GeneBody	Island
cg11139044	chr3	147389322	ZIC4-AS1	distal_enhancer	N_Shore
cg04129905	chr1	109100049	SCARNA2	promoter	Island
cg13763289	chr4	57192526	IGFBP7-AS1	GeneBody	N_Shelf
cg06091035	chrX	145631435			Island
cg15107869	chr3	156551592	SSR3	distal_enhancer	N_Shelf
cg14014687	chr1	81426447	ADGRL2	GeneBody
cg00883019	chr3	56763967	ARHGEF3	GeneBody
cg19763997	chr5	20610451	LINC02241	TSS1500
cg04132510	chr1	3128177	MIR4251	promoter
cg26524552	chr1	65150614	AK4	GeneBody	S_Shore
cg09257782	chr2	215941034	MREG	GeneBody
cg06626591	chr1	107267489	NTNG1	GeneBody
cg23959798	chr1	4507144
cg11212234	chr5	75057526			S_Shelf;S_Shelf
cg09463233	chr3	33218874	SUSD5	promoter	Island
cg25654774	chr2	11784858	MIR548S	distal_enhancer	Island
cg27088473	chr4	109818281	GAR1	GeneBody
cg17136696	chr1	2907296			N_Shelf
cg01143423	chr1	211577625	SLC30A1	prox_enhancer	N_Shore
cg26529687	chr2	132757220	NCKAP5	GeneBody
cg05511503	chr3	155745202	PLCH1	promoter	S_Shore
cg04713108	chr5	44807439	MRPS30-DT	prox_enhancer	N_Shore
cg22840251	chrX	101390019	RPL36A;RPL36A-HNRNPH2	TSS1500;TSS1500	N_Shore
cg00063748	chr1	3436422	PRDM16	GeneBody	S_Shore
cg13477812	chr4	185514352	PDLIM3	distal_enhancer
cg01880902	chr5	146446962	TCERG1	TSS1500	N_Shore
cg13569079	chr1	11701640	DRAXIN	distal_enhancer
cg06808522	chr1	143659267			N_Shelf
cg20417115	chr4	10441640	ZNF518B	GeneBody
cg21473651	chr2	177188019	Y_RNA	distal_enhancer
cg24537688	chr2	136493047	SMC4P1	distal_enhancer
cg06552160	chr2	1922952	MYT1L	distal_enhancer
cg08450554	chr5	32628212	LINC02061	distal_enhancer
cg18286995	chr1	145724041	CD160	GeneBody	S_Shelf
cg17417693	chr2	29113130	CLIP4	prox_enhancer	N_Shore
cg19303434	chr4	41990247	SLC30A9	prox_enhancer	N_Shore
cg14853282	chr4	2624512	FAM193A	prox_enhancer
cg16833566	chr4	1654876	FAM53A	distal_enhancer	N_Shore
cg17406412	chr2	8636051	LOC105373411	GeneBody
cg15895391	chr5	14463068	SNORD170	TSS1500	S_Shore
cg01006332	chr1	228425559	H3-4	promoter	S_Shore
cg14406878	chr2	235812270	AGAP1	GeneBody
cg20000805	chr1	96581200	RN7SL831P	distal_enhancer
cg13429555	chr1	203033106	PPFIA4	prox_enhancer
cg22278296	chr2	153478685	RPRM	exon1	Island
cg03937687	chr1	3770544	SMIM1	distal_enhancer	N_Shore
cg17481912	chr3	158673032	LXN	prox_enhancer
cg02864626	chr3	44559046	ZKSCAN7	distal_enhancer	S_Shelf
cg17689206	chr2	135531247	R3HDM1;ZRANB3	promoter;promoter	N_Shore
cg07321032	chr4	24924668	CCDC149	distal_enhancer
cg09359106	chr1	204074514	SOX13	GeneBody	Island
cg08701208	chr3	71651727	FOXP1-DT	distal_enhancer
cg17351974	chr5	40835658	RPL37	prox_enhancer	Island
cg05060880	chr2	66575048	LINC01798	GeneBody	N_Shore
cg00515455	chr6	88051652	SPACA1	GeneBody	S_Shelf
cg03895047	chr3	27073370	NEK10	distal_enhancer
cg21742048	chr5	172672678	MIR5003	distal_enhancer	S_Shelf
cg21834908	chr4	139368304	NAA15	distal_enhancer
cg02413100	chr4	76740217	SHROOM3;SHROOM3-AS1	GeneBody;GeneBody	N_Shore
cg24419094	chr2	10126859	RRM2	distal_enhancer	S_Shelf
cg19719678	chr2	240033317
cg11368409	chr4	183399034			Island
cg01765403	chr1	201888817	SHISA4	promoter	Island
cg12421282	chr1	40693314	RIMS3;NFYC-AS1	TSS1500;TSS1500	S_Shore
cg00440531	chr3	137759822			N_Shore;N_Shore
cg07184986	chr5	160287781	CCNJL	distal_enhancer
cg14706338	chr3	82129219	LINC02008	GeneBody
cg26879813	chr5	181114897			Island;N_Shore
cg26851570	chr2	4553357	NPM1P48	distal_enhancer
cg09727050	chr2	151357663	TNFAIP6	promoter
cg14375050	chr4	107927377	CYP2U1	other_regul_region	N_Shelf
cg10014308	chr2	73291093	EGR4	GeneBody	N_Shore
cg19224787	chr3	24410937	RPL31P20	promoter
cg24127414	chr5	141200071	PCDHB11	prox_enhancer	N_Shore
cg24197689	chr4	163494258	TMA16	prox_enhancer	Island
cg06659338	chr1	54096367	TCEANC2	GeneBody
cg04340895	chr4	47461151	COMMD8	GeneBody	N_Shelf
cg01246961	chr2	233031608	NEU2	prox_enhancer
cg07503931	chr1	42658307	PPIH	promoter	Island
cg22714964	chr2	223921832	WDFY1	GeneBody
cg18881440	chr2	175606061	LOC107985962	GeneBody
cg23823732	chr2	85612384	USP39	prox_enhancer	S_Shore;N_Shelf
cg08106279	chr1	2128575	PRKCZ	GeneBody	N_Shelf
cg04610675	chr1	3796594	LRRC47	promoter	Island
cg05124242	chr4	47843572	LOC101927179	GeneBody
cg17783135	chr3	195155762	XXYLT1-AS2	distal_enhancer
cg17555714	chr5	151081553	TNIP1	prox_enhancer	S_Shore
cg07258624	chrX	27746617	DCAF8L2	other_regul_region
cg12190048	chr3	113838598	GRAMD1C;GRAMD1C	TSS200;TSS1500	N_Shore
cg19968946	chr3	73432380	PDZRN3	prox_enhancer
cg22847221	chr4	74099203	CXCL2	promoter	Island
cg05255994	chr3	139310593	MRPS22	distal_enhancer
cg18647268	chr1	39269470	MACF1	GeneBody
cg20710697	chr5	150222375	CAMK2A	GeneBody
cg10566592	chr1	52056109	BTF3L4;BTF3L4;TXNDC12;TXNDC12	TSS200;TSS1500;TSS1500;exon1	S_Shore;Island
cg00333679	chr6	33976006	MIR1275	distal_enhancer
cg18169013	chr1	203061640	PPFIA4	GeneBody
cg03681057	chr5	143793137	HMHB1	distal_enhancer
cg19399326	chr3	143001197	U2SURP;LOC100289361	TSS1500;exon1	N_Shore
cg13722619	chr3	45146647	CDCP1;CDCP1	TSS200;TSS1500	S_Shore
cg10489353	chr1	153923409	GATAD2B;LOC101928059	TSS1500;exon1	S_Shore;Island
cg21360867	chr3	41075834
cg24737570	chr2	11587047	RN7SL674P	distal_enhancer
cg04525852	chr4	124711383	ANKRD50	exon1	N_Shore
cg11641006	chr2	234305230	RPS20P12	distal_enhancer
cg02106377	chr2	236170676	GBX2	distal_enhancer	S_Shore;N_Shore;N_Shore
cg10135197	chr3	127135833			Island
cg21343363	chr2	206159519	NDUFS1;EEF1B2	promoter;promoter	Island
cg00126536	chr6	30147546	TRIM40	GeneBody
cg03610604	chr1	156881648	PEAR1	distal_enhancer
cg23612030	chr2	96145794	DUSP2	TSS1500	S_Shore
cg25424642	chr2	239178826	HDAC4	GeneBody	N_Shore;N_Shore
cg01729262	chr1	997926			N_Shore
cg25962880	chr2	25676313			S_Shelf
cg24464500	chr1	215023109	KCNK2	distal_enhancer
cg12220376	chr1	165854535	UCK2	GeneBody
cg16273734	chr1	181118784	IER5	other_regul_region
cg16971668	chr3	27723319	EOMES	prox_enhancer	S_Shore;N_Shore
cg11157525	chr5	1378388	LINC01511	GeneBody
cg02173128	chr1	6142117	CHD5	GeneBody	Island
cg09934003	chr5	34930316	DNAJC21	promoter	Island
cg04560545	chr3	66398165	LRIG1	GeneBody
cg24597169	chr4	86876349	C4orf36	GeneBody
cg03181573	chr3	12815230	CAND2	GeneBody	Island
cg20488341	chr1	9836251
cg01450522	chr3	13424378	NUP210	distal_enhancer	S_Shelf
cg26385013	chr3	98531015	GPR15	TSS1500
cg07744993	chr5	90410121	CETN3;LOC731157	TSS1500;exon1	S_Shore;Island
cg25775721	chr1	28505362	RCC1	prox_enhancer
cg13883256	chr5	100535851	FAM174A	prox_enhancer	Island
cg04791390	chr2	153475819	RPRM	distal_enhancer	N_Shelf
cg06484274	chr3	142445998	XRN1	prox_enhancer	N_Shore
cg02735829	chr5	180740566	OR2Y1	TSS1500
cg22926528	chr3	139021180	PRR23B	TSS1500	S_Shore
cg01446582	chr3	64087990	LINC00994	TSS1500
cg20814026	chr2	70978390	ANKRD53;ANKRD53	TSS200;TSS1500	N_Shore
cg17759806	chr1	248691887	LYPD9P	promoter	Island
cg01352906	chr1	206505862	LOC124904493	GeneBody	N_Shore
cg27544405	chr1	13782480	PRDM2	GeneBody
cg27007255	chr5	130953908
cg05870135	chr2	150487838	RND3	promoter	S_Shore
cg00152708	chr1	1168936	MIR429	promoter	S_Shelf
cg06965803	chr1	6471657	TNFRSF25	distal_enhancer	Island;S_Shore
cg10505443	chr3	36737533	DCLK3	promoter
cg08182501	chr2	176138678	HOXD-AS2	prox_enhancer	S_Shore;N_Shore
cg14468913	chr1	218165467	LOC105372923;LOC105372923	TSS200;TSS1500	Island
cg18002076	chr5	5484184	ICE1;KIAA0947	distal_enhancer;distal_enhancer
cg22372968	chr1	84758653			S_Shelf
cg14858152	chr1	108746974	STXBP3	prox_enhancer	Island
cg12621044	chr2	219702347	RPL23P4	distal_enhancer
cg25962992	chr2	60759421	PAPOLG	GeneBody	S_Shelf
cg10881359	chr1	23960185	PNRC2	GeneBody	Island
cg03261141	chr2	84966493			N_Shelf
cg01294717	chr2	239096326	HDAC4	GeneBody	Island
cg03590257	chr4	17803570	DCAF16	GeneBody
cg22127912	chr4	159735828	LOC107986324;LINC02233	GeneBody;GeneBody
cg12649615	chr1	150629950	ENSA;LOC112268239	TSS1500;exon1	S_Shore
cg15026574	chr3	186965641	ST6GAL1	distal_enhancer
cg24305555	chr3	37138332	RNU6-1301P	distal_enhancer
cg20338384	chr2	10141218	RRM2	GeneBody
cg12096707	chr1	3157150	PRDM16	GeneBody	S_Shore
cg25892296	chr4	145681061	C4orf51	prox_enhancer
cg17431952	chr5	114470640	KCNN2;LOC101927078	GeneBody;GeneBody
cg05562386	chr5	94392211	MTND5P12	other_regul_region
cg18803251	chr4	7372895	SORCS2	distal_enhancer
cg25565132	chr2	181891405	ITPRID2-DT	promoter	N_Shore
cg01063572	chr1	61081704	NFIA	promoter	N_Shore
cg15852963	chr3	181722390	SOX2-OT	prox_enhancer	S_Shelf
cg15952060	chr3	195757944	MUC4	GeneBody	N_Shelf
cg13882309	chr5	141215437	PCDHB13	exon1	Island
cg09290120	chr2	156435247	GPD2	prox_enhancer	N_Shore
cg12445832	chr1	898915
cg07805771	chr1	112904838	LOC124904342	GeneBody
cg01395254	chr2	2332656	MYT1L	prox_enhancer
cg01100068	chr1	58250075	DAB1	GeneBody	Island
cg06827143	chr5	141051336	PCDHB1	promoter
cg15631690	chr1	50970401	CDKN2C	prox_enhancer	S_Shore
cg04622541	chr5	179732254	MAML1	prox_enhancer	N_Shore
cg24000437	chr1	152566381	LCE3E	GeneBody
cg00120473	chr4	7328889	MIR4798	distal_enhancer
cg15642792	chr1	161726385	FCRLB	distal_enhancer	Island
cg04368076	chr2	3728477	DCDC2C	GeneBody
cg04360557	chr1	32817142	S100PBP	TSS1500	Island
cg24542667	chr1	42743935	CLDN19	distal_enhancer
cg02934930	chr3	134795165	EPHB1	promoter	N_Shore
cg25206417	chr2	120792258	GLI2	distal_enhancer
cg01723031	chr4	37973705	PTTG2	distal_enhancer	N_Shelf
cg25604731	chr2	595071
cg06050372	chr2	74392025	DCTN1	promoter	Island
cg25799059	chr3	45092808	CDCP1	distal_enhancer
cg03088473	chr2	197705010	MARS2	prox_enhancer	N_Shore
cg00176638	chr1	202809315	KDM5B	prox_enhancer	S_Shore;N_Shore
cg24482350	chr1	119767398	HMGCS2	GeneBody
cg01423563	chr3	9810166	TTLL3	promoter	Island
cg16270526	chr5	51389864	ISL1	distal_enhancer	S_Shelf;Island
cg05406334	chr4	671729	MYL5	prox_enhancer	N_Shore
cg21468825	chr2	71226601	PAIP2B	prox_enhancer	Island
cg27368333	chr3	182959991	C9orf85P2	distal_enhancer
cg07450086	chr3	150602978	SELENOT;LOC124900547	TSS1500;exon1	N_Shore
cg00209893	chr2	219232287	ANKZF1	GeneBody	S_Shelf
cg03614734	chr1	246566883	CNST	prox_enhancer	Island
cg20482466	chr1	20556754			S_Shelf
cg20931964	chr5	178661952
cg02204261	chr4	133866746
cg12553294	chr5	180207383	RASGEF1C	prox_enhancer	N_Shore;N_Shore
cg09231416	chr1	5880076	NPHP4	GeneBody	S_Shelf
cg00025663	chr2	10687559	NOL10	GeneBody	N_Shelf
cg08290995	chr4	158671955	C4orf46	promoter	Island
cg12643083	chr1	161506758	FCGR2A	prox_enhancer
cg02315315	chr2	46827999	LINC01118	distal_enhancer
cg08898868	chr1	21596616	RAP1GAP	GeneBody
cg11398309	chr2	101609780
cg00020052	chr2	68319767	CNRIP1	exon1	Island
cg05861291	chr2	207122814	KLF7-IT1	prox_enhancer
cg06789445	chr3	69893517	MITF	distal_enhancer
cg25110832	chr5	72065020
cg08938976	chr1	246932358	AHCTF1	TSS1500	Island
cg07610169	chr5	37814279	GDNF	GeneBody
cg11498516	chr4	109687611	MCUB;CASP6	GeneBody;GeneBody
cg13043454	chr2	48753466	LHCGR	other_regul_region	N_Shelf
cg11891522	chr5	62309420	KIF2A	GeneBody	S_Shelf
cg08969102	chr5	134227841	PPP2CA-DT	exon1	S_Shore
cg16930811	chr3	49870233	CAMKV	TSS1500	S_Shore
cg16180367	chr3	42502590	VIPR1	promoter	Island
cg12100018	chr1	84574641	CTBS	promoter	Island
cg26057969	chr3	127591448	TPRA1	prox_enhancer	S_Shore
cg15127867	chr2	127699644	SFT2D3	prox_enhancer	S_Shelf;N_Shore
cg03391389	chr1	3166497	PRDM16;LOC105378606	GeneBody;GeneBody	S_Shore
cg11235697	chr1	46308998	UQCRH	distal_enhancer
cg01072952	chr5	84383546	EDIL3-DT	TSS1500	S_Shore;N_Shore
cg06123252	chr1	1969634	CFAP74;C1orf222	distal_enhancer;distal_enhancer	S_Shelf
cg21167643	chr1	223749494	CAPN2	GeneBody	S_Shore
cg06776976	chr1	212415238	PACC1	TSS1500	S_Shore
cg04075035	chr5	55307052	DHX29	prox_enhancer	N_Shore
cg17336337	chr2	84435540	SUCLG1	distal_enhancer
cg19818016	chr1	27549172	AHDC1	GeneBody	S_Shore;N_Shore
cg15034300	chr2	84907344	TMSB10	prox_enhancer	S_Shore
cg01574241	chr1	165904588	UCK2	GeneBody
cg21532061	chr2	43877655	RNU6-1048P	distal_enhancer
cg10539191	chr3	160836406	PPM1L	distal_enhancer
cg11786365	chr2	152449217	FMNL2	GeneBody
cg03576854	chr4	6197611	JAKMIP1	distal_enhancer	N_Shore
cg18923740	chr1	19645296	NBL1	promoter	Island
cg19010166	chr5	1983685	RP11-259O2.3	other_regul_region
cg21950037	chr1	247517800	GCSAML	TSS1500	N_Shore
cg16684817	chr1	27875662	THEMIS2	GeneBody	S_Shelf
cg00772918	chrX	24469224	PDK3	distal_enhancer	S_Shelf
cg00968382	chr3	137035113			S_Shelf
cg20199347	chr2	150489030	RND3	TSS1500	S_Shelf
cg13092082	chr1	192633390	RGS13	distal_enhancer
cg08681869	chr5	139775436	PSD2	GeneBody
cg16331492	chr2	106840399	ST6GAL2	GeneBody	N_Shelf
cg08981537	chr2	54631307	SPTBN1-AS2	distal_enhancer	S_Shore
cg00634644	chr5	268880			N_Shelf
cg07034145	chr3	113095813	NEPRO-AS1;LOLI1	GeneBody;GeneBody
cg24601911	chr5	53341399
cg00647899	chr5	63687285	LOC107986416	GeneBody
cg07253126	chr3	138115729	DZIP1L	promoter	Island
cg00148286	chr4	1216278	CTBP1-AS	distal_enhancer	S_Shelf;Island
cg23199788	chr4	1618312	FAM53A	GeneBody
cg02728209	chr2	174337827	SP9	GeneBody	S_Shore;N_Shelf
cg06687305	chr1	45622814	CCDC17	GeneBody	Island
cg16362014	chr5	118985861	DTWD2	GeneBody	N_Shelf
cg18024859	chr1	234589189
cg08217447	chr4	39061711	KLHL5	prox_enhancer
cg22956922	chrX	120017519			S_Shore
cg08478016	chr1	9197974	MIR34AHG	prox_enhancer	N_Shore
cg22693994	chr1	11025162	TARDBP	GeneBody
cg11709211	chr2	216014372	MREG	prox_enhancer	S_Shore
cg08390901	chr2	109130808	SH3RF3-AS1	TSS1500	S_Shore
cg21074959	chr2	202179564	KIAA2012	GeneBody
cg26420391	chr1	152719282	KPLCE	TSS1500
cg17967426	chr5	168579758	PANK3	prox_enhancer	Island
cg25064551	chr4	41977612
cg03244736	chrX	115018360	IL13RA2	TSS1500
cg22174681	chr1	2082491	PRKCZ	distal_enhancer
cg07351036	chr3	194075184	LOC102724877	GeneBody	S_Shelf
cg20873205	chr5	150297766	ARSI	distal_enhancer	Island
cg14996985	chr5	93120769
cg15518491	chr1	70355107	ANKRD13C;ANKRD13C-DT	TSS1500;exon1	S_Shore
cg06473182	chr5	173144410	BNIP1	promoter
cg07891120	chr4	170742459	LINC02382	other_regul_region
cg00669964	chr6	107868568	SEC63	GeneBody
cg26569295	chr2	237628226	LRRFIP1	GeneBody	S_Shore
cg01178486	chr5	69369025	TAF9	promoter	N_Shore
cg06576512	chr2	46668778
cg13290059	chr2	104165432
cg14520947	chr1	225755140	RNU6-1304P	distal_enhancer
cg21592463	chr5	86460630
cg08956008	chr5	181234535	TRIM41	GeneBody	Island
cg03861633	chr3	170582920	SLC7A14;SLC7A14-AS1	GeneBody;GeneBody	N_Shelf
cg04919581	chr1	54623692	FAM151A	promoter
cg16421129	chr3	195059562	XXYLT1-AS1	distal_enhancer
cg25535106	chr2	27326179	GTF3C2	GeneBody
cg04470499	chr3	135503988	LOC105374122	GeneBody
cg04840813	chr3	196636770			S_Shelf;N_Shelf
cg14841601	chr4	123419011	SPRY1	distal_enhancer
cg00376129	chr3	61561850	PTPRG	promoter	Island;N_Shelf
cg24741888	chr4	143251692
cg15879084	chr5	6633184	NSUN2	promoter	Island
cg11153610	chrX	153804471	PDZD4	GeneBody	Island;N_Shelf
cg17724147	chr4	57424585	LINC02380	TSS1500
cg16144181	chr4	180793058
cg15559684	chr3	63442558	SYNPR	TSS1500
cg21081729	chr5	113203443	MCC	distal_enhancer
cg07477947	chr3	15810031	ANKRD28	GeneBody
cg23452633	chr4	56972747	NOA1	GeneBody	N_Shelf
cg23077575	chr5	132777916	SEPTIN8;SEPTIN8	TSS1500;exon1	Island
cg18008675	chr2	172968208	RAPGEF4	distal_enhancer
cg18947951	chr2	63058604			S_Shelf;S_Shore;N_Shore
cg02151545	chr4	804585	CPLX1	distal_enhancer	N_Shore
cg12789472	chr3	161346151	SPTSSB	GeneBody
cg00269996	chr6	43012223	MEA1	other_regul_region	N_Shore
cg25524089	chr4	53025094	SCFD2	GeneBody
cg16895057	chr1	36393816	LSM10	GeneBody	N_Shelf
cg04290981	chr1	34986438	TMEM35B	TSS1500	S_Shore
cg22864617	chr2	154481753	LOC105373694	GeneBody
cg24026974	chr3	47510380	ELP6	GeneBody	N_Shelf
cg13959448	chr2	42086720	PKDCC	distal_enhancer
cg13653808	chrX	24150667	ZFX;ZFX-AS1;ZFX	TSS1500;TSS1500;exon1	Island
cg12404462	chr2	238581999
cg11921473	chr2	127857709	POLR2D	prox_enhancer	N_Shore
cg21200539	chr4	146640921	POU4F2	distal_enhancer	S_Shelf;S_Shore
cg04582364	chr5	53482611	FST	prox_enhancer	S_Shore;S_Shore
cg23883738	chr2	179109859	CCDC141	distal_enhancer
cg12269743	chr2	45764991	PRKCE	GeneBody
cg17430805	chr1	232911397	LOC105373201	GeneBody
cg08826919	chr2	242011603	LINC01237	GeneBody	S_Shore
cg13199720	chr4	153554414	TMEM131L	GeneBody
cg02315249	chr2	219253938	TUBA4A	promoter	Island
cg00070181	chr6	2467586
cg12884009	chr2	218214315	ARPC2	distal_enhancer	N_Shelf
cg09840736	chr3	47164298	SETD2;KIF9-AS1	promoter;promoter	Island
cg27306873	chr2	99155521	TSGA10	TSS1500	S_Shore
cg07378309	chr3	121593317	FBXO40;FBXO40	TSS200;TSS1500
cg04717699	chr1	200374771	LINC00862	promoter
cg20082170	chr3	62723861	RPL14P2	distal_enhancer
cg11784196	chr5	140855334	PCDHA10	TSS1500	N_Shore;N_Shore
cg08386832	chr5	173055804	CREBRF	prox_enhancer	N_Shore
cg04341526	chr1	52679743
cg26997028	chr5	76717002	F2R	GeneBody	S_Shore
cg17332897	chr2	71276959	ZNF638	prox_enhancer	Island
cg15099410	chr1	28259321	SESN2	promoter	Island
cg06003834	chr5	67059139	MAST4	distal_enhancer
cg20966032	chr5	79317001	JMY	GeneBody
cg19450816	chr2	236643215	ACKR3	distal_enhancer
cg01060188	chr1	54154953
cg21540962	chr2	230046446	LOC107985996;SLC16A14	GeneBody;GeneBody
cg13267619	chr3	36770510	LOC105377029	GeneBody
cg10577467	chr4	39182145	WDR19	TSS1500	N_Shore
cg14145438	chr3	43387176	ANO10	GeneBody
cg24647403	chr3	97764377	ARL6	prox_enhancer	Island
cg06057715	chr1	61088742	NFIA	distal_enhancer
cg09707262	chr4	112517306	NEUROG2	prox_enhancer	S_Shore
cg25722178	chr4	112650519	MIR302CHG	prox_enhancer
cg18469103	chr3	120349826	BTNL12P	prox_enhancer	S_Shore
cg26119529	chr3	62125554	ID2B	other_regul_region
cg13812393	chr2	742127	AC116609.3	promoter
cg08370882	chr2	218657925	BCS1L	TSS1500	N_Shore
cg27572854	chr3	108821560	TRAT1	TSS1500
cg27665580	chr5	1065350	MIR4635	promoter	S_Shelf;S_Shore;N_Shelf
cg14078053	chr2	226796940	IRS1	exon1	N_Shore
cg13996610	chr4	84486521			S_Shelf;S_Shelf
cg16449636	chr5	73938608	ARHGEF28	GeneBody
cg01226029	chr4	8587202	CPZ	distal_enhancer	Island
cg19848126	chr5	176361875	KIAA1191	promoter	Island;N_Shelf
cg21508713	chr5	2702396	LSINCT5	other_regul_region
cg21125848	chr3	186549676	CRYGS	other_regul_region
cg02117102	chr1	21883736	RPL21P29	distal_enhancer	N_Shore;N_Shelf
cg16322479	chr5	444113	EXOC3	prox_enhancer	S_Shore
cg21837569	chr3	50088634	RBM5	prox_enhancer	N_Shore
cg24401656	chr2	174585346	WIPF1	GeneBody
cg19403456	chr1	2907363			N_Shelf
cg07595602	chr1	240620071	GREM2	distal_enhancer
cg09528520	chr2	190437157	MFSD6;NEMP2	GeneBody;GeneBody
cg00561739	chr5	1807619	NDUFS6	distal_enhancer
cg25583619	chr5	96882365	ERAP2	distal_enhancer
cg21510348	chr5	73300925	LINC02230	distal_enhancer	S_Shore;N_Shelf
cg19779670	chr5	96702536	CAST	promoter	Island
cg20671649	chr1	3393300	PRDM16	GeneBody	S_Shelf;N_Shore
cg07616471	chr3	46372220	CCR5	prox_enhancer
cg21948194	chr5	95761602	RHOBTB3	GeneBody
cg16389407	chr1	244213318
cg00748144	chrX	125320203	TEX13C	promoter	Island
cg10491368	chr5	173143700	BNIP1	prox_enhancer
cg07185247	chr1	247934159	OR2AJ1	GeneBody	N_Shelf
cg24830876	chr3	56802231	ARHGEF3	prox_enhancer	S_Shore
cg13016797	chr5	179611560	LOC128966623	GeneBody
cg20185945	chr1	237890691	ZP4	prox_enhancer
cg19928377	chr5	140870150	PCDHA11	exon1	Island
cg11391428	chr2	216282978	MARCHF4	GeneBody
cg11544116	chr2	19738880
cg00816936	chr1	68165422	GNG12-AS1;WLS	GeneBody;GeneBody	S_Shore
cg18424233	chr2	106843719	ST6GAL2	GeneBody	S_Shore
cg13292082	chr2	163558254
cg04902529	chr1	4133746	EEF1DP6	distal_enhancer	S_Shore
cg07823827	chr1	42038097			S_Shore
cg08791813	chr5	81021003	RASGRF2	GeneBody
cg09469079	chr2	239678260
cg02656792	chr4	184359195	LINC02363	distal_enhancer
cg23232832	chr1	22775353	EPHB2	GeneBody
cg09917123	chr2	200901670	RNU6-762P	distal_enhancer
cg06340276	chr4	88283635	PPM1K-DT	prox_enhancer	N_Shore
cg00083262	chr1	157155734
cg15081653	chr3	32414065	CMTM7	GeneBody
cg06661456	chr5	1509120	MIR6075	prox_enhancer
cg13322063	chr5	83919516	ZP3P1	distal_enhancer
cg01293313	chr2	121648595	NIFK-AS1	prox_enhancer	N_Shore
cg25605541	chr5	154631423	MIR3141	other_regul_region	Island
cg19836460	chr3	113532489	SIDT1	promoter	N_Shore
cg00524289	chr1	225808675	EPHX1	TSS1500	N_Shore
cg12632152	chr4	122827598	FGF2	prox_enhancer	Island
cg00160976	chr3	151012832	CLRN1-AS1	GeneBody
cg14738493	chr2	38591596	HNRNPLL	GeneBody
cg25120484	chr3	197459285	LOC105374308	TSS1500	S_Shelf
cg07799395	chr5	126241872	LOC124901056	GeneBody
cg16490906	chr5	94376891	MTND5P12	distal_enhancer
cg19109762	chr2	238967799	LINC01940	distal_enhancer	S_Shore
cg01075852	chr5	1702266			Island
cg05119432	chr1	30802015
cg08160350	chr4	1002264	FGFRL1	distal_enhancer	Island
cg16134070	chr1	20166111	PLA2G2C	GeneBody
cg20532972	chr3	171461254	TNIK;LOC102724479	TSS1500;exon1	S_Shore
cg11046673	chr3	151327567	P2RY13	distal_enhancer
cg03699618	chr1	6579832	ZBTB48	promoter	Island
cg10792660	chr4	124448825
cg17830167	chr5	31797463	PDZD2	GeneBody
cg06257371	chr4	15198644	C1QTNF7-AS1	distal_enhancer
cg12030667	chr3	48430250	PLXNB1	promoter	S_Shore
cg10220637	chr2	189670488	ASNSD1	GeneBody	N_Shelf
cg19837427	chr2	215805291	LOC107985982	exon1
cg16101804	chr2	70967508	RN7SL160P	other_regul_region	S_Shelf
cg26555023	chr4	7068674	GRPEL1	prox_enhancer	Island
cg10647441	chr5	134763929	DDX46	GeneBody
cg25438876	chr5	85815082	LOC105379062	GeneBody
cg02860281	chr1	38818937			S_Shore
cg15819188	chr1	15942565	ZBTB17	GeneBody	N_Shore;N_Shore
cg21958598	chr4	152705869	TMEM154	distal_enhancer
cg03318469	chr1	3793739	LRRC47	distal_enhancer	N_Shelf
cg23277830	chr1	3787896	LRRC47	GeneBody	S_Shore
cg12658052	chr1	1142915	LINC01342	distal_enhancer
cg01988452	chrY	20574642	EIF1AY	TSS1500	N_Shore
cg02643782	chr3	14811718	LINC02011	prox_enhancer	S_Shore
cg04115026	chr5	14294721	TRIO	GeneBody
cg09715353	chr2	119432455	TMEM37	prox_enhancer	S_Shore;Island
cg16211438	chr3	113842125	GRAMD1C	GeneBody	S_Shelf
cg13149127	chr1	156421043	MIR9-1	prox_enhancer	Island
cg26489179	chrX	40061890	BCOR	distal_enhancer
cg04363281	chr2	120467072	LINC01101	TSS1500
cg04396010	chr3	176522155
cg09804944	chr1	89150864	LOC105378842;GBP7	GeneBody;GeneBody
cg18302291	chr5	139627545	UBE2D2	GeneBody
cg16375820	chr5	55993173	IL6ST	prox_enhancer	N_Shore
cg22159109	chr2	68396909	PLEK	GeneBody
cg15739181	chr3	182979564	DCUN1D1	prox_enhancer	N_Shore
cg14569814	chr5	154937314	GEMIN5	prox_enhancer	N_Shore
cg21140261	chr1	197902464	C1orf53	prox_enhancer	Island
cg20705236	chr2	46479570	TMEM247	exon1	N_Shore
cg16511985	chr3	154256261	ARHGEF26	GeneBody
cg15136850	chr2	127713595	WDR33	GeneBody	Island
cg09611685	chr5	123636065	KRT18P16	other_regul_region	Island
cg02833379	chr3	13893547			N_Shore;N_Shelf
cg24000731	chr1	91124246
cg01394116	chr5	150701937	RBM22	TSS1500	S_Shore
cg14713026	chr1	39405174	BMP8A	distal_enhancer	N_Shelf
cg03132729	chr1	21620944	RAP1GAP	prox_enhancer	N_Shore
cg06755263	chr1	46413688	FAAH	GeneBody
cg02587074	chr1	233085060	PCNX2	GeneBody
cg22607793	chr1	205031782	CNTN2	distal_enhancer
cg01441049	chr1	11189704	ANGPTL7	prox_enhancer
cg04524719	chr5	14065502
cg19272468	chr4	10404070	LOC107986260	exon1
cg02257884	chr4	2305113	ZFYVE28	GeneBody	S_Shore;Island
cg07624915	chr1	3772587	SMIM1	promoter	Island
cg25309767	chr1	109926126	CSF1	distal_enhancer
cg10162971	chr2	9953364	GRHL1	prox_enhancer	S_Shore
cg25371803	chr1	156338505	TSACC;CCT3	promoter;promoter	Island
cg15200009	chr1	55443726	Y_RNA	distal_enhancer
cg09711399	chr5	178122013	N4BP3	distal_enhancer
cg25600256	chr4	126916241	Y_RNA	distal_enhancer
cg05772104	chr2	97723962	ZAP70	distal_enhancer	Island
cg19705386	chr2	174795863	CHRNA1	distal_enhancer
cg15778089	chr3	35679545	ARPP21	promoter
cg02834280	chr2	9112876	LOC105373416	GeneBody
cg05620288	chr2	128319340	HS6ST1	prox_enhancer	Island;N_Shelf
cg00940977	chr2	174012719			N_Shore
cg00901401	chr2	24049174	FKBP1B	prox_enhancer	N_Shore
cg23121203	chr5	91058120	ADGRV1	GeneBody
cg20386109	chr3	150418747	TSC22D2	GeneBody
cg27264051	chr3	133665051	RNU6-678P	other_regul_region	S_Shelf
cg03857453	chr5	143350348	NR3C1	GeneBody
cg15398841	chr4	73982044	PF4	promoter	Island
cg02895948	chr1	208030717	LINC02767	distal_enhancer
cg13683848	chr3	40919157
cg08576208	chr4	4856332	MSX1	distal_enhancer	S_Shelf;N_Shore;N_Shore;N_Shelf
cg00262263	chr6	169784805	LINC00574	promoter
cg13455257	chr1	151175755	TMOD4	exon1
cg15549670	chr1	40447729			N_Shelf
cg17454831	chr2	66439941	MEIS1;MEIS1-AS2	GeneBody;GeneBody
cg05144432	chr5	161848948	GABRA1	promoter
cg27149937	chr4	646805	PDE6B	distal_enhancer
cg15687855	chr3	44712639	ZNF502	promoter	Island
cg18417772	chr2	5672045	LINC01248	GeneBody	N_Shore
cg15820432	chr2	19819368
cg21681643	chr2	113281935	PAX8	distal_enhancer	S_Shelf
cg02146340	chr3	13568559	FBLN2	promoter	N_Shore
cg17961835	chr3	126476739	ZXDC	prox_enhancer	S_Shore
cg12301695	chr2	164955649	SLC38A11	promoter
cg08239426	chr1	244802652	LOC107985372	GeneBody
cg03860252	chr4	1797978	FGFR3	distal_enhancer	S_Shelf;N_Shore;N_Shore;N_Shelf
cg19098619	chr2	166337185	SCN9A	GeneBody
cg23268630	chr1	31798714	SPOCD1	promoter
cg00210002	chr6	31898431	C2	prox_enhancer	S_Shore;N_Shelf;N_Shore
cg19568544	chr5	141135229	PCDHB5	promoter	N_Shore
cg22301128	chr4	76090563	ART3	distal_enhancer
cg06208834	chr1	243492899	SDCCAG8;AKT3	GeneBody;GeneBody	S_Shelf
cg14583675	chr2	43831637	ABCG5	distal_enhancer	Island
cg17855390	chr1	3776737	SMIM1	distal_enhancer	S_Shelf
cg04876245	chr1	143653544	RNU1-114P	promoter	S_Shore;Island;N_Shore
cg00611548	chr6	116280500	DSE	prox_enhancer	S_Shore
cg26994094	chr4	112747379	ANK2	GeneBody
cg18122743	chr2	41693984			N_Shelf
cg02615833	chr5	176549341	CDHR2	promoter
cg24510494	chr4	153223310	TRIM2	GeneBody	Island
cg03297356	chr2	11677886	LPIN1	prox_enhancer
cg12345526	chr2	172294334	LOC107985960	TSS1500
cg01753796	chr3	179149317	PIK3CA	prox_enhancer	S_Shore
cg08453458	chr4	186570274	MTNR1A	distal_enhancer
cg03955259	chr1	236608122			S_Shelf
cg01434672	chr5	93619812	ARB2A	GeneBody	N_Shore
cg25661689	chr4	3665988			N_Shelf
cg22232708	chr1	23826646	HMGCL	other_regul_region
cg21146912	chr2	171159558	TLK1	prox_enhancer	N_Shore
cg11449770	chr5	168269336	TENM2-AS1	promoter
cg10386863	chr1	15219876	ZBTB2P1	distal_enhancer
cg00697639	chr5	1052425	MIR4635	distal_enhancer	N_Shelf;N_Shelf
cg26298814	chr3	33218397	SUSD5	prox_enhancer	N_Shore
cg20888326	chr2	111887925	EEF1E1P1	promoter	S_Shelf
cg12849791	chr3	38036816			N_Shelf
cg13089335	chr1	167234006	POU2F1	distal_enhancer
cg02013527	chr5	89130762	MEF2C-AS1	GeneBody
cg21646392	chr3	23668812	RNU6-788P	distal_enhancer
cg08312412	chr5	142064216
cg27428633	chr1	47192254	PDZK1IP1	prox_enhancer
cg00505979	chr1	212700284	BATF3	TSS1500	Island
cg13876776	chr2	88055882	KRCC1	promoter	Island
cg07997596	chr1	3768755	SMIM1	promoter	N_Shelf
cg07922521	chr4	48429630	SLAIN2	distal_enhancer
cg17718703	chr1	89847500	LRRC8D	distal_enhancer	S_Shelf
cg10127490	chr3	15521565	COLQ	prox_enhancer
cg17681054	chr2	240291008	U3	prox_enhancer
cg17714291	chr4	4673392	STX18-AS1	distal_enhancer
cg06641013	chr2	231781375	PDE6D	promoter	Island
cg03167369	chr1	35192422	SFPQ	prox_enhancer	Island;N_Shore
cg04116858	chr1	159925874	TAGLN2	prox_enhancer	S_Shore;N_Shelf
cg07310588	chr3	22793235	RRBP1P2	distal_enhancer
cg08106377	chr1	245788301	SMYD3	GeneBody
cg02762546	chr3	13479185	HDAC11	TSS1500	N_Shore
cg14768459	chr2	19472671	LINC01808	GeneBody
cg05488833	chr1	243486723	SDCCAG8	GeneBody	S_Shelf;N_Shore;N_Shelf
cg00418303	chr1	25856770	AUNIP	GeneBody	N_Shelf
cg00956091	chr1	53326888	LRP8	prox_enhancer	Island
cg07241925	chr4	1300778	MAEA	distal_enhancer
cg21200432	chr1	41286286
cg12225467	chr1	39906426			S_Shelf
cg01439754	chr2	111535690	MIR4435-2HG;MIR4435-1HG	distal_enhancer;distal_enhancer
cg25602756	chr1	247448579	OR2B11	distal_enhancer	N_Shelf
cg22389438	chr1	18600002
cg03086663	chr5	93583206	NR2F1	promoter	S_Shore;N_Shore
cg26428523	chr5	137893330	PKD2L2	GeneBody	S_Shelf
cg20993754	chr2	54999851	RTN4	distal_enhancer
cg06210989	chr3	57454860	DNAH12	GeneBody
cg20064693	chr1	228413910	TRIM17	distal_enhancer	N_Shelf
cg18861877	chr5	86617731	COX7C	promoter
cg06238409	chr3	169146313	MECOM	promoter	Island;N_Shelf
cg03832784	chr5	140104175	MALINC1	other_regul_region	N_Shelf
cg22697853	chr1	148264933	RNVU1-22	prox_enhancer	S_Shore;Island
cg10502118	chr3	16512190	RFTN1	prox_enhancer	N_Shore
cg22886896	chr5	151761762			S_Shelf
cg23027754	chr1	161531237	HSPA6	distal_enhancer	S_Shore
cg22173637	chr1	214453601	PTPN14	GeneBody
cg04546165	chr1	227925157	MIR5008	distal_enhancer	N_Shore
cg07637365	chr2	159712325	MARCH7;MARCHF7	promoter;promoter	Island
cg14297772	chr2	118847634	EN1	exon1	Island;N_Shore;N_Shore;N_Shelf
cg24751648	chr2	102619665	SLC9A2	promoter	Island
cg27639897	chr2	3460340	TRAPPC12-AS1	distal_enhancer	S_Shelf
cg04308687	chr1	99766126	FRRS1	prox_enhancer
cg15835312	chr4	27115612
cg24981909	chr3	131383592	NUDT16	GeneBody	S_Shore
cg17785515	chr1	45343178	TOE1	GeneBody	S_Shelf
cg02862761	chr3	142962173	PAQR9	exon1	N_Shore
cg04213390	chr2	85516811	PARTICL	distal_enhancer
cg17458631	chr2	100940585	NPAS2	GeneBody
cg23346625	chr5	147240145	STK32A	GeneBody
cg25129000	chr5	3325581			S_Shore;N_Shore
cg24486958	chr1	212667915	LINC02773	distal_enhancer
cg22995255	chr2	181266786	LINC01934	distal_enhancer
cg08003357	chr3	49786640	IP6K1	promoter	Island
cg14103574	chr5	163505449	MAT2B	promoter	Island
cg02660165	chr1	160421319	VANGL2	distal_enhancer	S_Shore
cg05670472	chr5	141426165	PCDHGB8P;PCDHGB8P	TSS200;TSS1500	S_Shelf;N_Shore
cg16841389	chrX	110419047	RTL9	promoter
cg13894046	chr3	138947088	FOXL2;FOXL2NB	promoter;promoter	Island;N_Shelf
cg01378578	chr1	207053479	PFKFB2	prox_enhancer	S_Shelf;Island
cg10173787	chr2	240627946	GPR35	GeneBody	N_Shelf
cg01688688	chr5	141234428	PCDHB18P	promoter	N_Shore
cg01493412	chr2	2748117	LOC105373390	GeneBody	N_Shelf
cg04603203	chr4	125313608	FAT4	prox_enhancer	N_Shore
cg00459312	chr2	239080488	MIR4441	distal_enhancer	N_Shelf
cg13799227	chr1	228464880	H2BC27P	promoter	S_Shore
cg02156950	chr5	134452620
cg07581462	chr4	177117503	RN7SKP136	distal_enhancer
cg02728651	chr5	79956047	LINC01455	distal_enhancer
cg04559481	chr1	115825403			N_Shelf
cg03847796	chr1	116110778	MAB21L3	prox_enhancer
cg00506250	chr3	60761683	FHIT	GeneBody
cg05891652	chr3	13610292	LINC00620	other_regul_region
cg11189251	chr3	61562658	PTPRG	GeneBody	Island;N_Shelf
cg16793173	chr4	169252058	SH3RF1	distal_enhancer
cg23570590	chr1	205456020	LEMD1;BLACAT1	promoter;promoter	Island
cg07884735	chr4	75990002	SDAD1	prox_enhancer	N_Shore
cg26283532	chr4	118836119	SEC24D	promoter	Island
cg11143063	chr2	127419899	PROC	promoter	N_Shelf;S_Shelf
cg11582369	chr1	43322756	TIE1	GeneBody
cg27030612	chr5	128201432	POGLUT2P1	distal_enhancer
cg23238438	chr2	178417134	CHROMR	GeneBody	S_Shelf
cg02635592	chr3	98657730	WWP1P1	promoter	S_Shore
cg12990465	chr4	1606745	FAM53A	GeneBody
cg09444744	chr3	131529310			S_Shelf
cg20480045	chr1	168225708	SFT2D2	prox_enhancer	Island
cg16907154	chr2	175004687	CHN1	prox_enhancer	Island
cg22597340	chr4	3206951	MSANTD1	other_regul_region
cg08937613	chr4	888126	GAK	GeneBody	S_Shelf
cg05132905	chr2	38373225	ATL2	GeneBody	N_Shelf
cg00911289	chr3	129121414	RAB43	prox_enhancer	Island
cg03581113	chr1	29149173	SRSF4	GeneBody
cg09871265	chr1	218489134	LINC02869	distal_enhancer
cg08682153	chr5	139844226	PSD2	GeneBody	N_Shelf
cg27466235	chr4	76703942	SHROOM3-AS1	distal_enhancer
cg07557173	chr3	58117459	FLNB	GeneBody
cg09555947	chr3	19398917	KCNH8;LOC105376982	GeneBody;GeneBody
cg26983411	chr5	140323873	PFDN1	distal_enhancer
cg17516825	chr1	110671205	KCNA3	GeneBody	N_Shelf
cg16879907	chr2	231744975	PDE6D	GeneBody
cg04651658	chr5	132962617	AFF4	prox_enhancer	N_Shore
cg07885039	chr3	143971653	DIPK2A;DIPK2A	TSS200;TSS1500	Island
cg22464570	chr5	157734687	THG1L	distal_enhancer	S_Shelf
cg00929493	chr1	6253942	GPR153	promoter	S_Shelf;Island
cg09381441	chr4	121874598	TRPC3	GeneBody	S_Shelf
cg23064465	chr4	182917586	DCTD	prox_enhancer	Island;N_Shore
cg19600368	chr4	76559248	MIR4450	distal_enhancer
cg23484785	chr4	104422195
cg13475822	chr3	9168432	SRGAP3-AS2	distal_enhancer
cg14972564	chr3	128216253	EEFSEC	GeneBody
cg16811988	chr3	42061646	RPL7AP83	distal_enhancer
cg14793753	chr5	65482270	ADAMTS6	TSS1500
cg17285605	chr1	109314158	SORT1	GeneBody
cg18142906	chr3	167576026	WDR49	distal_enhancer
cg11855741	chr5	169265185	MIR585	TSS1500
cg08524210	chr3	20845804
cg11054911	chr4	52080755	SPATA18	GeneBody	S_Shelf
cg06867089	chr2	218002662	TNS1	prox_enhancer
cg17797863	chr4	2007669	NELFA	prox_enhancer	N_Shore
cg12193365	chr5	173518382	LOC105377732	GeneBody
cg12912920	chr4	139841526	RN7SKP253	distal_enhancer
cg16949539	chr2	105851744	NCK2	promoter
cg18810919	chr3	119642332	POPDC2	GeneBody
cg13231322	chr1	31768810	LOC124903930	GeneBody	N_Shelf
cg23715030	chr1	96035435
cg02567879	chr1	11701359	DRAXIN	GeneBody
cg10356277	chr4	44678135	GUF1	prox_enhancer	N_Shore
cg02044145	chr5	177093340	FGFR4	GeneBody	Island
cg09446806	chr2	133719727
cg27112339	chr5	14726927	LOC124900944	exon1
cg08548070	chr5	180608837	SCGB3A1	distal_enhancer
cg10399850	chr1	1154288	LOC124903820	GeneBody	N_Shelf
cg07804963	chr1	161766276	ATF6;ATF6-DT	promoter;promoter
cg05099537	chr3	138937786	LINC01391	distal_enhancer	S_Shore;Island
cg03396285	chr2	101251894	CNOT11	prox_enhancer	N_Shore
cg02281178	chr1	46132766	PIK3R3	promoter	Island
cg07089698	chr3	5120117	ARL8B	distal_enhancer	N_Shelf
cg06783003	chr1	44650336	TMEM53	distal_enhancer
cg08022717	chr2	127197611	CYP27C1	distal_enhancer
cg05350315	chr1	32251360	LCK	promoter
cg09247619	chr1	198679720	PEBP1P3	prox_enhancer
cg25755905	chr1	68050455	DIRAS3	prox_enhancer	S_Shelf;N_Shore;N_Shore
cg25939242	chr4	9369666
cg23999081	chr1	178058898	CRYZL2P;RP11-568K15.1	distal_enhancer;distal_enhancer
cg15673547	chr4	987842	IDUA	prox_enhancer	N_Shelf
cg24500799	chr1	228488831	RNF187	prox_enhancer	S_Shore
cg16004427	chr1	15756606	FBLIM1	promoter	N_Shore
cg00913032	chr2	2324675	MYT1L	promoter
cg25603742	chr1	205045602	CNTN2	GeneBody
cg06522515	chr3	184372842	THPO	distal_enhancer
cg20794824	chr3	170420417	CLDN11	prox_enhancer	S_Shore
cg00995689	chr3	75604168
cg12732365	chr2	219307043	PTPRN	GeneBody	N_Shelf
cg21465236	chr2	1929440	MYT1L	GeneBody
cg05635169	chr5	114253516	KCNN2	GeneBody
cg25583491	chr5	95620176	GPR150	promoter	Island
cg06333233	chr2	101350489	CREG2	GeneBody
cg06191495	chr2	233355517	DGKD	prox_enhancer	S_Shore
cg07998677	chr3	184584336	EPHB3	distal_enhancer	Island
cg16366862	chr2	85539685	MAT2A	promoter	Island
cg00997251	chr5	143065423	ARHGAP26	GeneBody
cg22115596	chr1	28887785	EPB41	prox_enhancer	Island
cg04773864	chr5	141365196	PCDHGA5	exon1	S_Shelf;S_Shore;N_Shore
cg26169421	chr2	94873739	LOC442028;TEKT4	GeneBody;GeneBody	S_Shore;N_Shore
cg23497791	chr2	121226163	TFCP2L1	GeneBody	Island
cg05103483	chr2	176645757	LINC01116	other_regul_region
cg14225868	chr3	100401136	TOMM70	promoter	Island
cg15463769	chr3	49020636	MIR191	promoter	S_Shore;N_Shore
cg25358250	chr3	137854841
cg24523591	chr3	179175516	PIK3CA	GeneBody
cg19412821	chr1	2173347	PRKCZ-AS1	distal_enhancer	S_Shelf;S_Shore
cg11818031	chr1	21848910	HSPG2	GeneBody
cg14786790	chr4	88845503	FAM13A	distal_enhancer
cg25970120	chr1	38860279	RRAGC-DT	prox_enhancer	S_Shore
cg18275958	chr5	179309442	ADAMTS2	distal_enhancer
cg02219026	chr3	48240719	ZNF589	prox_enhancer	N_Shore
cg08453205	chr5	180161440	RASGEF1C	distal_enhancer	Island
cg05606082	chr2	21047038			S_Shelf
cg09844983	chr1	27914203	RPA2	prox_enhancer	Island
cg15678662	chr1	2534105	HES5	distal_enhancer	S_Shelf;N_Shore
cg06733608	chr5	10692652	DAP	GeneBody
cg22990125	chr3	49197326	IHO1	TSS1500	N_Shore
cg02515601	chr5	151923959	GLRA1	prox_enhancer	N_Shore
cg01150411	chr2	136121757	CXCR4	distal_enhancer	S_Shelf;S_Shelf
cg24997845	chr2	191013734	STAT1	prox_enhancer	N_Shore
cg18113602	chr3	32503207	CMTM6	TSS1500	S_Shore
cg05106785	chr3	190586171	IL1RAP	distal_enhancer
cg20038368	chr3	180610557	TTC14	GeneBody
cg19947262	chr5	157859778	CLINT1	TSS1500	S_Shore
cg04146995	chr1	2070212	PRKCZ	distal_enhancer	N_Shelf
cg06268398	chr3	197509767	LINC02012	distal_enhancer
cg06095777	chr1	145721074	CD160	prox_enhancer	Island
cg01071367	chr2	96508654	NEURL3	prox_enhancer	Island
cg03479657	chr2	84881305	TRABD2A	promoter	Island
cg04554576	chr2	199303854	SATB2	GeneBody
cg17507667	chr5	6467310	UBE2QL1	distal_enhancer
cg01205087	chr2	46781063	LINC01118	distal_enhancer
cg22935533	chr4	183520131
cg19721221	chr1	181112078
cg02283775	chr2	161415691	TBR1	prox_enhancer	S_Shore;N_Shore;N_Shelf
cg00117825	chr1	56538345	PLPP3	GeneBody
cg01412907	chr1	155179891	TRIM46	distal_enhancer
cg07577997	chr1	116110940	MAB21L3	prox_enhancer
cg18094076	chr2	231892270	MIR1471	prox_enhancer
cg15854668	chr3	124730585	UMPS	promoter	Island
cg17420395	chr1	16436503	SPATA21	GeneBody	N_Shelf
cg10103373	chr2	240140776	OTOS	promoter
cg02933639	chr4	8205598	SH3TC1	prox_enhancer
cg06956784	chr1	17734010	LINC02810	distal_enhancer
cg15550036	chr3	48918747	ARIH2;ARIH2OS	promoter;promoter	Island
cg26813162	chr1	162367585	NOS1AP	GeneBody	S_Shore
cg11272491	chr2	176110206	HOXD11	distal_enhancer	S_Shore;N_Shelf;S_Shelf
cg22108563	chr5	177509876	DOK3	promoter
cg26880525	chr1	209704596	HSD11B1	promoter
cg24088042	chr3	126608597	METTL5P2	distal_enhancer
cg11250719	chr4	3503315			S_Shelf;Island
cg22760338	chr5	35091921	PRLR	distal_enhancer
cg18712348	chr5	138876014	CTNNA1	prox_enhancer
cg13358623	chrX	15384471	VEGFD	promoter
cg27275022	chr2	73839835	STAMBP	distal_enhancer
cg02115142	chr2	61694733			Island
cg21436120	chr1	164566898	PBX1	GeneBody
cg03120284	chr1	1051514	AGRN	GeneBody	S_Shelf;S_Shelf;N_Shelf
cg07185596	chr5	145834877	PRELID2	prox_enhancer	N_Shore
cg17810966	chr4	94539620	PDLIM5	GeneBody
cg23625749	chr3	113444221	SPICE1-CFAP44;SPICE1	GeneBody;GeneBody	S_Shelf
cg02959725	chr3	148946914	LOC107986045	GeneBody
cg06217504	chr4	146135059	LINC01095	distal_enhancer
cg23942974	chr5	42995021	LOC105374746	exon1	S_Shelf;S_Shore;Island
cg16904639	chr1	223845358	TP53BP2	prox_enhancer	N_Shore
cg17165432	chr2	229357914	DNER	GeneBody
cg17098979	chr2	240622668	GPR35	distal_enhancer	N_Shore
cg25657457	chr5	169634688			N_Shelf
cg04394641	chr1	17023809	ATP13A2	distal_enhancer
cg08120226	chr3	195804762	MUC4	GeneBody
cg25315235	chr1	46605093	MKNK1	TSS1500	S_Shore
cg10222608	chr1	11179578	ANGPTL7	distal_enhancer
cg26777861	chr4	156970861	PDGFC	promoter	N_Shore
cg15123149	chr5	14485143	TRIO	GeneBody	N_Shelf
cg24711577	chr4	99648672	C4orf54	GeneBody	N_Shelf
cg24601327	chr1	96060797	LINC02790;RP11-147C23.1	distal_enhancer;distal_enhancer
cg02487239	chr2	119759433	PTPN4	TSS1500	N_Shore
cg19833674	chr3	69661435
cg01710361	chr1	51304015	TTC39A	distal_enhancer
cg18117403	chr1	228979045
cg15482882	chr1	41516118	HIVEP3	GeneBody	Island
cg10423910	chr5	128084383	SLC12A2	prox_enhancer	Island
cg06098283	chr2	197804405	PLCL1	promoter	Island
cg05930326	chr2	3586481	COLEC11	distal_enhancer
cg03441993	chr4	54227156	PDGFRA	distal_enhancer	S_Shore;N_Shore;N_Shelf
cg17405000	chr5	55851417	IL31RA	promoter
cg06677913	chr5	177447719	PRR7-AS1	promoter	Island
cg17087356	chr3	59763900	CFAP20DC-DT;FHIT	GeneBody;GeneBody
cg24373865	chr1	44250554	ERI3-IT1	distal_enhancer
cg07311881	chr1	172446915	C1orf105	GeneBody	S_Shelf
cg07172701	chr5	80142270	SERINC5	GeneBody
cg17694705	chr4	68353001	YTHDC1	distal_enhancer	S_Shelf
cg18157353	chr4	115918918
cg27380631	chr2	8734079	KIDINS220	GeneBody
cg02221424	chr1	26960116	KDF1;C1orf172	prox_enhancer;prox_enhancer	Island
cg18134577	chr5	456387	EXOC3	distal_enhancer
cg11187360	chr1	153670843	ILF2	GeneBody	Island
cg06082050	chr1	91165386	Y_RNA	distal_enhancer
cg18205372	chr5	386768	PDCD6-AHRR;AHRR	GeneBody;GeneBody
cg07851290	chr2	30885500
cg00814573	chr3	187244267	MASP1	GeneBody
cg20820249	chr5	37379165	WDR70	promoter	Island
cg07719599	chr1	1242506	C1QTNF12	distal_enhancer	Island;N_Shelf
cg00439198	chr2	62674040	EHBP1	exon1
cg21880422	chr3	130001814			N_Shore
cg02363766	chr5	2008156	RP11-259O2.3	distal_enhancer	S_Shore;Island
cg17919570	chr2	233854735	HJURP	promoter	Island
cg05753629	chr1	43069379			S_Shore
cg01360093	chr1	21669474	RAP1GAP	promoter	S_Shore;N_Shore
cg08861957	chr5	131261196	CDC42SE2	GeneBody	N_Shelf
cg12694142	chr1	27890594	THEMIS2	distal_enhancer
cg12582426	chr3	184510069	LINC01839	GeneBody	N_Shelf
cg17262755	chr5	142907039	ARHGAP26	GeneBody
cg13758904	chr2	691034	AC092159.3	distal_enhancer
cg17356963	chr4	78228782	SERBP1P5	distal_enhancer
cg02093902	chr2	45274393	LINC01121	distal_enhancer
cg00713055	chr6	30205798	TRIM26	GeneBody
cg22118017	chr3	128188183	EEFSEC	GeneBody
cg26071642	chrX	96883788	RPA4;RPA4	TSS200;TSS1500
cg13667911	chrX	152896386			N_Shore
cg07956000	chr1	112762687	NUTF2P4	distal_enhancer
cg02268370	chr5	37210994	CPLANE1	GeneBody	S_Shore
cg14010852	chr4	72038197	NPFFR2	TSS1500
cg16263722	chr1	29197329	SRSF4	distal_enhancer
cg26216596	chr1	151427207	POGZ	GeneBody
cg06739107	chr3	188681691	LPP	GeneBody
cg08274518	chr3	33716531	CLASP2	GeneBody	N_Shore
cg05366923	chr1	183185921	LAMC2	TSS1500
cg24932525	chr5	1840518
cg13432007	chr2	220626487	LOC105373895	GeneBody
cg26686932	chr4	47980804	LOC101927157;CNGA1	GeneBody;GeneBody
cg18672053	chr5	160160217	FABP6	distal_enhancer
cg22634487	chr2	236124465	AGAP1	GeneBody	S_Shelf;S_Shore
cg04853978	chr1	210682566	KCNH1	GeneBody	N_Shore
cg01144933	chr1	13514117	LRRC38	promoter	Island
cg24848973	chr3	71726001	EIF4E3	prox_enhancer	S_Shore
cg04941033	chr4	41981906	DCAF4L1	exon1	Island
cg17031739	chr1	67134489	C1orf141	prox_enhancer	N_Shore
cg21031160	chr2	3148160	LOC107985840	GeneBody
cg13400284	chr1	226545378			N_Shelf
cg24837277	chr3	28679948	LINC00693	GeneBody
cg21516044	chr4	165383444	CPE	GeneBody	S_Shelf
cg10808560	chr2	105883974	NCK2	GeneBody	S_Shore
cg10682566	chr5	127698186
cg16650561	chr2	74475026	MRPL53	distal_enhancer	S_Shelf
cg07300384	chr4	20883623	KCNIP4	distal_enhancer
cg14355748	chrX	26140268	MAGEB18	GeneBody
cg05279772	chr4	42892320	GRXCR1	TSS1500
cg07724466	chr2	30146239	YPEL5	TSS1500	N_Shore
cg24151755	chr1	230103007	GALNT2	distal_enhancer
cg16431266	chr2	135529114	ZRANB3	GeneBody	N_Shelf
cg00551954	chr5	1053998	SLC12A7	GeneBody	N_Shore;N_Shelf
cg17086939	chr1	204681203	LRRN2	GeneBody	N_Shelf
cg24690946	chr3	46566475	LRRC2	promoter	S_Shore
cg07820280	chr1	6472511	PLEKHG5	distal_enhancer	S_Shore;S_Shore
cg04992704	chr1	6244301	HES3	GeneBody	S_Shore;N_Shore
cg26653990	chr5	73215019	LOC124901002	GeneBody	N_Shore
cg06115810	chr1	66331916	PDE4B	promoter
cg04869770	chr1	164592313	PBX1	GeneBody
cg26072352	chr5	76642688	F2RL2	distal_enhancer
cg19852204	chr5	3932119
cg07205657	chr1	172092321	DNM3	GeneBody
cg01337273	chr3	87225347			N_Shore
cg03870816	chr4	27056737
cg15768886	chr2	219567402	OBSL1	distal_enhancer	S_Shelf;N_Shore;N_Shelf
cg03147051	chr2	55696633			S_Shelf
cg22947679	chr1	117366553	MAN1A2	prox_enhancer	Island
cg21484910	chr2	39870521
cg06583577	chr5	116561748	RPS14P8	prox_enhancer
cg00520406	chr6	3623668	TOMM5P1	distal_enhancer
cg19740679	chr1	21603687	RAP1GAP	distal_enhancer	Island
cg11868755	chrX	153521142	ATP2B3	distal_enhancer	S_Shelf
cg04231590	chr1	74476274	FPGT-TNNI3K;TNNI3K;LRRC53	GeneBody;GeneBody;GeneBody
cg17364743	chr2	117815050	DDX18	prox_enhancer	Island
cg18086520	chr4	185820208	SORBS2	distal_enhancer
cg25625457	chr1	203763914	LAX1	TSS1500
cg19934294	chr4	2931694	MFSD10	distal_enhancer	N_Shore;N_Shelf
cg01274321	chr5	150035863	HMGXB3	GeneBody
cg20669908	chr2	25275575	DNMT3A	GeneBody	N_Shore
cg23858532	chr4	153152763	TRIM2	promoter	N_Shore
cg02821500	chr4	54064905	CHIC2	TSS1500	Island
cg23957253	chr4	48341233	SLAIN2	TSS1500	Island
cg22023448	chr1	20120148	PLA2G2D	TSS1500
cg04554905	chr3	172711067	NCEH1	promoter	Island
cg24117592	chr5	94619160	SLF1;ANKRD32	prox_enhancer;prox_enhancer	S_Shore
cg23080199	chr3	13553470	FBLN2	distal_enhancer	S_Shelf
cg04331802	chr4	84648526	RN7SL552P	distal_enhancer
cg17447502	chr1	6418797	HES2	prox_enhancer	N_Shore
cg16292085	chr3	176664131	LINC01208	distal_enhancer
cg18384460	chr1	63305757	LINC00466	distal_enhancer
cg09472821	chr4	4404186	NSG1	GeneBody
cg21690050	chr1	60970985	NFIA-AS2	prox_enhancer
cg03487040	chr2	55284299	PRORSD1P	exon1	S_Shore
cg15662806	chrX	107929008	MID2;LOC101928335	GeneBody;GeneBody
cg00700728	chr4	75555471	C4orf26;ODAPH	prox_enhancer;prox_enhancer
cg26896979	chr1	10434265	CENPS;CENPS-CORT	GeneBody;GeneBody	S_Shelf
cg12334247	chr2	168455908	CERS6	prox_enhancer	Island
cg17929065	chr2	191882653	CAVIN2-AS1	GeneBody	S_Shore
cg16850690	chr3	129599616	PLXND1	distal_enhancer
cg03176520	chr2	219544752	TMEM198	prox_enhancer	S_Shelf;S_Shore
cg20423781	chr2	30808868	CAPN13	prox_enhancer
cg14761923	chr4	1376714	UVSSA	GeneBody	S_Shelf
cg19696983	chr2	206203530	CMKLR2-AS	promoter
cg26837800	chr1	56376666
cg25278347	chr2	210315277	MYL1	promoter
cg25371503	chr1	209937666	SYT14	prox_enhancer	N_Shore
cg08224682	chr5	93348458	POLD2P1	distal_enhancer
cg08685714	chr1	156908399	PEAR1	GeneBody	S_Shore
cg21624739	chr2	85132834	TCF7L1	TSS1500	Island
cg20169015	chr1	85502886	DDAH1	GeneBody
cg11526665	chr1	224708502	CNIH3	GeneBody
cg23411652	chr3	19947726	RAB5A	prox_enhancer	Island
cg12954928	chr4	125314639	FAT4	prox_enhancer	N_Shore
cg18418138	chrX	20125463	EIF1AX	GeneBody
cg17039519	chr5	65970610	ERBIN	GeneBody
cg24439190	chr1	19415339	CAPZB;LOC124903868	GeneBody;GeneBody
cg02447659	chr2	45309939			N_Shore
cg10380585	chr1	211327629	TRAF5	GeneBody	S_Shore
cg08466517	chr4	121217477	TNIP3	prox_enhancer
cg04210779	chr1	218298982	RRP15	GeneBody
cg20694988	chr1	116152046			Island
cg17519206	chr5	181218336			S_Shore;N_Shore
cg01361263	chr3	58066036	FLNB	distal_enhancer
cg19786221	chr3	47803263	DHX30;DHX30	TSS200;TSS1500	Island
cg22484690	chr1	114023627
cg25755875	chr2	65564736
cg12809766	chr2	1308083	SNTG2	GeneBody
cg01030213	chr5	180136745	RASGEF1C	promoter	Island
cg25664813	chr5	1123008	SLC12A7	distal_enhancer
cg13427828	chr3	42260429	CCK	GeneBody	N_Shelf
cg11672757	chr2	240140755	OTOS	promoter
cg17746819	chr1	100250030	DBT	promoter
cg01980778	chrX	108734528	IRS4-AS1	prox_enhancer	S_Shore;N_Shore;N_Shore
cg22871604	chr1	25819705	MTFR1L	TSS1500	Island
cg15042866	chr3	27714479			S_Shore;N_Shore;N_Shore
cg20138067	chr1	203304443	BTG2-DT	prox_enhancer	N_Shore
cg27514105	chr1	31618336	HCRTR1	prox_enhancer	Island
cg09456493	chr3	160885718	PPM1L	GeneBody
cg14375345	chr1	155230566			S_Shelf
cg09570250	chr4	109755611	CFI	GeneBody
cg03186425	chr2	175171748			S_Shelf
cg18973238	chr1	63703622	LOC105378771	TSS1500
cg01231165	chr2	9555013	ADAM17	prox_enhancer	N_Shore
cg24575624	chr5	176814160	UNC5A	distal_enhancer	S_Shelf;N_Shelf
cg23535362	chr2	24047674	C2orf44;WDCP	promoter;promoter	N_Shelf
cg02901136	chr1	153375829	S100A12	TSS1500
cg07590060	chr1	151176834	TMOD4	other_regul_region
cg22305129	chr5	1463735	LPCAT1	GeneBody	Island;N_Shelf;N_Shelf;N_Shelf
cg10288995	chr3	43291063	SNRK	distal_enhancer
cg17458357	chr1	175019722	Y_RNA	other_regul_region	N_Shelf
cg27530370	chr1	154616812	ADAR	distal_enhancer
cg19355263	chr2	231781580	COPS7B	promoter	Island
cg15285975	chr3	146780447	LINC02010	distal_enhancer
cg18180609	chr1	7650659	CAMTA1	GeneBody
cg08984614	chr3	111717727	PHLDB2	distal_enhancer
cg01284438	chr5	175823974	CPLX2	distal_enhancer
cg15497249	chr1	239322605	CHRM3	other_regul_region
cg25630380	chr1	156815077	NTRK1	prox_enhancer	S_Shore
cg08462372	chr4	763524	AC139887.4	prox_enhancer	S_Shelf
cg00089512	chr1	2356728	MORN1	GeneBody
cg26661089	chr1	5871329	NPHP4	GeneBody
cg02916809	chr4	1009420	FGFRL1	prox_enhancer	Island;N_Shelf
cg15021439	chr2	219552149	MIR3132	distal_enhancer	Island;N_Shelf
cg04927540	chrX	16873350	RNU4-6P	prox_enhancer	S_Shelf
cg16292451	chr1	161984867	OLFML2B	GeneBody	S_Shore
cg14323117	chr3	14601103	LOC105376960	TSS1500	N_Shore
cg02982400	chr3	94063263	NSUN3	promoter	Island
cg18104070	chr2	204469255
cg08811663	chr2	200808067	BZW1-AS1	GeneBody	N_Shelf
cg27291138	chr3	122564788	PARP9	promoter	S_Shore
cg26601496	chr1	204985997	NFASC	GeneBody	S_Shelf
cg27191600	chr3	15181190	COL6A4P1	prox_enhancer
cg27010076	chr5	113250413	MCC	distal_enhancer
cg01817965	chr5	139904665	NRG2;NRG2	TSS200;TSS1500	Island
cg27517968	chr2	207681359			Island
cg15158106	chr1	39407405	BMP8A	distal_enhancer	N_Shore
cg03399598	chr4	173169851	GALNT7-DT	prox_enhancer	Island
cg03915708	chr2	121338585	RPS17P7	distal_enhancer
cg03451178	chr2	171999366	METAP1D	TSS1500	N_Shore
cg16327647	chr1	214603093	CENPF	promoter	Island;N_Shelf
cg01332136	chr5	57407212	RMEL3	GeneBody
cg18525316	chr2	120985265	Y_RNA	distal_enhancer	S_Shore;N_Shelf
cg19936318	chr1	6968219	CAMTA1	GeneBody
cg08614562	chr2	240726155	KIF1A	GeneBody
cg20402885	chr2	3211219	EIPR1	GeneBody
cg10953723	chr1	34057317	CSMD2	GeneBody
cg01518219	chr4	90127765	CCSER1	prox_enhancer	Island
cg26910270	chr1	47377057	LINC01389	other_regul_region
cg16206838	chr3	66138775	SLC25A26	distal_enhancer
cg18886239	chr1	151007610	PRUNE1;MINDY1;MINDY1	TSS1500;TSS1500;exon1	N_Shore
cg06121772	chr4	188140003	TRIML1	GeneBody
cg03845852	chr5	19886305	CDH18	promoter
cg26656337	chr5	160439465	PTTG1	distal_enhancer
cg22127901	chr4	153249532	TRIM2	distal_enhancer	S_Shore
cg09175582	chr1	161766210	ATF6;ATF6-DT	promoter;promoter
cg00081919	chr2	42960331	AC016735.1	distal_enhancer
cg12311082	chr3	126293924	KLF15	GeneBody
cg06980341	chr1	17548107	ARHGEF10L	GeneBody
cg04892651	chr1	110464344
cg00954633	chr1	7561789	CAMTA1-AS1	distal_enhancer
cg15927316	chr1	17617861	ARHGEF10L	prox_enhancer
cg11743000	chr1	64889895	JAK1	TSS1500
cg15239304	chr2	223946190	WDFY1	TSS1500	S_Shore
cg11576424	chr5	132415064	CARINH	GeneBody	S_Shelf
cg06156768	chr4	128062124	LARP1B	prox_enhancer	Island
cg11113607	chr4	108048652	LEF1	GeneBody
cg09267046	chr1	159713557	CRP	prox_enhancer
cg00351152	chr3	12795518	CAND2	TSS1500	N_Shore;N_Shore
cg24830559	chr4	7047199	LOC100129931	TSS1500	S_Shelf;N_Shelf
cg19704102	chr3	42080245	TRAK1	distal_enhancer
cg15433309	chr5	55173085	CDC20B	promoter	Island;N_Shelf
cg00488091	chr6	144215189	TPT1P4	distal_enhancer	N_Shore
cg05245416	chr2	104470552	LINC01102	GeneBody
cg25391562	chr5	90511179	LYSMD3	other_regul_region
cg08809542	chr4	145937111	ZNF827	TSS1500	Island
cg06034336	chr4	176443872	LOC124900817	exon1
cg10710218	chr1	54547316	ACOT11	prox_enhancer
cg07076091	chr4	165338379	MSMO1	GeneBody
cg19850931	chr2	105376890	C2orf49;FHL2	GeneBody;GeneBody
cg14913407	chr1	227765845	SNAP47-AS1	distal_enhancer
cg09199031	chr1	43975243	ATP6V0B;LOC124904167	TSS1500;TSS1500	N_Shelf;Island
cg20982476	chr1	110408149	LAMTOR5	promoter	S_Shore
cg01839565	chr5	71925675	LOC107986382	exon1
cg05262631	chr3	47123314	SETD2	distal_enhancer
cg14024728	chr1	22920383	LACTBL1	distal_enhancer
cg14974056	chr2	36808507	LOC124905990	TSS1500	N_Shore
cg21934910	chr1	40041097	LOC105378669;CAP1	TSS1500;exon1	S_Shore
cg04393701	chr2	240589361	CAPN10	GeneBody	S_Shore;N_Shore
cg16592149	chr4	94488161	PDLIM5	GeneBody
cg12828331	chr3	42501977	VIPR1	prox_enhancer	Island
cg18890548	chr5	157142964	HAVCR2;MED7	promoter;promoter	Island
cg20429981	chr1	1678533	SLC35E2B	GeneBody	S_Shore
cg04137576	chr1	3659110	TP73;TP73-AS3	GeneBody;GeneBody
cg19721080	chrX	84190567			S_Shelf
cg04526087	chr5	33032954	LOC105374715	GeneBody
cg08527313	chr1	29260978	PTPRU	GeneBody	S_Shore;S_Shore
cg11828446	chr1	47024104	CYP4X1	prox_enhancer	S_Shore
cg14701769	chr2	63679044	WDPCP	GeneBody
cg08533674	chr1	46527675	MKNK1-AS1	distal_enhancer
cg00719502	chr3	11566855	ATG7;VGLL4	GeneBody;GeneBody	N_Shore
cg23331303	chr5	5135835	ADAMTS16-DT	GeneBody	N_Shelf
cg02341559	chr1	67137491	IL23R	prox_enhancer	S_Shelf
cg16986238	chrX	65740473	MSN	GeneBody
cg14074305	chr2	105644056	LINC02946	distal_enhancer
cg00901982	chr2	70030166	PCBP1-AS1	distal_enhancer
cg19439810	chr1	46302920	LRRC41	prox_enhancer	Island
cg22736144	chr1	14969487	KAZN	GeneBody
cg17422088	chr1	33276755	ZNF362	GeneBody	Island
cg15901647	chr1	18360633	IGSF21	GeneBody
cg27311041	chr5	1300225	TERT	distal_enhancer
cg00907218	chr2	61692704			N_Shore
cg04544908	chr5	179406489
cg01054140	chr2	239814592			N_Shore
cg05127636	chr1	25714146	MAN1C1	distal_enhancer
cg02035751	chr1	206555771	RASSF5	prox_enhancer	N_Shore
cg02943290	chr1	230869641	C1orf198	promoter	S_Shore
cg05361415	chr3	11568664	VGLL4	promoter	Island
cg00242358	chr3	47577551	CSPG5	prox_enhancer	N_Shore
cg22427797	chr1	214567416
cg06755365	chr1	95073230	ALG14	prox_enhancer	S_Shore
cg16876829	chr4	931864	GAK	prox_enhancer	Island
cg07311250	chr2	120226832			S_Shelf
cg07011981	chr2	216195941	XRCC5	GeneBody
cg18395993	chr1	248858473	ZNF692	prox_enhancer	Island
cg05935827	chr2	232901162	NGEF	distal_enhancer	Island
cg02036176	chr3	52222951	TLR9	distal_enhancer	S_Shore
cg02693688	chr1	3901519	LINC01134	prox_enhancer	Island
cg05941376	chr5	168409829	RARS1	distal_enhancer
cg12718671	chr4	121823228	CCNA2	prox_enhancer	N_Shore
cg17992509	chr1	93846824	MIR760	promoter	Island;N_Shore
cg15085431	chr3	138644724
cg03678609	chr3	149086769	HLTF	promoter	Island
cg24269617	chr2	127734545	WDR33	GeneBody
cg19904025	chr1	38371382	LOC105378657	GeneBody
cg17245754	chr1	163420054			N_Shelf
cg26830409	chr5	180793005	MGAT1	distal_enhancer	S_Shore
cg08322194	chr5	176865606	HK3	distal_enhancer	N_Shelf
cg05960677	chr2	151260849	RBM43	prox_enhancer	N_Shore
cg02743029	chr1	210231867	SERTAD4	prox_enhancer	N_Shore;N_Shelf
cg12640653	chr5	168756110	SLIT3	GeneBody
cg04768884	chrX	19425054	MAP3K15	GeneBody
cg02250548	chr2	134121596	MGAT5	prox_enhancer	Island
cg02586268	chr1	173914429	SERPINC1	promoter
cg18023674	chr1	2492564	PLCH2	GeneBody
cg18708402	chr4	41341167
cg22762545	chr2	127016523	RNU7-182P	promoter
cg23510527	chr2	233692797	UGT1A6	promoter
cg09518151	chr2	99302201	LYG1	TSS1500
cg12069446	chr1	117877940	GDAP2	GeneBody
cg11782091	chr5	179824299	SQSTM1	prox_enhancer	S_Shelf
cg05467523	chr1	149917992	SV2A	promoter
cg23400222	chr5	125337013	LOC101927421	GeneBody
cg01793068	chr2	723803	LOC105373358	GeneBody
cg24572019	chr2	74201575	MTHFD2	distal_enhancer	S_Shelf
cg24863255	chr3	171843279	TMEM212	prox_enhancer
cg24881215	chr1	151048392	C1orf56	prox_enhancer	S_Shore
cg22744555	chr4	2304698	ZFYVE28	GeneBody	S_Shore;Island
cg08636040	chr1	151198541	PIP5K1A	promoter	Island
cg08982961	chr2	226611519	MIR5702	distal_enhancer
cg26380757	chr2	94993263
cg12889510	chr2	203534465	RAPH1	prox_enhancer	N_Shore
cg08812689	chr3	172324977	FNDC3B	GeneBody
cg17417618	chr1	192766467	LOC105371665	GeneBody
cg10700647	chr1	28506126	SNORA73A	TSS1500
cg15033153	chr3	128795172	RAB7A	promoter
cg18657303	chr4	1057351	RNF212	GeneBody	S_Shore
cg22226024	chr1	17433381	RCC2	distal_enhancer
cg01561271	chr1	147225187	FMO5	exon1
cg06745378	chr2	55614316	PPP4R3B	GeneBody	N_Shelf
cg11584921	chr1	17502591	ARHGEF10L	distal_enhancer
cg00690929	chr1	9058178	SLC2A5	GeneBody
cg08577741	chr2	13007093	LOC100506474;LOC100506474	TSS200;TSS1500
cg18958907	chr2	106882390	ST6GAL2	GeneBody	N_Shelf
cg07946300	chr4	188138887	TRIML1	other_regul_region
cg17648451	chr2	158530096	PKP4	GeneBody
cg03392565	chr1	212291590	PPP2R5A	GeneBody
cg18343556	chr3	50278953	LSMEM2	promoter	S_Shore
cg17569842	chr4	3369839	RGS12	TSS1500	N_Shelf
cg24776480	chr1	2135007	PRKCZ	exon1	S_Shelf;S_Shore;Island
cg03826247	chr3	61925933	RPL10AP6	distal_enhancer
cg00972140	chr1	4977008	LINC02781	distal_enhancer
cg20058848	chr2	96186378	STARD7-AS1	distal_enhancer
cg22834443	chr2	85155757	TCF7L1	GeneBody
cg22879667	chr4	4866714	MSX1	distal_enhancer	S_Shelf;S_Shore;Island
cg04144394	chr5	3594064	IRX1	prox_enhancer	S_Shelf;S_Shore;N_Shore
cg14405197	chr4	2301933	ZFYVE28	GeneBody	N_Shore;N_Shelf
cg07816570	chr1	44641214	RNF220;LOC107984950	GeneBody;GeneBody
cg08918923	chr1	182058021	ZNF648	GeneBody	S_Shore
cg25516881	chr2	210204676	ACADL	GeneBody
cg12688942	chr1	19353859	PQLC2;SLC66A1	distal_enhancer;distal_enhancer
cg26952194	chr1	150515561	FALEC	promoter	Island
cg16361915	chr1	6072125	KCNAB2	GeneBody	S_Shore
cg07958619	chr1	151249717
cg00010946	chr3	158101493	SHOX2	GeneBody	S_Shelf;N_Shore;N_Shelf
cg06770322	chr5	143471533
cg02497830	chr1	9039222	SLC2A5	GeneBody	Island
cg08452546	chr5	118988165	DTWD2	exon1	Island
cg25364273	chr4	836794			S_Shelf
cg21115018	chr5	34597702	RAI14-DT	distal_enhancer
cg16730798	chr1	243255561	CEP170	promoter	S_Shore
cg01022611	chr3	127917592	KBTBD12;LOC107986129	GeneBody;GeneBody	S_Shore
cg01299332	chr5	80110452
cg14566081	chr5	1938182	LOC105374618;LOC124901165	GeneBody;GeneBody
cg13205050	chr1	155032989	DCST2	prox_enhancer
cg19412663	chr4	183758233			N_Shore
cg21648457	chr1	156197476	SLC25A44	GeneBody	S_Shelf
cg23035172	chr5	180016379	MIR340	TSS1500
cg04337034	chrX	153400944	PNMA6E	promoter	Island
cg17036624	chr3	8769915	OXTR	prox_enhancer	S_Shore
cg22455090	chr5	90529986	LYSMD3	prox_enhancer	Island
cg12074057	chr3	124886793	ITGB5	prox_enhancer	Island
cg02394247	chr1	2920078
cg25371590	chr2	120738822	LOC124907881	TSS1500	S_Shore;N_Shelf
cg18187658	chr1	230158944	GALNT2	distal_enhancer
cg02921779	chr4	52038516	SGCB	promoter	Island
cg19743891	chr1	26318082	UBXN11	promoter
cg02109704	chr5	1721337	LOC105374614	GeneBody	N_Shelf
cg13507506	chr2	289147	ALKAL2;FAM150B	prox_enhancer;prox_enhancer	Island
cg26074575	chr3	172046409	FNDC3B	GeneBody
cg02253499	chr3	12560547	MKRN2;MKRN2OS	GeneBody;GeneBody	S_Shelf
cg03108176	chr1	204996872	NFASC	GeneBody
cg22009470	chr1	1268280	UBE2J2	TSS1500	S_Shore
cg09091273	chr4	720534	PCGF3;LOC124900172	GeneBody;GeneBody	N_Shore;S_Shore;N_Shore
cg21422871	chr1	59731034	MIR4711	distal_enhancer
cg07893738	chr4	170229281	LINC01612	distal_enhancer
cg00785877	chrX	111270729	CAPN6	TSS1500
cg00470341	chr2	182373060	PDE1A	GeneBody
cg12308346	chr4	140093159	MAML3	GeneBody
cg00028135	chr3	114624826	ZBTB20	TSS1500
cg17227466	chr5	141368992	PCDHGB3	TSS1500	S_Shelf;S_Shelf;N_Shore;N_Shelf
cg16022081	chr1	2632890	MMEL1	exon1	S_Shelf
cg22023819	chr5	154402962	SAP30L-AS1	distal_enhancer	N_Shelf
cg00801823	chr5	64765527	SREK1IP1;LOC124900985	GeneBody;GeneBody	N_Shelf
cg09786321	chr2	3606652	COLEC11	prox_enhancer	S_Shore
cg00535466	chr2	112255577	ZC3H8	prox_enhancer	S_Shore
cg23421166	chr4	76055346	CXCL11	distal_enhancer
cg03135515	chr5	173056113	CREBRF	promoter	Island
cg23236301	chr1	93682571	BCAR3	prox_enhancer	S_Shore
cg25101273	chr2	195658211	SLC39A10	prox_enhancer	Island
cg05385331	chr1	41492384	EDN2	distal_enhancer	N_Shelf
cg24401302	chr1	116485677	LINC01762	distal_enhancer
cg08325103	chr5	151926843			S_Shore
cg24501230	chr1	9152695	MIR34A	prox_enhancer
cg04789761	chr2	174567072	WIPF1	GeneBody
cg23975053	chr2	32277272	YIPF4	prox_enhancer	N_Shore
cg00503852	chr1	61725261	TM2D1	promoter	Island
cg19411474	chr1	75134539	LHX8	prox_enhancer	S_Shelf;N_Shore;N_Shore
cg08113916	chr1	116985798	PTGFRN	GeneBody
cg08264297	chr1	36097829	COL8A2	GeneBody
cg07047197	chr2	98475629	INPP4A	GeneBody
cg07911225	chr1	154501632	TDRD10;SHE	TSS1500;exon1	Island
cg01022939	chr3	139045196	PRR23C	TSS1500	Island
cg16092991	chr4	15002987	CPEB2	prox_enhancer	Island
cg20298199	chr1	27548057	AHDC1	GeneBody	Island;N_Shore
cg17080882	chr1	91726068	HSP90B3P	distal_enhancer
cg25767906	chr1	52927109	SCP2;SCP2	TSS200;TSS1500	N_Shore
cg20634475	chr1	203683257	ATP2B4	prox_enhancer
cg17537403	chr3	170037905	GPR160	promoter	Island
cg07480762	chr3	155704356	PLCH1	promoter
cg25471557	chr1	209689135	HSD11B1	distal_enhancer
cg06588782	chr2	2333321	MYT1L	prox_enhancer
cg17424007	chr1	203087022	MYOG	TSS1500
cg00920395	chr1	158719473	OR6K3	GeneBody
cg07354506	chr5	139668563	CXXC5	exon1	Island
cg08426962	chr5	94740435	MCTP1	GeneBody
cg19952454	chr3	185783532	MIR548AQ	distal_enhancer
cg20185617	chr1	1164271	MIR200B	distal_enhancer	Island
cg25003343	chr1	29182252	SRSF4	TSS1500	S_Shore
cg19402991	chr2	163348405	RNU6-627P	distal_enhancer	Island
cg11069276	chr1	11658118	FBXO44	promoter	S_Shelf
cg18183941	chr1	247415250	NLRP3	TSS1500
cg05769206	chr1	28370131	PHACTR4	prox_enhancer	Island
cg19651219	chr2	114662152	DPP10-AS3	distal_enhancer	Island
cg21545248	chr5	150022935	RPS20P4	prox_enhancer
cg24531590	chr5	16559432	RETREG1;FAM134B	distal_enhancer;distal_enhancer
cg10951289	chr1	205422253	LEMD1;LEMD1	TSS200;TSS1500
cg15599382	chr1	243921075	LINC02774	GeneBody	S_Shelf
cg02981092	chr3	57557772	PDE12	GeneBody	S_Shore
cg06101841	chr3	48720615			S_Shelf
cg02763803	chr2	82529635
cg25098478	chr1	27138047	SLC9A1	GeneBody
cg23691516	chr1	9601193	TMEM201	distal_enhancer
cg07278634	chr5	1962440	LOC105374618	GeneBody
cg19270277	chr1	16970500	CROCC	GeneBody	S_Shelf
cg05684528	chr5	77178092	PDE8B	GeneBody	N_Shelf
cg04836492	chr1	248627158	OR2T11	GeneBody
cg20321265	chr1	17215532	PADI1	distal_enhancer
cg19760965	chr3	195148114	XXYLT1;XXYLT1-AS2	GeneBody;GeneBody
cg22531371	chr1	155192965	MUC1	promoter	S_Shore;N_Shore;N_Shore
cg16136916	chr2	146238500	RPL17P12	distal_enhancer
cg12581598	chr1	202568709	PPP1R12B	distal_enhancer
cg11184109	chr3	53130946	RFT1	prox_enhancer	S_Shore
cg11742801	chr1	160343826	NCSTN	prox_enhancer	S_Shore
cg27483367	chr2	19858035	LINC00954	distal_enhancer
cg12301301	chr1	68098558	GNG12-AS1;WLS	GeneBody;GeneBody
cg14039622	chr2	208410886	PTH2R	GeneBody	S_Shelf
cg21946374	chr5	1108286	SLC12A7	distal_enhancer	N_Shore;N_Shelf
cg03611809	chr1	43243538	TMEM125	distal_enhancer
cg01663008	chr2	133600169	NCKAP5	GeneBody
cg12184864	chr1	1059118	RP11-465B22.3	prox_enhancer	S_Shelf;S_Shelf;Island
cg24202522	chr3	13648264	LOC100293612	GeneBody
cg23960538	chr2	120614437	Y_RNA	distal_enhancer
cg14760176	chr2	151339188	TNFAIP6	distal_enhancer
cg01950524	chr5	38134941	CTD-2207A17.1	distal_enhancer
cg19621427	chr1	13894119	KAZN	prox_enhancer	S_Shore
cg10020083	chr5	177446645	PRR7	promoter	Island
cg16486432	chr3	52316229	DNAH1	promoter
cg02084912	chr3	10284027	LINC00852	TSS1500
cg26672287	chr2	33166848	LTBP1	distal_enhancer
cg18116450	chr1	36254155	THRAP3	GeneBody
cg03034759	chr1	212413552	PACC1	GeneBody	N_Shore
cg06609182	chr4	3233273	MSANTD1	distal_enhancer
cg13226919	chr1	222746635	FAM177B	GeneBody
cg16360861	chr5	34684492	RAI14	promoter
cg17147885	chr3	27353838	NEK10	GeneBody
cg02490102	chr2	169395675	LRP2	distal_enhancer
cg11153172	chr1	11042840	MASP2	other_regul_region
cg17013513	chr2	217224435
cg13419345	chr3	105613178
cg26612418	chr1	5479898	LOC107984911	exon1
cg00150774	chr1	219264932	LYPLAL1	GeneBody
cg09117622	chr1	8361218	Y_RNA	distal_enhancer	S_Shelf
cg14930754	chr2	201257147	CASP8	TSS1500
cg01998606	chr2	144403976	ZEB2	GeneBody
cg13110779	chr1	170276145	LINC01142	promoter
cg17834338	chr2	144660645	TEX41	distal_enhancer
cg22672625	chr1	38875713	RRAGC-DT;GJA9-MYCBP;GJA9	GeneBody;GeneBody;GeneBody	S_Shelf
cg04947561	chr2	169764808			N_Shelf
cg15639974	chr1	214603110	CENPF	promoter	Island;N_Shelf
cg27230724	chr2	171894564	SLC25A12	prox_enhancer
cg22819135	chr5	41920720	RIMOC1	GeneBody
cg16532399	chr1	37566125	DNALI1	GeneBody
cg12278467	chr5	88675755	MEF2C-AS2;MIR9-2HG	TSS1500;exon1	S_Shelf;Island;N_Shelf
cg02736395	chr1	227560723			S_Shore;Island;N_Shelf
cg19572362	chr1	109548390	GNAI3	promoter	N_Shore
cg16265557	chr4	8441362	ACOX3;TRMT44	TSS1500;exon1	Island
cg00388503	chr2	64145026	PELI1	TSS1500	S_Shore
cg19681897	chr1	234216366	LOC124904553	TSS1500	S_Shore
cg20414082	chr1	203033465	PPFIA4	prox_enhancer
cg05384628	chr4	182893795	DCTD	GeneBody
cg18186672	chr2	71452711	DYSF	prox_enhancer	N_Shore
cg21384797	chr2	162198261	FAP	GeneBody
cg20538860	chr3	81757634	GBE1	GeneBody	N_Shelf
cg06528092	chr1	58810990	JUN-DT	GeneBody	N_Shelf
cg01375976	chr3	12796494	CAND2	promoter	Island;N_Shore
cg07027706	chr2	167716218	CTAGE14P	prox_enhancer	Island
cg24367316	chr1	70206010	LRRC40	TSS1500	S_Shore
cg07671644	chr2	37318525	PRKD3	prox_enhancer
cg21309167	chr4	54277118	PDGFRA	distal_enhancer
cg00119053	chr6	159128691			N_Shore
cg07592358	chr1	201887746	SHISA4	prox_enhancer	N_Shore
cg08262269	chr2	168021352	STK39	GeneBody
cg22656677	chr2	213182469
cg09178844	chr1	52055996	BTF3L4	prox_enhancer	S_Shore;N_Shore
cg16239278	chr5	170773287	LOC107986475	GeneBody
cg02998278	chr4	129096169	C4orf33	promoter	S_Shelf
cg25809215	chr3	16265316	DPH3;OXNAD1	TSS1500;exon1	Island
cg24770230	chr5	115858635	AP3S1	GeneBody
cg07144328	chr5	1854839			S_Shelf;N_Shore
cg14734994	chr2	88168853	THNSL2	TSS1500	N_Shore
cg13948486	chr2	162260663	FAP	distal_enhancer
cg00458211	chr1	78645635	IFI44	distal_enhancer
cg06872172	chr1	156769006	PRCC	GeneBody	S_Shore
cg00572889	chr1	230357715	PGBD5	GeneBody	S_Shore
cg27304043	chr4	123396811	SPRY1	promoter	N_Shore
cg10063845	chr2	80136221	CTNNA2	GeneBody
cg20303028	chr2	74380380	DCTN1	promoter
cg12403911	chr5	96823395	ERAP1	GeneBody
cg13030908	chr1	11681476	MAD2L2	prox_enhancer	Island
cg14597804	chr5	132629634	TH2LCRR	distal_enhancer
cg10278162	chr2	96527951	LOC105373496	GeneBody	S_Shore
cg01801314	chr3	184346566	CLCN2	GeneBody
cg06239355	chr5	32713904	NPR3	distal_enhancer	Island
cg00320513	chr3	8678449	SSUH2;SSUH2	TSS200;TSS1500
cg10236037	chr2	9207447	ASAP2	prox_enhancer	Island
cg13879769	chr1	88685416	PKN2-AS1	promoter	S_Shore
cg20776454	chr5	154857813	CNOT8	prox_enhancer	Island
cg14750144	chr4	165335366	MSMO1	distal_enhancer
cg11750580	chr1	45622664	CCDC17	prox_enhancer	Island
cg02784696	chr2	24047716	WDCP	TSS1500	N_Shelf
cg21583821	chr2	241122678	PASK	GeneBody
cg06677690	chr4	2301226	ZFYVE28	GeneBody	N_Shelf;N_Shelf
cg00574251	chr2	164109481
cg12809031	chr1	36450103	OSCP1	prox_enhancer	N_Shore
cg02417480	chr4	151325998	SH3D19	prox_enhancer	S_Shore
cg03802383	chr2	133590212	NCKAP5	GeneBody
cg24640144	chr1	43708091	KDM4A-AS1	promoter	Island
cg13883202	chr3	47380840	PTPN23;PTPN23-DT	promoter;promoter	Island
cg11809614	chr1	169792905	FIRRM;METTL18	GeneBody;GeneBody	N_Shore
cg19675103	chr4	47511358	ATP10D	GeneBody
cg25119986	chr3	62318589	PTPRG-AS1	prox_enhancer	N_Shore
cg07253829	chr3	109337502	DPPA4	promoter
cg03547181	chr1	203127555	ADORA1	prox_enhancer	N_Shore
cg13068215	chr1	240123181	FMN2	promoter
cg13366586	chr4	82344269
cg26266978	chr1	160098388	IGSF8	prox_enhancer	Island;N_Shore
cg06160853	chr3	174438065	RPL8P4	distal_enhancer	N_Shelf
cg27383174	chr3	148733073	AGTR1	GeneBody
cg02695726	chr1	155744957	MSTO2P	prox_enhancer	N_Shore
cg02032334	chr2	120652589			N_Shore
cg00283742	chr2	10058832	CYS1	GeneBody
cg00909926	chr1	216600866	ESRRG	distal_enhancer	N_Shore
cg09999250	chr5	69166956	CCNB1	promoter	Island
cg03566479	chr2	24085087	TP53I3	promoter	S_Shore
cg08865521	chr5	98928774	CHD1	prox_enhancer	Island
cg11117255	chrX	40148949	BCOR	GeneBody	S_Shore;N_Shelf
cg21214362	chr3	184158020	DVL3	GeneBody
cg08944026	chr5	10626699	ANKRD33B-AS1	prox_enhancer
cg20825664	chr1	73117410
cg17204671	chr2	156158985	LINC01876	distal_enhancer
cg26137103	chr4	40191494	RHOH	prox_enhancer
cg15220048	chr3	20534021
cg08706545	chr1	6180448	CHD5	promoter	Island;N_Shore
cg14217074	chr3	187811191
cg08579962	chr2	445224
cg23637167	chr4	121381519	QRFPR	prox_enhancer	S_Shore
cg12337575	chr2	74467894			S_Shelf
cg23440144	chr3	136297370	PCCB	GeneBody
cg02131142	chr5	179878602	TBC1D9B	distal_enhancer	N_Shore
cg23340350	chr5	73233273	LOC124901002	GeneBody	S_Shelf;Island
cg04360147	chr1	26695218	ARID1A;LOC101928728	TSS1500;TSS1500	N_Shore
cg15070208	chr1	112719272	TAFA3	exon1	S_Shelf;N_Shelf
cg02012300	chr4	140342698	SCOC	TSS1500
cg03727756	chr1	50959806	FAF1	prox_enhancer	Island
cg03714573	chr1	90707213	BARHL2	distal_enhancer	Island;N_Shelf
cg15627072	chr1	2501182	PLCH2	GeneBody	N_Shore;N_Shelf;N_Shelf
cg08444830	chr1	58785267	JUN-DT	promoter	Island
cg10363443	chr3	195069985	XXYLT1-AS1	distal_enhancer
cg17218827	chr4	169101802	SH3RF1	GeneBody
cg23928339	chr5	108730513	LINC01023	distal_enhancer	S_Shelf
cg24833569	chr3	25385043	RARB-AS1;RARB-AS1	TSS200;TSS1500
cg17484154	chr1	77282190	AK5	prox_enhancer	Island
cg12748499	chr1	244210870
cg10539700	chr2	181780171
cg23843705	chr1	12210718	RPL10P17	distal_enhancer
cg10772086	chr3	133745807	TF	TSS1500	N_Shore
cg00133536	chr2	186499626	ZC3H15	GeneBody
cg02866304	chr3	72847969	SHQ1	prox_enhancer	Island
cg02131130	chr3	11556394	VGLL4	distal_enhancer
cg03672066	chr4	15442553	C1QTNF7	GeneBody
cg25631936	chr5	154859954	FAXDC2	prox_enhancer	S_Shore
cg02453146	chr1	52602915	GPX7	prox_enhancer	Island
cg14520360	chr1	151403517	PSMB4	other_regul_region	S_Shelf
cg03575512	chr5	1004380	LOC124900932	TSS1500	Island
cg22730655	chr1	9290014	SPSB1	distal_enhancer	N_Shelf
cg10133462	chr4	1311325	MAEA	GeneBody	Island;S_Shore
cg02378335	chr5	135113579	PITX1-AS1	GeneBody
cg10989261	chr1	6784085	CAMTA1-DT	prox_enhancer	N_Shore
cg04734587	chr5	13810034	DNAH5	GeneBody	Island
cg09892671	chr1	82485895	LOC124904204;LOC124904204	TSS200;TSS1500
cg25095518	chr2	97712874	ZAP70	prox_enhancer
cg03892308	chr5	141420928	PCDHGA11	promoter	S_Shelf;S_Shore;N_Shore;N_Shore
cg21921630	chr1	32363183	TSSK3	prox_enhancer	S_Shore
cg16585827	chr2	169362718	LRP2	promoter	Island;N_Shore
cg09226173	chr5	122775412	SNX2	exon1	Island
cg08665844	chr4	112564021	H3P14	prox_enhancer
cg02197005	chr4	186919457	MRPS36P2	distal_enhancer
cg22709362	chr1	44327908	ERI3	GeneBody
cg25705208	chr2	219030290	CCDC108;CFAP65	other_regul_region;other_regul_region
cg03037856	chr2	219415592			N_Shelf
cg27402999	chr3	143266379	SLC9A9	GeneBody
cg19821589	chr2	169734689	KLHL23	prox_enhancer	S_Shore
cg25220990	chr5	4206556
cg10334509	chr1	44107580	KLF17	GeneBody	S_Shelf
cg09417299	chr2	120735563	GLI2	prox_enhancer	Island
cg20773521	chr1	92909422	MND1P1	distal_enhancer
cg02367160	chr5	167187879	TENM2	GeneBody
cg23677363	chr1	111140322	CEPT1;DRAM2	promoter;promoter	Island
cg07696277	chr4	145176280	OTUD4	GeneBody	N_Shelf
cg06484303	chr5	27387851
cg19262637	chr1	240620028	GREM2	distal_enhancer
cg06822690	chr1	81574324	MED28P8	distal_enhancer
cg18188347	chr2	177552828	TTC30B;IFT70B	promoter;promoter	Island
cg04252851	chr4	136812298	LINC02511	GeneBody	Island
cg11592230	chr2	26758438	SLC35F6	distal_enhancer
cg01327767	chrX	71180750			N_Shore
cg26401253	chr4	51895977	DCUN1D4	GeneBody
cg16446721	chr2	176114029	HOXD11	GeneBody	S_Shore;N_Shelf;N_Shelf
cg04285869	chr5	1225180	SLC6A18	other_regul_region	N_Shore
cg10927555	chr2	127701271	SFT2D3	promoter	Island
cg10582860	chr2	55120855	RTN4	distal_enhancer
cg24042573	chr3	11475430	ATG7	GeneBody
cg15059608	chr3	62319328	CEP15;C3orf14	prox_enhancer;prox_enhancer	S_Shore
cg25879365	chr1	40044386	CAP1	distal_enhancer	S_Shelf
cg25372881	chr1	92298617	GLMN	prox_enhancer	Island
cg03814389	chr4	2387179	ZFYVE28	GeneBody
cg02807482	chr3	125990115	ALG1L1P;ALG1L	prox_enhancer;prox_enhancer	N_Shore
cg15439664	chr4	124873529	ANKRD50	distal_enhancer
cg17566936	chr4	48269090	TEC	prox_enhancer	N_Shore;N_Shore
cg02246916	chr5	960089			S_Shore
cg26545580	chr1	3140191	PRDM16	GeneBody	Island;N_Shelf
cg27402766	chr3	100749398	ABI3BP	GeneBody
cg00194126	chr2	156329800	NR4A2	exon1	S_Shore;Island;N_Shelf
cg03808580	chr4	153151136	TRIM2	TSS1500	N_Shelf
cg04088932	chr2	235045212	SH3BP4	GeneBody	S_Shelf
cg24086751	chr4	186697329	FAT1	GeneBody
cg15157289	chrX	45747065	MIR222	promoter
cg24490202	chr1	108963352	CLCC1	promoter	Island
cg10964627	chr3	65999729	Y_RNA	distal_enhancer
cg07230078	chr4	12955536	LOC105374493	GeneBody
cg17278960	chr1	59310236	FGGY	promoter
cg04293353	chr1	2273957	SKI	GeneBody
cg16988976	chr2	99336569	TXNDC9	promoter	Island
cg04916416	chr3	30609825	TGFBR2	distal_enhancer	S_Shelf
cg10354232	chr2	132657060	LYPD1	GeneBody
cg21266845	chr1	168729241	DPT	promoter
cg23151051	chr2	75562782	EVA1A	TSS1500	S_Shelf;S_Shore
cg01440452	chr5	140111994	PURA	distal_enhancer	S_Shelf;N_Shore;N_Shelf
cg00048381	chr1	154615031	ADAR	distal_enhancer
cg02283238	chr5	119355431	TNFAIP8	promoter	N_Shore
cg10139947	chr2	104658240	LOC105373526	TSS1500	N_Shore
cg10265740	chr3	44581373	ZKSCAN7;ZKSCAN7-AS1	GeneBody;GeneBody	S_Shelf;Island;S_Shelf;N_Shelf
cg10619318	chr5	136135062	SMAD5-AS1;SMAD5-AS1	TSS200;TSS1500	S_Shore
cg00397849	chr3	46691985	ALS2CL	GeneBody	N_Shore
cg11683764	chr1	201946629	LMOD1	promoter
cg11791914	chr1	4712197	AJAP1	GeneBody	Island
cg00949635	chr4	102713467	MANBA	GeneBody
cg08134053	chr2	24009986	MFSD2B	promoter	Island
cg08970648	chr3	50606761	CISH	distal_enhancer
cg24768116	chr2	27442261	KRTCAP3	promoter	Island
cg01932688	chr1	246795973
cg04697953	chr2	178434677	CHROMR;PRKRA	GeneBody;GeneBody
cg09361958	chr3	129228947
cg23993425	chr1	20554098	FAM43B	exon1	S_Shore
cg15914500	chr5	176889667	HK3	distal_enhancer	S_Shelf
cg15902830	chr1	3471349	ARHGEF16	distal_enhancer
cg18261783	chr3	58351339	PXK	GeneBody
cg17204275	chr2	199456413	SATB2	prox_enhancer	Island
cg16401890	chr1	87018777	HS2ST1	GeneBody
cg01187883	chr3	187235320	MASP1	GeneBody
cg14468634	chr5	79463129	HOMER1	GeneBody
cg04490945	chr3	184241677	MIR1224	promoter	Island
cg07343511	chr1	9018418	SLC2A7	distal_enhancer
cg00679731	chr2	176114617	HOXD10	distal_enhancer	S_Shore;N_Shore;N_Shelf
cg24578966	chr4	83536370	GPAT3;GPAT3	TSS1500;exon1	Island
cg16970843	chr2	216813957			S_Shelf
cg20810675	chr4	170683037	LINC02382	distal_enhancer
cg05251755	chr2	25040938	EFR3B	TSS1500	N_Shore
cg18766882	chr1	231528468	TSNAX;TSNAX-DISC1	promoter;promoter	Island
cg15728439	chr2	207928936	PLEKHM3	GeneBody	N_Shore
cg20721320	chr5	178233035	PHYKPL	promoter	S_Shore
cg07135540	chr5	176629413	EIF4E1B	TSS1500	N_Shore
cg03507119	chr3	49550812	BSN-DT	GeneBody	N_Shelf
cg20816104	chr2	130819852
cg22501942	chr1	11738221	AGTRAP	GeneBody	S_Shelf
cg00580752	chr5	81359196	ACOT12	distal_enhancer
cg05625362	chr4	165874171	TLL1	prox_enhancer	Island
cg03279633	chr4	145940456			S_Shelf
cg25764695	chr1	36226890	THRAP3	GeneBody	S_Shelf
cg22548714	chr4	99652173	C4orf54	distal_enhancer	Island;N_Shore
cg02877269	chr2	232544405	CHRNG	distal_enhancer
cg00132584	chr5	112921419	LOC105379123	TSS1500	Island
cg03666244	chr2	176144042			S_Shelf;N_Shelf
cg09826973	chr1	110113886	UBL4B	exon1
cg03301026	chr3	124763413	ITGB5	GeneBody
cg22038207	chr4	151886990	LOC127898557;LOC102724700	GeneBody;GeneBody
cg04994975	chr1	1864506	GNB1	distal_enhancer
cg18767964	chr1	38064301	MIR3659HG	GeneBody
cg18481230	chr2	154698835	KCNJ3	exon1	Island
cg04564333	chr1	244707601	DESI2	GeneBody
cg15824312	chr1	77948691	FUBP1	GeneBody
cg23502162	chr2	188974289	COL3A1	promoter
cg15146125	chr2	96326015	ITPRIPL1	promoter	S_Shore
cg02540036	chr2	44955550			S_Shelf;Island
cg16924985	chr1	38579377			S_Shore
cg07155223	chr1	217134354	ESRRG	GeneBody	N_Shore;N_Shelf;N_Shelf
cg04875062	chr1	16979067	MFAP2	GeneBody	N_Shore
cg07106944	chr1	26853998	ZDHHC18	GeneBody
cg18418928	chr1	23627288	MDS2;MDS2	TSS200;TSS1500
cg01650457	chr3	183428416	MCF2L2	exon1	Island
cg15267720	chr1	2521567	PANK4	distal_enhancer	S_Shelf;S_Shore;Island
cg01766943	chr2	54602487	SPTBN1	GeneBody
cg09247779	chr1	5887289	NPHP4	GeneBody	N_Shelf
cg17219326	chr3	44476354	ZNF445	prox_enhancer	N_Shore
cg10639029	chr5	152566458
cg02892384	chr1	3192239	LOC107984909	exon1	S_Shelf;N_Shelf
cg08848003	chr3	98580643	CPOX	GeneBody
cg20789483	chr5	5057387	LINC01020	GeneBody
cg17209267	chr5	173247510			S_Shelf;S_Shore
cg11156304	chr1	214384506	PTPN14	GeneBody	S_Shore
cg07699767	chr5	138876681	LRRTM2	TSS1500
cg07948421	chr2	39695803	TMEM178A	GeneBody
cg21167905	chr1	172536755	SUCO	GeneBody	S_Shelf
cg05750926	chr1	159916551
cg13580654	chr3	50321666	HYAL2;HYAL2	TSS200;TSS1500	S_Shore;Island;N_Shore
cg21093236	chr3	44338438	TCAIM	promoter	Island
cg11545314	chr3	42979856	GASK1A	GeneBody	Island
cg15089826	chr1	55328925
cg19441201	chr3	41156028
cg27054084	chr5	123516087	CSNK1G3	distal_enhancer	S_Shelf
cg19756345	chr1	91886399	TGFBR3	TSS1500	Island
cg10911747	chr4	15169873	C1QTNF7-AS1	GeneBody
cg09255732	chr1	31705449	COL16A1	prox_enhancer	S_Shore
cg12938814	chr5	154873989	FAXDC2	distal_enhancer
cg04554817	chr1	55042511	PCSK9	GeneBody	S_Shelf
cg17494897	chr2	3196241	EIPR1	GeneBody
cg20118385	chr4	4248343	TMEM128	promoter	Island
cg07971584	chr1	245563825	LOC124904571	TSS1500
cg13300085	chr2	203325907	ABI2	distal_enhancer	N_Shelf
cg08817634	chr4	138724977
cg08475117	chr1	108692283	PRPF38B	promoter	Island
cg02006095	chr1	181413155	CACNA1E	GeneBody	Island
cg16991569	chr1	62676688	DOCK7	distal_enhancer
cg23731501	chr1	1169937	LOC124903818	GeneBody	N_Shelf
cg21441730	chr2	33020921	H2ACP2	distal_enhancer
cg04587983	chrX	48969370	KCND1	exon1	Island
cg09265940	chr1	11502868	DISP3	GeneBody	S_Shore
cg15558675	chr3	195442323	ACAP2	prox_enhancer	Island
cg06755427	chr2	222959601
cg00035847	chr1	29230504	MECR	GeneBody	N_Shore
cg13219667	chrX	154443606	FAM50A	prox_enhancer	N_Shore
cg06176691	chr1	93472971	FNBP1L	GeneBody
cg16163558	chr5	148637235	HTR4;HTR4	TSS200;TSS1500
cg12389397	chr1	109770921	EPS8L3	distal_enhancer
cg07272614	chr3	20040933	KAT2B	prox_enhancer	Island
cg21561492	chr2	223052143	KCNE4	promoter	N_Shore
cg11755201	chr1	7491791	CAMTA1-AS1	distal_enhancer
cg21911834	chrX	104254131	ESX1	promoter	S_Shelf;Island
cg05011238	chr5	175678559	HRH2	distal_enhancer
cg11641080	chr2	27670582	SLC4A1AP	GeneBody
cg02961267	chr3	130263246	COL6A4P2	distal_enhancer	N_Shore
cg03145987	chr1	235866451	LYST	prox_enhancer	Island
cg17410431	chr2	239090985	HDAC4	GeneBody
cg06854438	chr1	220089769	BPNT1	promoter
cg16035777	chr1	205581020	MFSD4A;LOC124904491	GeneBody;GeneBody
cg04146745	chr3	42905771	ZNF662	prox_enhancer	N_Shore
cg27383365	chr2	85411515	CAPG	prox_enhancer	N_Shelf
cg03599774	chr2	83895790
cg16356856	chr1	74197899	FPGT-TNNI3K;FPGT	TSS1500;TSS1500	N_Shore
cg25384473	chr3	105363651			N_Shelf;N_Shelf
cg23972298	chr1	32199981	CCDC28B	prox_enhancer	N_Shore
cg25083636	chr4	105474245	PPA2	promoter	S_Shore
cg11553308	chr2	235570738	AGAP1-IT1	distal_enhancer
cg14099787	chr3	13898411	LOC105376957	GeneBody	S_Shelf;S_Shelf
cg00414292	chr3	129975822	TRH	prox_enhancer	Island
cg14211332	chr1	116712767	GAPDHP64	distal_enhancer
cg05906769	chr5	129679	PLEKHG4B	GeneBody
cg22714811	chr3	42936404	KRBOX1	promoter	Island
cg05191919	chr5	175217633	ARL2BPP6	distal_enhancer
cg03401963	chr2	124998169
cg27088194	chr3	45441496	LARS2	GeneBody
cg13266188	chr3	23480905	UBE2E2	GeneBody
cg03523744	chr5	109410580	PJA2	prox_enhancer	S_Shore
cg21964084	chr4	7770769	AFAP1;AFAP1-AS1	GeneBody;GeneBody
cg04596201	chr4	4667909	STX18-AS1	distal_enhancer
cg25513740	chr4	158112396
cg02902318	chr1	34792460	GJA4	TSS1500	N_Shore
cg01516282	chr1	39026802	NDUFS5	prox_enhancer
cg24933157	chr2	88128118	FABP1	promoter
cg08712808	chr3	7301242	GRM7	GeneBody
cg15485378	chr3	52794664	ITIH3	promoter
cg04609090	chr1	14757689	KAZN	GeneBody
cg01245356	chr1	28233109	DNAJC8	promoter	S_Shore;N_Shelf
cg06836725	chr2	216650702	IGFBP2	GeneBody
cg22594201	chr4	41524613	LIMCH1	distal_enhancer
cg21082678	chr2	237365802	COL6A3	distal_enhancer
cg26817972	chr1	165766452	TMCO1	GeneBody	N_Shelf
cg03287108	chr1	28644491	TAF12	TSS1500	S_Shore
cg19545621	chr2	207626305	METTL21A	prox_enhancer	Island
cg14668981	chr3	133393930	BFSP2	distal_enhancer
cg02076848	chr1	110604484	KCNA2	GeneBody	N_Shore
cg02972475	chr1	33276343	ZNF362	distal_enhancer	Island
cg00414013	chr1	93330598	CCDC18-AS1	GeneBody
cg25046148	chr2	121751962			N_Shelf
cg20703924	chr2	168472001	CERS6	distal_enhancer
cg08867908	chr1	2352740	LOC100129534;LOC100129534	TSS200;TSS1500
cg09307237	chrX	72329995	CITED1	other_regul_region
cg00325139	chr6	57313825	PRIM2	prox_enhancer
cg07566931	chr5	39374888	DAB2	GeneBody
cg16767590	chr4	722161	PCGF3;LOC124900172	GeneBody;GeneBody	S_Shore;S_Shore;N_Shore
cg11908659	chr2	62509180			S_Shelf
cg02970663	chr2	237633893	LRRFIP1	distal_enhancer
cg25587920	chr2	85377243	RN7SL113P	distal_enhancer
cg02687786	chr4	16969512
cg06334667	chr3	9735514	BRPF1	GeneBody	S_Shelf
cg11361335	chr5	154273923	GALNT10	GeneBody
cg09444257	chr3	148956266
cg22162821	chr4	122380101	ADAD1	GeneBody	S_Shore
cg14113353	chr2	30301385	LINC01936	distal_enhancer
cg13441058	chr2	44801130	CAMKMT	distal_enhancer	N_Shore
cg24620709	chr5	88247829	TMEM161B	exon1
cg21786334	chr1	156295639	C1orf85;GLMP	promoter;promoter
cg21695830	chr1	88991779	CCBL2;KYAT3;RBMXL1	prox_enhancer;prox_enhancer;prox_enhancer	N_Shore
cg25969932	chr5	181231112	TRIM41	GeneBody	N_Shelf
cg00051590	chr6	31791709	VARS1;VARS	distal_enhancer;distal_enhancer	N_Shelf
cg09654471	chr3	4582448	ITPR1	distal_enhancer
cg26108690	chr5	3736589
cg18523371	chr4	107990365	HADH	GeneBody	S_Shore
cg26682942	chr1	33252070	ZNF362	distal_enhancer	N_Shelf
cg00040013	chr1	248874274	ZNF692-DT	distal_enhancer	S_Shore
cg11694285	chr1	200290795
cg23070111	chr1	186680853	PTGS2	promoter	Island
cg24105407	chr1	6555450	TAS1R1	promoter	S_Shore
cg05460030	chr1	202958849	ADIPOR1	prox_enhancer	S_Shore
cg13453711	chr1	212309462	RPL23AP18	other_regul_region
cg14020595	chr4	123312932	AFG2A	GeneBody
cg25184827	chr2	65131306	RAB1A	prox_enhancer	S_Shore
cg26371501	chr3	153285290	LINC03109	distal_enhancer
cg23429047	chr2	128270968	HS6ST1	GeneBody	S_Shelf
cg12647574	chr2	12684603
cg08246428	chr1	160190316	CASQ1	promoter
cg06374185	chr3	45595988	LIMD1	prox_enhancer	S_Shore
cg14833747	chr1	111139196	CEPT1	prox_enhancer	N_Shore
cg02001814	chr2	158456636	CCDC148	promoter	N_Shore
cg17185710	chr3	152267033	MBNL1;MBNL1-AS1	GeneBody;GeneBody	N_Shore
cg09851245	chr1	155560632	ASH1L-AS1	TSS1500	N_Shore
cg00346446	chr1	156741647	MRPL24;MRPL24	TSS1500;exon1	S_Shore
cg15057373	chr2	186735839	FAM171B	GeneBody
cg03589820	chr3	11544351	ATG7	GeneBody
cg10573190	chr2	85616067	USP39	promoter	S_Shelf;N_Shore
cg17383186	chr1	154155153	NUP210L	promoter
cg09188595	chr1	87973915	LOC105378836	GeneBody
cg18569182	chr3	49856947	TRAIP	TSS1500	S_Shore
cg15015980	chr1	206682728	MAPKAPK2	distal_enhancer	N_Shelf
cg00542975	chr2	121634715	NIFK-AS1	distal_enhancer
cg17689581	chr2	82280951
cg06788362	chr1	171784364	METTL13	distal_enhancer	S_Shelf;Island
cg25014224	chr1	29148352	SRSF4	GeneBody
cg14906810	chr2	151522063	RIF1	distal_enhancer
cg25769732	chr1	91830389	RN7SL653P	prox_enhancer
cg11052516	chr5	88661357	MIR9-2HG	GeneBody	S_Shore;Island
cg17271677	chr1	13615941	RNA5SP41	distal_enhancer
cg25360147	chr5	141187090	PCDHB9	promoter	S_Shelf;N_Shore
cg27047255	chr1	204456043	PIK3C2B	distal_enhancer
cg20934836	chr3	101724635	CEP97	promoter	Island
cg25703122	chr3	107882251	LINC00636	TSS1500
cg10061384	chr1	2534836	HES5	distal_enhancer	N_Shore
cg09545984	chr4	1560526
cg23168603	chr2	6764920	LINC00487	GeneBody
cg14043702	chr1	100670695	LOC124904231	GeneBody
cg04436554	chr5	173242973			S_Shelf;N_Shore;N_Shelf
cg02922776	chr1	212247290	LINC02608	distal_enhancer
cg19315653	chr1	203127102	ADORA1	promoter	N_Shore
cg18525669	chr2	20656733	HS1BP3	other_regul_region
cg11578532	chr1	161038337	TSTD1	prox_enhancer	N_Shore
cg04059696	chr2	26989085	MAPRE3;MAPRE3-AS1	GeneBody;GeneBody
cg05350850	chr1	24056711	LOC107984931;MYOM3	GeneBody;GeneBody
cg01226231	chr5	140555611	SRA1	prox_enhancer	N_Shore
cg05319389	chr4	25506600			S_Shore
cg21452188	chr1	156126123	LMNA	promoter
cg21512275	chr2	156341557	FLJ46875	exon1	Island
cg01883046	chr2	174025692	LINC01960	exon1	Island
cg18516150	chr3	148896881	CPA3	GeneBody
cg14563787	chr1	153259984	LORICRIN	GeneBody	N_Shore
cg06832861	chr5	96811023	ERAP1;LOC124901033	GeneBody;GeneBody	S_Shelf
cg24538947	chr2	26562433	CIMIP2C;C2orf70	promoter;promoter	Island;N_Shore
cg11620996	chr4	39366542	RFC1	promoter	Island
cg01763719	chr2	238555133	LINC01107	promoter
cg01808050	chr2	3517487	ADI1	exon1	N_Shore
cg09555153	chr4	185623508	SORBS2	GeneBody	N_Shore
cg26884320	chr1	7777255	VAMP3	GeneBody
cg23192479	chr2	109335250	MIR4266	distal_enhancer
cg04596632	chr1	29124959	TMEM200B	prox_enhancer	Island
cg24230840	chr2	178478738	FKBP7	promoter	Island;N_Shore
cg21442603	chr2	120918887	GLI2	GeneBody
cg08229360	chr3	37862984	ITGA9-AS1	TSS1500	S_Shore
cg00869158	chr2	218976752	LINC00608	exon1
cg19700035	chr2	109420376	RANBP2;SH3RF3	GeneBody;GeneBody
cg01634153	chr1	39105833	RNU6-608P	distal_enhancer	Island
cg15894315	chr1	54865688	DHCR24	GeneBody
cg16056164	chr1	233075826	PCNX2	GeneBody
cg08155109	chr4	172810058	GALNTL6	GeneBody
cg08272268	chr1	200410931	ZNF281	TSS1500	S_Shore
cg21857959	chr3	183179207	LAMP3	distal_enhancer	Island
cg07551022	chr1	205790958	SLC41A1	GeneBody
cg11132534	chr2	217249708	RN7SKP43	prox_enhancer
cg08538869	chr1	19342790	CAPZB	GeneBody
cg06322557	chr3	8357461	RNU4ATAC17P	distal_enhancer
cg10920410	chr3	155870163	GMPS	prox_enhancer	N_Shore
cg12308675	chr2	238260896	PER2	GeneBody
cg05281708	chr3	44649181	ZNF35	prox_enhancer	S_Shore
cg21241410	chr2	43040677	LINC01819	prox_enhancer
cg09256082	chr1	40983527	CTPS1	prox_enhancer	S_Shelf
cg19627006	chr2	85410550	CAPG	promoter	N_Shelf
cg07185425	chr1	234230010	SLC35F3	GeneBody	N_Shore
cg25609649	chr2	19347969	LINC01376	promoter	Island
cg14716207	chr2	98376144	CNGA3	GeneBody
cg27022324	chr5	169966	LRRC14B	distal_enhancer	S_Shelf;S_Shore
cg01982849	chr5	62137749	RN7SKP157	other_regul_region
cg16704158	chr3	57173623	IL17RD	distal_enhancer	S_Shelf
cg00725994	chr2	3594119	COLEC11	prox_enhancer	N_Shore
cg19403909	chr1	78491997	PTGFR	exon1	S_Shore
cg03138446	chr1	153774404	SLC27A3	promoter	N_Shore
cg25233208	chr5	76711467	NCRUPAR	TSS1500	N_Shelf
cg18130688	chr3	28077779	LINC01967	distal_enhancer
cg09417074	chr5	98773533	RGMB	promoter	S_Shelf;Island
cg07777347	chr3	194641104	TMEM44-AS2;LSG1	GeneBody;GeneBody
cg07569918	chr1	211829628	LPGAT1-AS1	promoter	N_Shore
cg03603669	chr3	170178828	PHC3	distal_enhancer	N_Shelf
cg01881474	chr1	47776985	TRABD2B	GeneBody
cg13479756	chr1	3640141	WRAP73	distal_enhancer	N_Shore;N_Shelf
cg12177762	chr3	127192884	PRR23E	TSS1500
cg18007559	chr5	1746534			S_Shore;Island
cg25575532	chr4	42268700
cg05890855	chr2	215918368
cg24494262	chr4	154418692	DCHS2	GeneBody	S_Shore
cg27221631	chr4	76782228	RP11-359D14.3	distal_enhancer
cg24073056	chr2	8641691	LOC105373411	GeneBody	N_Shelf
cg19850728	chr3	97969621	RIOX2	GeneBody	N_Shelf
cg27300813	chr2	44798987			N_Shelf
cg08459627	chr1	3857394	CEP104;DFFB	promoter;promoter	Island;N_Shore
cg13915702	chr2	69915806	MXD1	GeneBody	Island
cg25806932	chr2	4004397			S_Shore
cg01671285	chr1	17438736	RCC2	promoter	Island
cg04122790	chr1	229626401	URB2	promoter	Island
cg16290522	chr1	3163772	PRDM16;LOC105378606	GeneBody;GeneBody	N_Shore
cg15009810	chr1	27544235	AHDC1	GeneBody	N_Shelf
cg18361024	chr5	181234392	TRIM41	GeneBody	Island
cg16791143	chr2	238967661	LINC01940	distal_enhancer	S_Shore
cg16179300	chr5	1667946			S_Shelf;Island
cg11207799	chr1	5719323	RP11-154H17.1	distal_enhancer
cg06622892	chr5	34667782	CTD-2024P10.1	distal_enhancer
cg01796438	chr3	11271178	ATG7	prox_enhancer	N_Shore
cg10532262	chr3	172710636	NCEH1	prox_enhancer	Island
cg07690219	chr3	49412175	RHOA	promoter	Island
cg07131274	chr2	3266488	EIPR1	GeneBody
cg02881939	chr2	43633551	PLEKHH2	distal_enhancer	N_Shelf
cg00553355	chr6	43052256	CUL7	prox_enhancer	N_Shore
cg01391299	chr5	148268749	SPINK13	promoter
cg00833537	chr1	156338226	TSACC;CCT3	TSS1500;exon1	N_Shore
cg20971368	chr3	57223907	HESX1	GeneBody	N_Shelf
cg06523618	chr2	217599443	DIRC3	prox_enhancer
cg22465362	chr5	172696491	LOC107986479	GeneBody
cg24440446	chr2	1097775	SNTG2	TSS1500
cg10756127	chr4	165874372	TLL1	prox_enhancer	S_Shore
cg26464701	chr4	153171115	TRIM2	GeneBody
cg12700102	chr1	222712449	BROX;AIDA	promoter;promoter	Island
cg13577655	chr1	43966691	IPO13	GeneBody	N_Shelf
cg16852792	chr2	50370983	NRXN1	GeneBody
cg00130180	chr2	241686024	DTYMK	prox_enhancer	N_Shore
cg21825119	chr2	19344543			N_Shelf
cg06638529	chr1	44238401	ERI3-IT1	distal_enhancer
cg13273610	chr2	233857655	HJURP	distal_enhancer	S_Shelf
cg05205932	chr4	81165128	PRKG2-AS1	prox_enhancer
cg25936482	chr5	15928577	FBXL7	GeneBody	S_Shore
cg07220862	chr1	233065733	PCNXL2;PCNX2	distal_enhancer;distal_enhancer
cg23255950	chr1	84505328	GNG5	prox_enhancer	N_Shore
cg20571116	chr2	218621223	PLCD4	distal_enhancer
cg23684198	chr1	222242409	QRSL1P2	distal_enhancer
cg20212912	chr4	146636622	POU4F2	distal_enhancer	N_Shore;N_Shore
cg09788693	chr1	207890388	CD34	promoter
cg24763126	chr4	118685389	METTL14;METTL14-DT	promoter;promoter	Island
cg26936593	chr1	21508999	ALPL	prox_enhancer	N_Shore
cg09427374	chr2	85868197	ST3GAL5	prox_enhancer
cg06061760	chr3	179252514	KCNMB3	TSS1500
cg23080060	chr5	61732476	LINC03123	distal_enhancer
cg07131451	chr4	112516120	NEUROG2	promoter	Island
cg18153213	chr1	179081877	TOR3A	promoter	N_Shore
cg06350257	chr1	87131686	LINC01140	TSS1500	N_Shore
cg27613998	chr2	37659891	CDC42EP3	distal_enhancer
cg25521338	chr2	195684460	SLC39A10	GeneBody
cg18189236	chr1	184040363			S_Shelf
cg10247405	chr4	3649506	LOC105374357	GeneBody
cg24921022	chr2	24203505	ITSN2	GeneBody
cg02576892	chr1	2962248			S_Shelf
cg11908852	chr1	37931565	INPP5B	prox_enhancer	Island
cg18489994	chr4	15233795	C1QTNF7-AS1	distal_enhancer
cg19195949	chr2	73156784	RAB11FIP5	promoter
cg05447486	chr1	111619745	RAP1A	promoter	Island
cg08712190	chr4	70404730	OPRPN	GeneBody
cg16724481	chr1	62999008
cg17593366	chr1	44674793	TMEM53;ARMH1	TSS1500;exon1	Island
cg00396910	chr2	165706670
cg13033072	chr5	28926575	LSP1P3	promoter	N_Shore
cg23670814	chr4	8135394	ABLIM2	GeneBody
cg06699184	chr3	194315604	LINC00887	distal_enhancer	Island
cg11802985	chr3	55648530	ERC2	GeneBody
cg22548790	chr4	86590286	MAPK10	GeneBody	N_Shelf
cg20988073	chr3	126181250	ALDH1L1;ALDH1L1	TSS200;TSS1500	S_Shore
cg01443394	chr1	166917718	ILDR2	GeneBody	N_Shelf
cg21798848	chr5	32706627	NPR3	GeneBody	N_Shelf
cg24732563	chr1	204380759	PPP1R15B-AS1	distal_enhancer	S_Shelf
cg09511724	chr1	10744882	CASZ1	distal_enhancer
cg17469434	chr2	64521555			N_Shelf
cg14694657	chr5	4144507	LINC02063	promoter
cg23576258	chr2	39772191	THUMPD2	distal_enhancer
cg18913843	chr2	10377197	HPCAL1	GeneBody
cg08994923	chr2	235748213	AGAP1;LOC105373942	GeneBody;GeneBody
cg19736047	chr4	176838710
cg16908123	chr1	244322950	LOC105373262	GeneBody
cg22070035	chrX	141174515	LDOC1	exon1	N_Shelf
cg05479462	chr5	95650781	RFESD	distal_enhancer	S_Shelf
cg01926804	chr2	3651156	ALLC	GeneBody	Island;N_Shore
cg06159980	chr1	16014251	HSPB7	distal_enhancer
cg22539014	chr3	52527331	NT5DC2	distal_enhancer	S_Shelf
cg27028793	chrX	49154607	LOC105373195	GeneBody	N_Shore;N_Shelf
cg16101346	chr1	186681347	PTGS2	prox_enhancer	S_Shore
cg27212541	chr3	49469952	DAG1	prox_enhancer	Island
cg18008467	chr2	235678066	AGAP1	distal_enhancer
cg17906873	chr3	129082222
cg17424433	chr1	86447580	CLCA1	distal_enhancer
cg12146073	chr3	121477963	RPL7AP11	distal_enhancer
cg22106280	chr5	142512189	RPS12P10	distal_enhancer
cg05552569	chr5	74684214	HEXB	prox_enhancer	N_Shore
cg01719100	chr1	9195756	MIR34AHG	distal_enhancer	N_Shelf
cg06732666	chr2	208025772	PLEKHM3	TSS1500	S_Shore
cg01838917	chr5	135565646
cg23603003	chr1	148288247	LINC02806	GeneBody
cg18753162	chr2	218449398	VIL1	GeneBody
cg15107203	chr1	150556694	ADAMTSL4-AS2	prox_enhancer	N_Shore
cg05592292	chr2	9638557	LOC105373418;LOC105373418	TSS200;TSS1500
cg16898219	chr1	20947112	EIF4G3	GeneBody
cg11196398	chr1	22489258	ZBTB40	GeneBody
cg04461197	chr3	172917866	MMACHCP1	distal_enhancer
cg10277646	chr2	128321464			S_Shore;N_Shore
cg21323630	chr3	51961768	PCBP4	prox_enhancer
cg27504460	chr2	187305062	CALCRL-AS1	GeneBody
cg11464160	chr2	131112825	PLEKHB2	distal_enhancer
cg03639021	chr5	181243960	RACK1;GNB2L1	promoter;promoter	Island;N_Shelf
cg00500424	chr2	72826302	EXOC6B	TSS1500	S_Shore
cg08084967	chr2	136990149	THSD7B	other_regul_region
cg24865757	chr5	41900306			N_Shelf
cg19775582	chr5	168118026	TENM2	GeneBody
cg03541903	chr5	131315741	CDC42SE2	GeneBody
cg27513225	chr4	83076508
cg12339920	chr5	136034599	TGFBI	distal_enhancer
cg21603144	chr2	101991771	IL1R2	promoter
cg18730865	chr5	34791915	TTC23L	distal_enhancer
cg09423221	chr3	78029795	LINC02077	promoter
cg15582719	chr1	6236200	ICMT-DT;ICMT-DT;ICMT	TSS200;TSS1500;TSS1500	Island
cg07328688	chr4	113383193	RN7SL184P	distal_enhancer
cg02481619	chr1	9943240	LZIC;NMNAT1	promoter;promoter	Island
cg22237937	chr1	26337011	CRYBG2	GeneBody	S_Shore
cg12812854	chr3	145334150	LARP7P4	distal_enhancer
cg16927285	chr3	62143070	PTPRG	GeneBody
cg09912079	chr4	3408101	HGFAC	distal_enhancer
cg04423820	chr4	1058584	RNF212	GeneBody	S_Shelf
cg15644970	chr1	3405799	PRDM16	GeneBody	S_Shore;N_Shelf
cg13894444	chr3	190103275	P3H2	GeneBody
cg09050461	chr5	180645420	FLT4	distal_enhancer	N_Shelf
cg24886027	chr1	5872618	NPHP4	GeneBody
cg23199327	chr4	184390677	LINC02362	distal_enhancer
cg03960699	chr2	61470393	USP34	prox_enhancer	Island
cg10913077	chr3	57046636	SPATA12	distal_enhancer
cg22530111	chr1	233105855	PCNX2	GeneBody
cg19903196	chr1	212255889	LINC02608	distal_enhancer
cg19261426	chr1	228372738	OBSCN	GeneBody
cg07139026	chr1	212613480	ATF3	GeneBody	S_Shelf
cg22953407	chr5	178981080	ZNF454;GRM6	GeneBody;GeneBody
cg23839180	chr2	16623843	CYRIA;FAM49A	distal_enhancer;distal_enhancer
cg05031993	chr4	4410461	NSG1	distal_enhancer
cg00718684	chr6	31724249	MPIG6B;C6orf25	prox_enhancer;prox_enhancer	S_Shore;N_Shelf
cg22550847	chr4	78318928	FRAS1	GeneBody
cg24012317	chr3	128467847	DNAJB8	promoter
cg22777162	chr4	8389110	RNA5SP152	distal_enhancer	S_Shelf
cg26455542	chr4	121751199
cg01825818	chr2	130796445	CYCSP8	distal_enhancer	N_Shore
cg14506195	chr4	187992777	ZFP42	distal_enhancer
cg09699787	chr2	1707987	PXDN	distal_enhancer
cg26906021	chr1	155174464	TRIM46	promoter	S_Shore
cg05641439	chr1	168136489	GPR161	exon1	Island
cg09961177	chr2	209733147	MAP2	GeneBody
cg17206968	chr5	44762191	MRPS30-DT	GeneBody
cg27177808	chr1	162557688	UAP1-DT	distal_enhancer	N_Shelf
cg01460694	chr2	96811691	CNNM4	GeneBody	N_Shelf
cg00210210	chr6	99350862	FAXC	prox_enhancer	S_Shore
cg07210462	chr1	38859246	RRAGC	prox_enhancer	Island
cg02637654	chr2	230069613	SLC16A14	prox_enhancer	S_Shore
cg21858764	chr1	156153561	SEMA4A	promoter
cg02154084	chr5	146804801	PPP2R2B	GeneBody
cg19923683	chr2	105893631	NCK2	GeneBody	S_Shore
cg16754747	chr5	1339120	CLPTM1L	GeneBody	S_Shelf;N_Shore
cg17591188	chr5	539415	MIR4456	distal_enhancer	S_Shelf;S_Shelf
cg00244642	chr6	163671982	LOC102724152	TSS1500	Island
cg06811519	chr4	88456931	HERC5	promoter	N_Shore
cg14037082	chr1	245338581	DNAJC19P8	distal_enhancer	S_Shelf
cg10632728	chr1	18548821	DYNLL1P3	distal_enhancer
cg15747190	chr2	86106621	POLR1A	TSS1500	S_Shore
cg02522498	chr3	134408611			S_Shore
cg16824282	chr3	129060747	GP9	promoter
cg14697657	chr5	42858225	SELENOP	distal_enhancer
cg14802355	chr4	102761983	MANBA	TSS1500	S_Shore
cg00851111	chr2	11634145	GREB1	other_regul_region	N_Shore
cg23199053	chr4	173334963	HMGB2	TSS1500	Island
cg15543534	chr1	54570232	ACOT11	distal_enhancer
cg18755543	chr1	54487959			N_Shore;N_Shore
cg18369686	chr1	78171352
cg07695269	chr4	7393175	SORCS2	distal_enhancer
cg19643315	chr5	172296213	LOC100288254	GeneBody	N_Shore
cg21858856	chr2	170459911	MYO3B-AS1	promoter
cg05868491	chr2	152483189	FMNL2	GeneBody
cg27584013	chr1	22685946	EPHB2	distal_enhancer
cg17175521	chr1	79161937	LOC107984998	GeneBody
cg15058901	chr1	41371471	FOXO6	GeneBody
cg10317026	chr1	155084160	EFNA3	distal_enhancer	S_Shore;N_Shore
cg21569398	chr5	33855136	ADAMTS12	GeneBody
cg27552584	chr1	6167963	CHD5	distal_enhancer
cg13474124	chr1	119897607	ADAM30	TSS1500	S_Shore
cg06398473	chr2	170198715	MYO3B	GeneBody
cg18237398	chr1	22319443	PPIAP34	distal_enhancer
cg00085790	chr1	211548758	SLC30A1	distal_enhancer
cg06578111	chr3	13504918	HDAC11	GeneBody
cg23633210	chr2	100984140	NPAS2-AS1	distal_enhancer
cg00087420	chr1	33625341	CSMD2	GeneBody	S_Shore
cg00454274	chr1	53734914	GLIS1	prox_enhancer	N_Shelf
cg15090909	chr5	179879345	TBC1D9B	distal_enhancer	Island
cg11346669	chr1	6282099	GPR153	distal_enhancer	S_Shore;S_Shore
cg25508181	chr5	111635810	HMGN1P13	distal_enhancer
cg25792990	chr1	229434218	ACTA1	promoter	Island
cg07741805	chr5	35939935	CAPSL-DT	other_regul_region
cg09377980	chr3	66748486
cg02030141	chr1	50658584	RNU6-1026P	distal_enhancer
cg01119875	chr5	160310317	CCNJL	distal_enhancer	N_Shore
cg25706474	chr2	238252516	PER2	GeneBody
cg01290568	chr2	112836282	IL1B	GeneBody
cg08627270	chrX	73941388
cg11651446	chr1	24120256	MYOM3	distal_enhancer
cg00554341	chr3	177348506
cg00909318	chr4	23979477	PPARGC1A	GeneBody
cg00370962	chr3	17158004	TBC1D5	GeneBody
cg18167340	chr1	44213964	DMAP1	prox_enhancer	S_Shore
cg23038392	chr2	43227811	LINC01126	prox_enhancer	Island
cg01353064	chr4	685737	SLC49A3;MFSD7	prox_enhancer;prox_enhancer	S_Shelf;N_Shore;N_Shore;N_Shelf
cg26363695	chr4	79282145	NAA11	distal_enhancer
cg04195125	chr2	88028011	KRCC1	GeneBody
cg02657830	chr1	26826414	ZDHHC18	prox_enhancer	N_Shore
cg24395545	chrX	120575878	CUL4B	prox_enhancer
cg08271852	chr5	124394925	LINC01170	GeneBody
cg02951847	chr4	41612473	LIMCH1	TSS1500
cg07842409	chr1	11037815	MASP2	promoter
cg17455297	chr1	2806652	TTC34	distal_enhancer
cg24938560	chr2	84798739	DNAH6	GeneBody
cg25464702	chr2	131040514	SMIM39	distal_enhancer	Island
cg16474560	chr5	3530843	LINC01019	GeneBody
cg04388901	chr3	48015483	MAP4	prox_enhancer
cg24726121	chr2	235630884	AGAP1	distal_enhancer
cg24322628	chr4	73850206			N_Shelf
cg09430445	chr3	42877054	CYP8B1	TSS1500	N_Shelf
cg11803251	chr4	41657091	LIMCH1	GeneBody
cg10674511	chrX	78747594	LPAR4	promoter
cg18883472	chr1	224360793	CNIH4	promoter	S_Shelf
cg18127481	chr5	50584811
cg12153480	chr3	186787924	EIF4A2	GeneBody	S_Shelf
cg17360330	chr4	4457674	STX18	GeneBody
cg23501605	chrX	15315226	ASB11	TSS1500
cg23310237	chr5	94281803	KIAA0825	GeneBody
cg13474719	chr1	177065048	ASTN1	GeneBody
cg21860675	chr3	71537206	MIR1284	distal_enhancer
cg11752152	chr2	105808678	NCK2	distal_enhancer
cg01366059	chr2	197516120	MOB4	promoter	Island
cg00335744	chr5	95962969	CTD-2337A12.1	prox_enhancer	S_Shore
cg16367786	chr1	17613785	ARHGEF10L	GeneBody
cg22906553	chr2	127530867	IWS1	distal_enhancer	S_Shelf
cg11031647	chrX	111410783	DCX	promoter
cg02883150	chr2	4883525
cg01020694	chr3	52482565	STAB1	distal_enhancer
cg05017298	chr5	56948921	MIER3	GeneBody	N_Shore
cg25600472	chr5	141478080	RN7SL68P	prox_enhancer	S_Shore;N_Shore
cg03384440	chr3	481692
cg14652227	chr2	199739299	SEPHS1P6	distal_enhancer
cg19950461	chr5	139342720	PAIP2	prox_enhancer	S_Shore
cg01427290	chr3	119677378	COX17	promoter	Island
cg06898089	chr4	52593646	USP46	GeneBody
cg05860978	chr5	149379429	IL17B	prox_enhancer
cg10583942	chr1	1207512	TNFRSF18	prox_enhancer	S_Shore;N_Shelf;N_Shelf
cg10927461	chr2	121772583	TSN	distal_enhancer
cg20433829	chr1	3627681	TPRG1L	other_regul_region	S_Shelf
cg15884185	chr4	7367081	SORCS2	GeneBody
cg01164664	chr2	130727290			N_Shore
cg26256836	chr5	132192763	P4HA2-AS1;P4HA2	GeneBody;GeneBody
cg16012162	chr1	30037884	LINC01648	TSS1500
cg11810370	chr5	179945946	RNF130	GeneBody
cg07485401	chr2	225579020	NYAP2	GeneBody	N_Shelf
cg00166868	chr2	239080214	HDAC4	GeneBody	N_Shelf
cg15582833	chr1	54488675			S_Shore;N_Shore
cg18282041	chr2	47089466	STPG4	GeneBody
cg24455634	chr1	7467721	CAMTA1-AS1	promoter
cg06742076	chr2	186589532	ITGAV	prox_enhancer	N_Shore
cg22081084	chr1	89524671	LRRC8B	promoter	Island
cg06602478	chr3	195438567	ACAP2	distal_enhancer	N_Shelf
cg11703179	chr2	141772878	LRP1B	GeneBody
cg00242147	chr1	68231133	WLS	GeneBody	Island
cg15110848	chr1	39560089	PPIEL	prox_enhancer
cg26711638	chr5	1201244	SLC6A19	prox_enhancer	N_Shore
cg20119308	chr3	50338569	RASSF1	prox_enhancer	S_Shore;N_Shore
cg08456352	chr1	244864717	HNRNPU	promoter	Island
cg15106420	chr5	109706536	RN7SKP230	distal_enhancer
cg21756715	chr2	230403612	SP140L	GeneBody
cg03473809	chr4	154751113	LRAT	other_regul_region
cg21351834	chr2	137967300	HNMT	other_regul_region
cg00972950	chr4	1683064	Y_RNA	prox_enhancer	N_Shore
cg13904508	chr1	111136696	DRAM2	GeneBody	N_Shelf
cg10115827	chr1	95072819	ALG14	promoter	Island
cg02551604	chr5	132496053	IRF1	distal_enhancer	N_Shore
cg02014281	chr5	123422566	CEP120	exon1	N_Shore
cg05598727	chr5	8457435	LINC02226;MIR4458HG;RP11-480D4.2	promoter;promoter;promoter	Island
cg11143092	chr2	88348114			N_Shelf
cg19194237	chr2	73258061	FBXO41	distal_enhancer
cg01791104	chr1	26787262	PIGV	promoter	N_Shore
cg00413352	chr1	2930648			Island;N_Shelf
cg09795127	chr1	238254547
cg19465737	chr3	195956764			S_Shelf
cg15950743	chr5	50412687	EMB	GeneBody
cg26052635	chr2	29116441	CLIP4	prox_enhancer	S_Shore
cg00971364	chr3	29281332	RBMS3	promoter
cg24903668	chr5	143561479	LOC105378209	GeneBody
cg24125861	chr4	6023128
cg25771615	chr5	93620788	MIR2277	promoter	Island
cg10436737	chr1	170731367	PRRX1	GeneBody
cg20932762	chr1	75795614	MSH4	prox_enhancer	N_Shore
cg00472710	chr3	151460939	IGSF10	promoter
cg20102742	chr2	73281790	FBXO41	GeneBody	N_Shelf
cg26780911	chr3	122515096	KPNA1	promoter	Island
cg15101634	chr5	39665468	INTS6P1	promoter
cg14890726	chr3	113515146	SPICE1	promoter	Island
cg18677871	chr5	1103210	SLC12A7	distal_enhancer	S_Shelf;S_Shelf
cg00155514	chr1	173867933	GAS5	promoter	N_Shore
cg27637706	chr1	3555640	MIR551A	distal_enhancer
cg19847477	chr2	202911425	WDR12	promoter	N_Shore
cg21209911	chr2	197434707	SF3B1	prox_enhancer	Island
cg01016694	chr1	233327883	PCNX2;MAP3K21	TSS1500;exon1	Island
cg21331107	chr3	32500206	CMTM6	GeneBody	N_Shelf
cg02021337	chr3	183679303	KLHL24	GeneBody
cg26811904	chr1	14028562	KAZN	GeneBody
cg14214865	chr3	197298992	DLG1	promoter	S_Shore;Island
cg15259060	chr2	240433708	GPC1	distal_enhancer	N_Shore
cg22466716	chr5	13735887	RPL29P13	other_regul_region
cg10499651	chr3	12423916	PPARG	GeneBody
cg05180887	chr2	1813491	MYT1L	GeneBody
cg03457984	chr2	73999973	TET3	GeneBody	N_Shelf
cg06827247	chr3	157543297	C3orf55;SLC66A1LP	promoter;promoter	Island
cg03472655	chr1	20732473	SH2D5;SH2D5	TSS1500;exon1	Island
cg08138480	chr2	238843102			N_Shelf
cg20656871	chr2	238176422	ILKAP	GeneBody
cg10576837	chr2	174027082	LINC01960	exon1	S_Shore
cg22783358	chr1	3611496	MEGF6	promoter	Island
cg17789713	chr2	163714525	LOC107985957	exon1
cg17152101	chr1	32043770	KHDRBS1	GeneBody
cg12632832	chr1	157043554	ARHGEF11	prox_enhancer	N_Shore
cg24579595	chr1	165701900	LOC440700	GeneBody	S_Shelf
cg05441596	chr4	911653	GAK	GeneBody	N_Shelf;N_Shelf
cg01583021	chr2	241199126	ANO7	other_regul_region	N_Shore
cg15061025	chr3	45842367	LZTFL1	promoter	Island
cg25396690	chr2	6865873	RSAD2;CMPK2	promoter;promoter	Island
cg13642436	chr5	128682214	LOC105379168	GeneBody
cg03063658	chr2	109332676	MIR4266	distal_enhancer
cg13240206	chr1	160830402	CD244	GeneBody
cg00789792	chr2	178380977	CHROMR	distal_enhancer
cg25211348	chr1	111227043	CHI3L2	prox_enhancer
cg25455334	chr2	73059336	SFXN5	distal_enhancer
cg23595055	chr1	167094431	DUSP27;STYXL2	promoter;promoter
cg25124045	chr5	53453825
cg07777344	chr5	10757730	DAP-DT	distal_enhancer	N_Shelf
cg26133301	chr3	27479874	SLC4A7	distal_enhancer	N_Shelf
cg16629288	chr3	69541223	H1-8P1	distal_enhancer	N_Shore
cg03117540	chr1	3582363	MEGF6	GeneBody	N_Shore
cg17239739	chr3	58742448	FAM3D	other_regul_region
cg08160937	chr2	68471544	APLF	GeneBody	S_Shelf
cg10984178	chr1	1010719			N_Shelf;N_Shelf
cg16517298	chr1	230277428	GALNT2	GeneBody	N_Shelf
cg01730177	chrX	16790818	TXLNG	GeneBody	S_Shelf
cg02188160	chr2	145065615	TEX41;LOC100505498	GeneBody;GeneBody
cg02083999	chr3	121546548	POLQ	prox_enhancer	S_Shore
cg08675743	chr5	115602742	TICAM2	promoter	S_Shore
cg02485348	chr1	244726912			N_Shelf
cg15247625	chr2	233866184	MSL3B	GeneBody	N_Shelf
cg01883843	chr3	36319160
cg01515239	chr4	80335696	C4orf22;CFAP299	promoter;promoter	N_Shore
cg16122427	chr1	36482388	CSF3R	prox_enhancer
cg01947906	chr2	27070387	OST4	prox_enhancer	N_Shore
cg00273863	chr6	31776184	VWA7	GeneBody
cg10219850	chr1	215200106	KCNK2	GeneBody
cg01804281	chr1	115335341	NGF-AS1;NGF	GeneBody;GeneBody	N_Shelf
cg24336674	chr2	203737579	KRT18P39	distal_enhancer
cg08618451	chr5	96781684	ERAP1	GeneBody
cg11297149	chr2	172731787	RAPGEF4-AS1	GeneBody	N_Shelf
cg01685843	chr2	127858414	POLR2D	TSS1500	Island
cg08634545	chr4	102798126	LOC102723704;UBE2D3	GeneBody;GeneBody
cg02139264	chr3	187744833	BCL6	exon1	Island
cg11518826	chr2	229520466	DNER	GeneBody
cg07244076	chr4	182163344	MIR1305	promoter
cg23627350	chr1	183126166	LAMC1-AS1	distal_enhancer
cg04116469	chr2	101894073	MAP4K4	GeneBody
cg26789332	chr1	63322584	FOXD3;FOXD3-AS1	promoter;promoter	Island
cg22238707	chr1	28506552	RCC1	prox_enhancer
cg02960938	chr2	239009315			Island
cg05130830	chr1	31838309
cg16663739	chr3	69359774	FRMD4B	distal_enhancer
cg15355967	chr2	3649952	ALLC	GeneBody	N_Shore;N_Shore
cg22123711	chr1	12125788	TNFRSF8	promoter
cg18229396	chr1	13519143
cg18777311	chr3	73044534	RNU7-19P	distal_enhancer
cg15754153	chr2	43637916	PLEKHH2	prox_enhancer	S_Shore
cg14339343	chr4	8600829	CPZ	distal_enhancer
cg20741386	chr1	53090517	SLC1A7	GeneBody	N_Shelf
cg04215666	chr2	169715900	PHOSPHO2-KLHL23;LOC124906089	GeneBody;GeneBody
cg09221951	chr1	224356163	CNIH4	TSS1500	N_Shore
cg01204634	chr5	1395041	SLC6A3	GeneBody
cg01610113	chr4	116599602	ACTN4P1	promoter	S_Shore
cg20771622	chr1	205689125	LOC105371701	GeneBody
cg01417553	chr2	9474399	IAH1;IAH1	TSS200;TSS1500	Island
cg22862319	chr1	3373430	PRDM16	GeneBody
cg26309983	chr1	89123197	GBP2;LOC112268267	GeneBody;GeneBody
cg18575452	chr4	128570766	LOC124900778	TSS1500
cg13470499	chr1	1227812	SDF4	GeneBody	S_Shore;N_Shelf
cg15728744	chr1	5857473
cg22488352	chr3	111978632	ABHD10	prox_enhancer	N_Shore
cg14366939	chr2	74455049	INO80B;INO80B-WBP1	promoter;promoter	Island;N_Shelf
cg25686744	chr3	9078002	SRGAP3	TSS1500
cg16728269	chr4	163497103	TMA16	GeneBody	S_Shelf
cg09540111	chr3	186931812	ST6GAL1	prox_enhancer	S_Shore
cg06931515	chr1	66546618	SGIP1	distal_enhancer
cg08931023	chr1	30956715	PUM1	GeneBody
cg18149593	chr2	42361394	COX7A2L;COX7A2L	TSS200;TSS1500	Island
cg17158584	chr4	1218751	CTBP1-AS	distal_enhancer	S_Shelf
cg00097968	chr1	152154499	RPTN	GeneBody
cg17329534	chr1	155008267	ZBTB7B	distal_enhancer
cg09168692	chr1	7827500	LOC124903833	TSS1500	S_Shore
cg27046117	chr1	5065368
cg12101498	chr1	244665962	DESI2	distal_enhancer
cg27405988	chr3	48130425
cg11619648	chr3	44473750	ZNF445	GeneBody	N_Shelf
cg03053290	chr1	95232822	RWDD3	TSS1500	N_Shore
cg19115882	chr2	26696277	KCNK3	GeneBody	S_Shelf
cg17094378	chr3	159764048	IQCJ-SCHIP1	promoter	Island
cg19695386	chr5	28810041	LINC02109	prox_enhancer	Island
cg06857289	chr4	13522682	LINC01097	distal_enhancer	Island;N_Shore;N_Shelf
cg15549761	chr5	98770404	RGMB	prox_enhancer	Island;N_Shelf
cg26060536	chr1	27233332	WDTC1	TSS1500	N_Shore
cg05553879	chr3	43362576	SNRK-AS1	distal_enhancer	N_Shore
cg00756852	chr1	155227593	GBAP1;GBA1LP	promoter;promoter	Island
cg20313362	chr1	42692898	YBX1	GeneBody
cg13266327	chr2	11345435	ROCK2	prox_enhancer	S_Shore
cg21625301	chr4	3242529	MSANTD1	prox_enhancer
cg18029407	chr2	138024377	LOC107985948	GeneBody
cg11226808	chr1	3664756	TP73-AS3	distal_enhancer
cg13563504	chr1	151805779	LINGO4	TSS1500
cg21353144	chr4	123402207	SPRY1	distal_enhancer	S_Shelf
cg11345909	chr1	21944258	HSPG2	distal_enhancer
cg07554759	chr1	39258523	MACF1	GeneBody
cg05585379	chr3	196775088	RNU6-42P	distal_enhancer
cg07920414	chr1	40628693	RIMS3	GeneBody
cg16701907	chr3	72018612	UBE2Q2P9	distal_enhancer
cg26269038	chr5	1406250	SLC6A3	GeneBody
cg15063366	chr2	227818316	CCL20	distal_enhancer
cg05620787	chr5	76969006	CRHBP	GeneBody
cg20522675	chr1	3623513	MEGF6	GeneBody	N_Shore
cg26098399	chr4	55850778	EXOC1	distal_enhancer	N_Shelf
cg00163541	chr1	238648142	MIPEPP2	distal_enhancer
cg18062245	chr5	136251762	TRPC7-AS1	promoter
cg02568670	chr3	141455085	LOC124906291	GeneBody
cg13388769	chr3	159947880	IL12A-AS1	GeneBody
cg21387773	chr4	57098176	IGFBP7	GeneBody
cg04694812	chr5	63961727	HTR1A	prox_enhancer	Island;S_Shelf
cg22615275	chr1	2850516
cg16000739	chr1	116154526			S_Shelf
cg08679807	chr1	6278534	GPR153	distal_enhancer	N_Shore;N_Shelf
cg04370634	chr3	31679954	OSBPL10	GeneBody
cg00218649	chr5	180811208	MGAT1	TSS1500	Island
cg08755026	chr2	85592491	VAMP5	GeneBody	N_Shelf
cg16010809	chr1	198859114	MIR181B1;MIR181B1;MIR181A1	TSS200;TSS1500;exon1
cg02322376	chr2	219206646	ZFAND2B	promoter	Island
cg01942226	chr4	153297198	ANXA2P1	distal_enhancer	S_Shore
cg14002781	chrX	153785912	SRPK3	other_regul_region
cg05526364	chr3	129486227	IFT122	prox_enhancer
cg22202182	chr2	75647327	MRPL19	GeneBody	S_Shore
cg25190999	chr2	8686045	ID2	distal_enhancer	S_Shelf;Island
cg06197836	chr1	38817850			N_Shore
cg16810559	chr3	64105174	PRICKLE2;PRICKLE2-AS2	GeneBody;GeneBody
cg10631544	chr4	186188083			N_Shelf
cg10010183	chr1	29325294	PTPRU	GeneBody
cg21396646	chr1	233904015	SLC35F3	TSS1500	N_Shore
cg00862390	chr1	15747021	SLC25A34-AS1	distal_enhancer	S_Shelf;Island
cg19039843	chr5	404149	PDCD6-AHRR;AHRR	GeneBody;GeneBody
cg14841540	chr1	89962299
cg27384355	chr3	100125509	CMSS1	GeneBody
cg14671011	chr5	135208733	LINC02900	distal_enhancer
cg05616444	chr2	58460977	LINC01122	promoter
cg23146560	chr5	141050984	PCDHB1	TSS1500
cg07050011	chr1	109741918	GSTM3	TSS1500	S_Shore
cg12325349	chr2	72915947	EMX1	prox_enhancer	Island
cg09154309	chr2	170107477
cg09273030	chr2	241627490	THAP4	GeneBody
cg09772316	chr2	231714006	MIR1244-1	prox_enhancer	S_Shelf
cg07492210	chr2	38429675
cg19090549	chr1	84890221	LPAR3	GeneBody	N_Shelf
cg15289466	chr4	102819756	UBE2D3	GeneBody
cg08267245	chr5	172983981	ATP6V0E1	promoter	Island
cg23843090	chr4	76583523	SHROOM3	GeneBody	N_Shelf
cg08995883	chr3	53179741	PRKCD	distal_enhancer	Island
cg22484397	chr1	230917183	RN7SL837P	distal_enhancer
cg18840273	chr4	5888904	CRMP1	prox_enhancer	Island;N_Shore;N_Shelf
cg20727217	chr4	153790128	SFRP2	prox_enhancer	S_Shore;N_Shore;N_Shelf
cg20715291	chr2	98443874	INPP4A	TSS1500	N_Shore
cg15214284	chr4	140252681	SCOC	distal_enhancer	Island
cg02788798	chr3	103926856	LOC124909491	TSS1500
cg07078960	chr4	47463870	COMMD8	promoter	S_Shore
cg25817111	chr2	211367405	RPS27P10	distal_enhancer
cg03057216	chr1	151176798	TMOD4	other_regul_region
cg13489922	chr3	29439488	RBMS3	GeneBody
cg07799877	chr1	247090513
cg08233467	chr1	183636161	RGL1	promoter	Island
cg18401785	chr2	200477809	LOC101927741	exon1
cg01300546	chr3	3800169	LRRN1	prox_enhancer	Island
cg07833644	chr2	27217274	CAD	promoter	Island
cg06434311	chr5	130651321
cg17392648	chr5	69493114	OCLN	prox_enhancer	Island
cg01720337	chr3	1093027	CNTN6	promoter
cg24160371	chr5	107997703	RN7SKP122	distal_enhancer
cg01853541	chr4	955526	DGKQ	distal_enhancer	Island;N_Shelf
cg17021880	chr1	1029126	AGRN	GeneBody	Island;N_Shelf
cg15997518	chr1	81349189	ADGRL2	GeneBody
cg24719193	chr1	35181185	SFPQ	distal_enhancer
cg02432532	chr2	37671223	CDC42EP3	prox_enhancer	Island
cg02901431	chr4	140286698	NDUFB4P9	distal_enhancer
cg05226019	chr1	224182884	DEGS1	prox_enhancer	Island
cg18695263	chr3	196660634	NRROS	distal_enhancer	Island
cg22084806	chr2	113503693	FOXD4L1	distal_enhancer	S_Shelf;Island
cg06502392	chr3	32592849
cg11651574	chr5	10161772
cg13910040	chr1	153465992	S100A7	distal_enhancer
cg19656890	chr2	206160256	EEF1B2	prox_enhancer	Island
cg01818588	chr2	231781403	PDE6D	promoter	Island
cg16796164	chr3	13785577	WNT7A	distal_enhancer
cg06717841	chr1	39883657	TRIT1	promoter	S_Shore
cg12033029	chr2	148999954	KIF5C	distal_enhancer
cg18201351	chr2	50347899	NRXN1	promoter	S_Shore
cg11852149	chr1	203230705	CHIT1	TSS1500
cg26392277	chr4	5773591	EVC	GeneBody
cg04345541	chr1	94955005	CNN3-DT	distal_enhancer
cg15553840	chr1	71592731	NEGR1	GeneBody
cg21850722	chr1	64092791	ROR1-AS1	distal_enhancer
cg24527636	chr1	27522784	LOC105376892	GeneBody
cg21386863	chr2	150120508
cg25310097	chr4	85953052	ARHGAP24	distal_enhancer
cg23157360	chr2	75752192
cg13809270	chr4	836857			S_Shelf
cg17406542	chr5	168266464			S_Shelf
cg00294940	chr1	48221852	SLC5A9	TSS1500
cg25067373	chr1	104776340
cg07461682	chr3	188082406
cg25494605	chr5	174045094	NSG2	prox_enhancer
cg13728813	chr4	109713218	PLA2G12A	GeneBody
cg26948536	chr2	174719691	H3P6	other_regul_region
cg16102706	chr1	235808558	LYST-AS1	distal_enhancer
cg12330703	chr3	153706606	LINC02006	GeneBody
cg21158476	chr5	136192175	SMIM32	prox_enhancer	Island
cg02963613	chr2	1421547	TPO	distal_enhancer
cg04786667	chr1	44043392	KLF17	TSS1500
cg20805999	chr4	118685111	METTL14	TSS1500	N_Shore
cg03776495	chr3	27367650	NEK10	GeneBody	N_Shore
cg05575304	chr3	11565641	VGLL4	distal_enhancer	N_Shelf
cg03982568	chr5	144171925	YIPF5	TSS1500	S_Shore
cg05059169	chr2	197474887	COQ10B	GeneBody
cg20380755	chr5	154166683
cg05236960	chr5	31317682	RP11-152K4.2	promoter
cg09185911	chr1	1757444	SLC35E2A	distal_enhancer	S_Shelf;N_Shelf
cg17029721	chr1	26990943	TRNP1	distal_enhancer	N_Shelf
cg04636870	chr4	1066657	RNF212	GeneBody	N_Shelf
cg02093951	chr5	67816260
cg03264156	chr4	1956110	NSD2	GeneBody
cg25830660	chr3	197299225	DLG1	promoter	S_Shore;Island
cg25783099	chr2	42568346	MTA3	promoter	N_Shore
cg04875020	chr5	176887230	HK3	GeneBody	N_Shore
cg14098153	chr5	73237342	LOC124901002	GeneBody	S_Shelf
cg27106476	chr2	47319	FAM110C	TSS1500	S_Shore
cg11958234	chr1	117684206
cg01560642	chr1	2642629	MMEL1	distal_enhancer	Island
cg05507514	chr3	154125057	ARHGEF26	GeneBody	S_Shelf
cg07210996	chr2	48111586	LOC105374593	GeneBody
cg13258831	chr3	11898475			N_Shelf
cg24198977	chr3	120742362	RABL3	promoter
cg23236408	chr3	86990000	VGLL3	prox_enhancer	N_Shore
cg26148377	chr1	153633239	CHTOP	prox_enhancer	N_Shore
cg23151374	chr4	163494459	TMA16	promoter	Island
cg06418412	chr1	71081071	ZRANB2	promoter	Island
cg17598923	chr5	101783380	LOC105379102	GeneBody
cg02560699	chr1	41017646	SLFNL1-AS1	exon1	N_Shore
cg04775627	chr2	42031184
cg03421353	chr5	142356412	SPRY4-AS1	distal_enhancer	N_Shore
cg15703632	chr2	222299006	PAX3	promoter	Island;N_Shelf;S_Shelf;S_Shore
cg20801783	chr2	241753815	D2HGDH	GeneBody
cg19245498	chr1	59418340	FGGY	exon1
cg21304234	chr4	845858	LOC105374340	exon1	N_Shelf;N_Shelf
cg16045497	chr4	119094314	MYOZ2	distal_enhancer
cg05991009	chr2	101464212	RFX8	distal_enhancer
cg17137203	chrX	47219237	CDK16	prox_enhancer	S_Shore
cg09031823	chr4	82753843	MIR575	prox_enhancer
cg09505516	chr2	24887427	ADCY3	TSS1500
cg12117115	chr3	129547510	H1-8	promoter
cg05917419	chr5	124677843	ZNF608	GeneBody
cg18852414	chr1	214303937	SMYD2	GeneBody
cg09093477	chr5	34839084	TTC23L;TTC23L-AS1	promoter;promoter	Island
cg17914485	chr4	37461692	LOC124900691	exon1
cg09886336	chr3	13041807	RPL39P17	distal_enhancer
cg19154323	chr2	208026078	PLEKHM3	prox_enhancer	S_Shore
cg11798976	chr1	36450563	OSCP1	promoter	Island
cg24460544	chr1	3168882	PRDM16	GeneBody
cg09408384	chr2	27216917	CAD	prox_enhancer	N_Shore
cg11336590	chr1	166989085	MAEL	promoter	Island
cg22485363	chr1	937005	SAMD11	distal_enhancer	S_Shelf;S_Shore;S_Shore;N_Shelf
cg20217702	chr3	134375257	AMOTL2	promoter	S_Shore
cg09171111	chr1	100041174	MFSD14A	GeneBody	S_Shelf
cg06899755	chr1	218346983	TGFB2	prox_enhancer	S_Shore;Island
cg23218363	chr2	12534850	MIR3681HG	GeneBody
cg26449074	chr2	186486944	LOC105373785	TSS1500	S_Shore
cg23838859	chr4	53987389	RPL21P44;RPL21P44	TSS200;TSS1500
cg27073086	chr2	3468944	TRAPPC12-AS1	distal_enhancer
cg23145322	chr3	15632988	BTD	GeneBody
cg19311572	chr2	239477800
cg15715933	chr3	196661696	NRROS	distal_enhancer	S_Shore
cg02119134	chr2	113499771	FOXD4L1	promoter	Island;N_Shelf
cg03936251	chr5	56234427	ANKRD55	TSS1500
cg00809863	chr1	14925385	KAZN	prox_enhancer	S_Shore
cg02537091	chrX	101292977	TAF7L	exon1	S_Shore
cg06295238	chr4	1211659	CTBP1-AS	prox_enhancer	N_Shore;S_Shelf
cg14884747	chr4	141220543	ZNF330	prox_enhancer	N_Shore
cg19727124	chr1	6493167	PLEKHG5	TSS1500	S_Shelf;N_Shelf
cg03741850	chr1	9604337	TMEM201	distal_enhancer
cg17868079	chr1	118959914	TBX15	distal_enhancer
cg26916166	chr1	183418285	NMNAT2	promoter	Island
cg23508813	chr3	137769252	LINC01210	distal_enhancer	S_Shelf;S_Shore;N_Shore;N_Shore
cg21576728	chr1	113140899	RLIMP2	distal_enhancer
cg15705203	chr1	45624021	CCDC17	prox_enhancer	S_Shore
cg20231025	chr2	203537958			S_Shelf
cg14620184	chr2	29718604	ALK	prox_enhancer
cg06209197	chr1	31641325	PEF1	GeneBody	N_Shelf
cg17987505	chr5	179819106	SQSTM1	prox_enhancer	S_Shore;N_Shore
cg00296501	chr1	114758242	CSDE1	promoter
cg10595952	chr5	2096938	LOC105374618	GeneBody
cg23452503	chrX	115889339	DANT1	distal_enhancer	S_Shore
cg07156238	chr1	51875120	NRDC	GeneBody	N_Shelf
cg03719380	chr3	49720961	AMIGO3	prox_enhancer	S_Shore;N_Shelf
cg06476341	chrX	145821487	SLITRK2	exon1	S_Shelf;Island;N_Shore
cg00905312	chr2	229811164	RNU6-613P	distal_enhancer
cg08326515	chr4	110643449	PITX2	TSS1500	S_Shelf
cg01165683	chr3	24389466	RPL31P20	distal_enhancer
cg06399905	chr4	79682986	LINC02469	distal_enhancer
cg22322870	chr2	4136537	LOC107985841	GeneBody
cg02048657	chr5	1293116	TERT	prox_enhancer	Island
cg08965212	chr2	239083176	HDAC4	GeneBody	N_Shore;N_Shelf
cg11795921	chr1	230136909	GALNT2	GeneBody
cg10960375	chr3	42652652	ZBTB47	TSS1500	N_Shore
cg11888738	chr4	1209123	SPON2	prox_enhancer	N_Shore;N_Shelf
cg06888209	chr2	236793937
cg06354392	chr2	176105336	HOXD11	prox_enhancer	S_Shore;N_Shore;N_Shelf
cg07721365	chr1	154405968	IL6R	prox_enhancer	Island
cg00591844	chr2	136118335	CXCR4	promoter	Island;N_Shore
cg08169950	chr1	247636269	LOC102724446	GeneBody	N_Shelf
cg12328660	chr3	120177281	Y_RNA	distal_enhancer
cg02952295	chr2	234004544	TRPM8	GeneBody
cg20643991	chr5	122354441	SNCAIP	GeneBody
cg26232657	chr1	228745710	RHOU	distal_enhancer
cg10295937	chr3	16327497	RFTN1;OXNAD1	GeneBody;GeneBody
cg03275461	chr3	70751079
cg27421679	chr3	48750912	IP6K2	distal_enhancer
cg12985237	chr5	6739417	TENT4A	GeneBody	S_Shore
cg08396677	chr2	135531129	R3HDM1;ZRANB3;ZRANB3	TSS1500;TSS1500;exon1	N_Shore
cg00863094	chr3	197000483	MELTF-AS1	distal_enhancer	N_Shore
cg12615100	chr1	35193459	SFPQ	TSS1500	S_Shore;S_Shore
cg11972305	chr2	232927252	NGEF	prox_enhancer	Island
cg19239783	chr1	186208033
cg13967646	chr2	218398744	CTDSP1	prox_enhancer	Island
cg01526217	chr3	12482695	TSEN2	prox_enhancer	N_Shore
cg16732415	chr4	82621825	LINC00575	TSS1500
cg00027232	chr2	85320108	TGOLN2	GeneBody
cg19442593	chr2	26029982	TRMT112P6	other_regul_region	N_Shelf
cg00391739	chr2	46918871	MCFD2;TTC7A	GeneBody;GeneBody	S_Shelf
cg17719053	chr1	74732527	TYW3	TSS1500
cg04461800	chr2	178319754	OSBPL6	TSS1500
cg08572767	chr1	26317743	CD52	promoter
cg25471593	chr1	69081721	LINC01707	GeneBody
cg13781758	chr3	123104562	PDIA5	distal_enhancer
cg08000644	chr2	188736031	LOC105373790;DIRC1	GeneBody;GeneBody
cg23998083	chr1	46531512	MKNK1-AS1	promoter	N_Shore
cg15209769	chr1	41513453	HIVEP3	GeneBody	N_Shelf
cg23804060	chr2	1234036	SNTG2	GeneBody
cg21545762	chr3	184241330	MIR1224;MIR1224	TSS200;TSS1500	Island
cg15624314	chr1	226063302	H3F3A;H3-3A	prox_enhancer;prox_enhancer	Island
cg01066954	chr1	20720905	SH2D5	GeneBody	S_Shelf
cg07175301	chr1	159946244	IGSF9	prox_enhancer	S_Shore
cg17039808	chrX	153810689	SSR4	distal_enhancer	S_Shelf
cg00812009	chr4	174214614	LINC02268	GeneBody	S_Shore
cg24894838	chr1	247103763	ZNF669	prox_enhancer	N_Shore
cg25028404	chr1	157926610	LOC105371458	GeneBody
cg00855685	chr5	9543251	SEMA5A	distal_enhancer	N_Shore;N_Shelf
cg17290868	chr5	1801790	NDUFS6	prox_enhancer	Island
cg18116670	chr1	21323291	ECE1	distal_enhancer
cg21192185	chr3	126989232	PLXNA1	GeneBody	Island
cg17762124	chr2	174973707	CHN1	distal_enhancer
cg24389611	chr4	39054530	KLHL5	distal_enhancer
cg02998394	chr4	98927860	EIF4E	GeneBody	N_Shore
cg26785346	chr4	185811782	SORBS2	prox_enhancer
cg20591120	chr2	27954396	MIR4263	distal_enhancer
cg07980148	chr4	82048115			S_Shelf
cg11355319	chr5	90529300	LYSMD3	GeneBody	Island
cg27365535	chr3	27730542	EOMES	distal_enhancer	S_Shore
cg19777992	chr5	53560943	NDUFS4	prox_enhancer	Island
cg14206882	chr1	209429610	MIR205HG	GeneBody
cg12300939	chr2	48617056	GTF2A1L	TSS1500	N_Shore
cg18647881	chr1	165768596	TMCO1	prox_enhancer	Island
cg01322290	chr4	40816103	APBB2	GeneBody
cg08495617	chr3	172073353	FNDC3B	exon1
cg15651267	chr5	167601530	TENM2	GeneBody
cg12407645	chr2	99301579	LYG1	TSS1500
cg13944870	chr1	36472801	CSF3R	distal_enhancer
cg06037963	chr2	241777144	GAL3ST2	prox_enhancer
cg24932433	chr2	174546863	LOC124906097	exon1
cg23068989	chr1	64223745	UBE2U	distal_enhancer
cg08466256	chr2	189092413	COL5A2	GeneBody
cg15353603	chr2	162059392	DPP4	GeneBody
cg04365777	chr2	40419230	SLC8A1	GeneBody
cg21525120	chr1	212855780			N_Shelf
cg00879786	chr2	239318060	MIR4269	distal_enhancer
cg06840246	chr1	14956830	KAZN	distal_enhancer
cg04245131	chr1	234997591	LINC03108	distal_enhancer
cg08635689	chr1	110034532	STRIP1	promoter	N_Shore
cg11526347	chr5	115030231
cg01779806	chr5	160852382	ATP10B	promoter
cg07833019	chr5	38257905	EGFLAM	prox_enhancer	Island
cg25496162	chr5	139198182	SIL1	GeneBody	Island
cg13716443	chr3	62587667	CADPS	distal_enhancer
cg07933720	chr4	76547034	RNU6-145P	distal_enhancer
cg06850597	chr1	201532084	NAV1	distal_enhancer
cg16209652	chr2	142131388	LRP1B	TSS1500	S_Shore
cg24720480	chr2	241236190	HDLBP	distal_enhancer	N_Shelf
cg22605682	chr1	120176524	SEC22B	promoter	Island
cg22612642	chr5	136978534	SPOCK1	GeneBody
cg06857323	chr4	7719613	AFAP1-AS1	promoter
cg02104138	chr5	163760589	RNU6-168P	distal_enhancer
cg06285307	chr3	129053060
cg20329405	chr1	197918993	LHX9	prox_enhancer	S_Shelf;S_Shore;N_Shelf
cg08221830	chr5	27472413	PURPL	exon1
cg15159111	chr2	100934514	NPAS2	TSS1500
cg17567195	chr5	167951691	TENM2;LOC105377709	GeneBody;GeneBody
cg17455261	chr4	86961747	TECRP1	distal_enhancer
cg06118217	chr2	239179302	HDAC4	GeneBody	S_Shore;N_Shore
cg11010552	chr5	132002785	ACSL6-AS1	TSS1500
cg12451271	chr1	167553882	CREG1	promoter	S_Shore
cg08162205	chr3	152392163	MBNL1	GeneBody
cg21137773	chr3	143971651	DIPK2A;DIPK2A	TSS200;TSS1500	Island
cg00988350	chr1	23799558	GALE	prox_enhancer	N_Shore
cg20163796	chr1	202318111	UBE2T	promoter
cg05559381	chr5	123874771	KRT18P16	distal_enhancer
cg17780731	chr5	68187850	LINC02219	prox_enhancer
cg19770723	chr1	2243456	SKI	distal_enhancer
cg16165370	chr3	50118523	RBM5-AS1	other_regul_region
cg05774231	chr3	120601536	NDUFB4	GeneBody
cg16377679	chr5	59092917	PDE4D	GeneBody
cg02147194	chr5	141701578			N_Shore
cg02944771	chr3	42016484	TRAK1	GeneBody	S_Shelf
cg15462736	chr1	178372730	RASAL2	TSS1500
cg12947138	chr5	72179476	MIR4803	distal_enhancer
cg09045105	chr1	149900392	LOC124904412	TSS1500	Island
cg21462970	chr2	238252847	HES6	other_regul_region
cg04026747	chr1	1262171	UBE2J2	GeneBody	S_Shelf
cg12673840	chr5	133857727	WSPAR	other_regul_region
cg04677158	chr5	78984018	ARSB	prox_enhancer	N_Shore
cg12670963	chr5	1511307	MIR6075	prox_enhancer
cg04396915	chr1	151398169	PSMB4	TSS1500	N_Shore
cg24348330	chr4	185532591	PDLIM3	distal_enhancer	N_Shelf
cg01308087	chr2	144379626
cg22591040	chr3	58121045	FLNB	distal_enhancer	N_Shelf
cg02034887	chr3	121894144	SLC15A2	TSS1500
cg09692771	chr2	164621903	GRB14	prox_enhancer	S_Shore
cg16546703	chr5	150303232	ARSI	TSS1500	S_Shore
cg15336686	chr2	240719115	KIF1A	GeneBody
cg04955210	chr4	1669773	FAM53A	GeneBody
cg11875744	chr4	146256004	SLC10A7	GeneBody
cg04305599	chr2	86338850	REEP1	TSS1500	S_Shore
cg27605208	chr3	169775623	MYNN	other_regul_region	S_Shelf
cg00492362	chr2	95123218	MRPS5	TSS1500	S_Shore
cg07236221	chr1	216599916	ESRRG	distal_enhancer	N_Shore
cg24034923	chr1	213011654	ANGEL2	GeneBody	N_Shelf
cg25021456	chr1	64508517	CACHD1	GeneBody	S_Shelf
cg26545519	chr2	418075	LOC124905962	GeneBody	N_Shore
cg05597624	chr1	44408852	RNF220	distal_enhancer	S_Shore
cg00624418	chr5	1282242	TERT	distal_enhancer	N_Shore;N_Shelf
cg10634182	chr5	572258	MIR4456	other_regul_region
cg10198664	chr4	82710431	SCD5	GeneBody
cg07139350	chr1	12356311	VPS13D	GeneBody
cg23361103	chr5	93596414	LOC124901027	TSS1500	S_Shelf;S_Shore
cg00678892	chr2	53316196
cg18483611	chr5	170812547	GABRP	GeneBody
cg07362231	chr1	119899079	ADAM30	other_regul_region	S_Shelf
cg15245749	chr3	189829989	MIR944	exon1
cg19442769	chr5	174707734
cg01312858	chr2	56183062	CCDC85A	prox_enhancer	N_Shore
cg22469122	chr4	5386954	STK32B	GeneBody
cg00333848	chr6	31510356	MICB	GeneBody
cg20021784	chr2	201119663	CFLAR	prox_enhancer	S_Shelf;S_Shore
cg07895807	chr2	33147666	LTBP1	GeneBody
cg02109955	chr3	128426294	DNAJB8-AS1	distal_enhancer	N_Shore
cg01555122	chr2	55049380	RTN4	TSS1500	N_Shore
cg08091771	chr3	62189675	ID2B	distal_enhancer
cg07157025	chr1	101025428	DPH5-DT	TSS1500	N_Shore
cg24196008	chr3	129439890	IFT122;MBD4	TSS1500;exon1	Island
cg17383178	chr5	160395194	FAM200C	distal_enhancer
cg27301475	chr1	1536766	TMEM240	distal_enhancer	S_Shore;N_Shore;N_Shelf
cg02593989	chr2	74837058	HK2	distal_enhancer	S_Shore
cg00695214	chr1	1480488	ATAD3B	promoter	S_Shore;N_Shore
cg16270231	chr4	8467151	TRMT44	GeneBody
cg16833340	chr3	36738963	DCLK3	prox_enhancer
cg20951334	chr2	86442323	KDM3A	prox_enhancer	Island
cg03001995	chr1	113811659	RSBN1	prox_enhancer	N_Shore
cg09978023	chr1	192639458	RGS13	distal_enhancer
cg08117126	chr2	3644061	COLEC11	GeneBody	S_Shelf;Island
cg15506514	chr2	101022390	RPL31	distal_enhancer
cg25945642	chr3	143602256	UBTD2P1	distal_enhancer
cg22813711	chr1	87129488	LINC01140	TSS1500	N_Shelf
cg01055562	chr1	230641939	COG2;LOC124904545	TSS1500;TSS1500	N_Shore
cg26163153	chr4	40196292	RHOH	prox_enhancer
cg26721890	chr5	138273992	GFRA3	prox_enhancer	N_Shore
cg00558031	chr4	8464564	TRMT44	GeneBody
cg23941077	chr2	218675877	STK36	GeneBody	S_Shelf
cg05977776	chr2	3694142	ALLC	GeneBody
cg04238199	chr5	7831424	CFAP90	GeneBody
cg24557160	chrX	139608463	MCF2	GeneBody
cg06211375	chr1	92218264	C1orf146	GeneBody	S_Shore
cg05924254	chr4	1113932	RP11-20I20.2	prox_enhancer	Island;S_Shore
cg08209422	chr1	38941895	RHBDL2	promoter
cg26395694	chr3	4741622	ITPR1	GeneBody
cg26823630	chr4	109433287	SEC24B	TSS1500	N_Shore
cg24432048	chr1	3911087	LINC01134	distal_enhancer	S_Shelf
cg16905506	chr1	155063272	EFNA4	prox_enhancer	Island
cg19405895	chr5	407200	PDCD6-AHRR;AHRR	GeneBody;GeneBody
cg06961539	chr5	56278815
cg02963188	chr1	47313716	STIL	GeneBody	N_Shore
cg07394898	chr2	128691952
cg12198157	chr3	134485705	CEP63	promoter	Island
cg05172912	chr2	222671608	MOGAT1	promoter	Island
cg00206507	chr6	71489934	LINC01626	distal_enhancer
cg24720132	chr1	173548827	SLC9C2	GeneBody
cg18865815	chr1	53948951	LRRC42	GeneBody	S_Shelf
cg11913917	chrX	105218940	IL1RAPL2;TEX13A	GeneBody;GeneBody
cg07843065	chr1	150293180	MRPS21	prox_enhancer	N_Shore
cg18904855	chr2	230828754			Island
cg15536717	chr4	733242	PCGF3	TSS1500	S_Shore;N_Shelf
cg24118858	chr1	151889677	THEM4	GeneBody
cg19653701	chr2	23938215	UBXN2A	GeneBody	N_Shelf
cg00400665	chrX	69150090	PJA1	distal_enhancer	Island
cg08158862	chr1	200043398	NR5A2	prox_enhancer	S_Shelf;S_Shelf;S_Shore;S_Shore
cg01090611	chr4	82371340	HNRNPD	distal_enhancer	N_Shelf
cg06970690	chr2	240568047	RNPEPL1	prox_enhancer	Island
cg12048425	chr2	229920334	TRIP12	prox_enhancer	N_Shore
cg19326217	chr4	143250597
cg00924685	chr1	17149161			N_Shore
cg10177213	chr2	211881400	ERBB4	GeneBody
cg17221455	chr4	106315596	AIMP1	promoter
cg07533312	chr4	37248917	NWD2	GeneBody	S_Shelf
cg13818875	chr5	37249465	CPLANE1;C5orf42	promoter;promoter	Island
cg09407916	chr3	49940555	RBM6	prox_enhancer	Island
cg15063621	chr2	46826731	LINC01118	distal_enhancer
cg19457770	chr2	112985390	HMGN2P23	distal_enhancer
cg17444595	chr1	54199789	MRPL37	TSS1500	N_Shore
cg25341313	chr1	234933541
cg03095773	chr2	101435136	RFX8	distal_enhancer
cg14987112	chr2	1823963	MYT1L;LOC124905967	GeneBody;GeneBody
cg02564756	chr3	129184134	CNBP	promoter	Island
cg15930703	chr2	224910425	DOCK10	distal_enhancer
cg16724196	chr1	25799959	SELENON	TSS1500	N_Shore
cg13377885	chr5	123424217	CEP120	TSS1500	S_Shore
cg01227572	chr5	155726907	RNA5SP199	distal_enhancer	N_Shore
cg19251719	chr1	203086351	MYOG	prox_enhancer
cg05283542	chr3	99638769	COL8A1	prox_enhancer
cg06122518	chr1	168387435	MIR557	distal_enhancer
cg13518611	chr3	174445081	NAALADL2	GeneBody	S_Shelf
cg07850415	chr5	69234679	CDK7	promoter	N_Shore
cg01814344	chr5	178986312	GRM6	distal_enhancer	Island;N_Shelf
cg08002926	chr4	37222506
cg00594793	chr4	48174396	TEC	GeneBody
cg11326134	chr3	184248846	ALG3	promoter	Island;N_Shore
cg24167606	chr3	183386055	MCF2L2	distal_enhancer
cg01532075	chr3	133412640	AFF4P1	distal_enhancer
cg16535035	chr5	500203	SLC9A3	GeneBody	S_Shore;N_Shore;N_Shore
cg07669182	chr5	39203653	FYB1;FYB	prox_enhancer;prox_enhancer
cg11945474	chr2	55490844	RNU6-634P	distal_enhancer
cg15450445	chr3	14323651
cg05936300	chr1	3658140	TP73	GeneBody
cg19872095	chr1	37475662	ZC3H12A	prox_enhancer	S_Shore
cg16904520	chr2	229726246	DNER	distal_enhancer
cg15076824	chr1	159715395	CRP	TSS1500
cg13240017	chr1	230641998	COG2	prox_enhancer	N_Shore
cg10324419	chr4	174283887	CEP44	promoter	Island
cg08309023	chr2	148081696	MBD5	GeneBody
cg20985269	chr1	158607019	OR10Z1	GeneBody
cg03604892	chr2	84880323	TRABD2A	prox_enhancer	N_Shore
cg10884103	chr2	24079886	FAM228B;TP53I3	GeneBody;GeneBody	S_Shelf
cg16047663	chr1	202005913	ELF3	distal_enhancer
cg10046115	chr2	73177081	NOTO	distal_enhancer	Island
cg06838283	chr5	111754445	NREP	prox_enhancer	N_Shelf
cg23481986	chr3	49469833	DAG1	prox_enhancer	N_Shore
cg14420494	chr1	84894229	LPAR3	TSS1500	S_Shore
cg14493612	chrX	48540722	TBC1D25	GeneBody	S_Shore
cg06375525	chr2	238115031	ESPNL	distal_enhancer
cg00980804	chr2	150120927
cg14113324	chr3	194672648	LSG1	TSS1500	Island
cg04092747	chr1	173670241	ANKRD45	TSS1500	S_Shore
cg24881558	chr5	1294083	TERT	prox_enhancer	Island
cg23337845	chr4	169720223	HPF1	distal_enhancer
cg15730248	chr1	226496367
cg05776336	chr3	149221700	CP	exon1
cg10507762	chr3	101566031	TRMT10C	GeneBody	S_Shelf
cg26331595	chr3	39107690	GORASP1;TTC21A	promoter;promoter	Island
cg00121374	chr1	3476074	ARHGEF16	distal_enhancer	N_Shelf
cg01241576	chr4	57107756	LOC124900898	TSS1500	N_Shore
cg22057240	chr5	6755730	LINC02236	distal_enhancer
cg09055988	chr5	73485896	BTF3-DT	distal_enhancer
cg05514547	chr1	40476070	ZFP69	TSS1500	N_Shore
cg03984859	chr1	165698829	ALDH9A1;LOC440700	TSS1500;exon1	S_Shore
cg17907457	chr1	86950914	HS2ST1	GeneBody
cg02273724	chr5	11906731	CTNND2	distal_enhancer	S_Shelf
cg15825856	chr5	60696961	DEPDC1B	GeneBody	N_Shelf
cg06035250	chr1	21508724	ALPL	prox_enhancer	N_Shore
cg16355534	chr1	214868556			N_Shore
cg04848349	chr1	117340216
cg02318163	chr2	153477187	RPRM	prox_enhancer	N_Shore
cg15004787	chr5	73506605	FUNDC2P1	distal_enhancer
cg09323898	chr1	163615066
cg13685139	chr3	69763669	MITF	promoter
cg00224929	chr2	170848953	GAD1	GeneBody
cg09774649	chr4	8474809	TRMT44	GeneBody
cg26303603	chr5	149965144	SLC26A2	GeneBody	S_Shelf
cg00826537	chr1	224881056
cg06165655	chr2	8149338	LINC00299	GeneBody
cg24175899	chr5	140700313	ZMAT2	promoter
cg07758790	chr2	219563394	OBSL1	GeneBody	S_Shore;Island
cg23119827	chr5	1212375	SLC6A19	other_regul_region	Island;N_Shore
cg09851981	chr3	121734775	GOLGB1	GeneBody
cg21060817	chr2	28569164	PLB1	GeneBody	S_Shelf
cg01199888	chr2	112915136	IL37;IL37	TSS200;TSS1500
cg09075063	chrX	40177406	BCOR;BCOR	TSS200;TSS1500	S_Shore
cg00773875	chrX	26139028	MAGEB18	GeneBody
cg15015194	chr1	20507924	MUL1	prox_enhancer	Island
cg00160262	chr1	158563435	OR6P1	GeneBody
cg18679069	chr5	167284934	TENM2	GeneBody
cg11538407	chrX	47446523	NPM1P49	distal_enhancer
cg22599122	chr1	33864156	HMGB4	exon1
cg02912949	chr3	114086280	QTRT2	GeneBody
cg09565404	chr5	108747788	FER	promoter	N_Shore
cg22547396	chr5	151772696	ATOX1	prox_enhancer	S_Shore
cg22678191	chr5	59890754	PDE4D	distal_enhancer	N_Shelf
cg06007761	chr5	168682113	SLIT3-AS2	distal_enhancer
cg15726055	chr1	2574588	LOC100996583	GeneBody
cg15500929	chr1	85201037	SYDE2	promoter	Island
cg19713947	chr1	200036507	NR5A2	distal_enhancer	S_Shore;N_Shelf
cg19775589	chr3	14821313	FGD5	exon1
cg21442003	chr2	157597731	ACVR1C;ACVR1C	TSS200;TSS1500	S_Shore
cg04577979	chr1	227617861	ZNF678	GeneBody
cg11015960	chr3	190123896	P3H2-AS1	GeneBody	S_Shelf
cg26034919	chr2	27442844	KRTCAP3	GeneBody	S_Shore
cg11142522	chr1	32207866	DCDC2B	TSS1500	S_Shore
cg23239344	chr2	28346707
cg20436810	chr3	48578918	MIR711	prox_enhancer
cg21570843	chr1	2873331
cg01065586	chr5	53109081	MOCS2	prox_enhancer	N_Shore
cg00560724	chr6	10626737	GCNT2	GeneBody
cg26337307	chrX	55264805	PAGE3	other_regul_region
cg02367167	chr4	52824457
cg24232677	chrX	52921441			Island
cg10215817	chr1	46340464	NSUN4	prox_enhancer	N_Shore
cg19516359	chr3	157434350	VEPH1	GeneBody	N_Shelf
cg09859491	chr1	1920103	TMEM52	prox_enhancer	S_Shore
cg19211295	chr4	6326642	PPP2R2C	GeneBody
cg02098029	chr5	73451042	LINC01385	prox_enhancer	S_Shelf;N_Shore
cg22704608	chr1	247316244	ZNF496	distal_enhancer
cg00428492	chr3	112990135	GTPBP8	TSS1500	N_Shore
cg12274113	chr1	245590333	KIF26B	GeneBody	Island
cg16380885	chr5	17219827	BASP1	distal_enhancer	S_Shore
cg23746628	chr4	73574279	RASSF6	GeneBody
cg12629925	chr2	128389043
cg16020805	chr4	182842337
cg13440846	chr1	211413377	LINC00467	GeneBody	N_Shelf
cg26426632	chr1	114155085	SYT6	promoter	S_Shore;S_Shore
cg02381468	chr5	132824034	SHROOM1	distal_enhancer	S_Shore;N_Shore
cg20955027	chr2	142811953	RRN3P4	distal_enhancer
cg04353469	chr3	50299639	HYAL3;NAA80	promoter;promoter	S_Shore
cg15867829	chr4	134199895	PABPC4L	prox_enhancer
cg14430698	chr2	130725092			N_Shelf
cg11835020	chr3	126206067	ALDH1L1-AS2	prox_enhancer
cg00577578	chr1	155227901	GBAP1;GBA1LP	prox_enhancer;prox_enhancer	S_Shore
cg17330176	chr4	2387331	ZFYVE28	distal_enhancer
cg00482398	chr6	43456280	DLK2	prox_enhancer	S_Shore
cg18334849	chr4	89894807	MMRN1	promoter
cg22381351	chr3	100705986			N_Shelf
cg10033694	chr2	138515008	SPOPL	GeneBody
cg06232075	chr4	1262394
cg26594335	chr5	76714647	F2R	TSS1500	N_Shore
cg10899637	chr2	121285127	TFCP2L1	promoter	Island
cg19691163	chr5	96968584	Y_RNA	distal_enhancer
cg09981432	chr2	117856802	HTR5BP	distal_enhancer	N_Shelf
cg07129696	chr2	208255225	IDH1;IDH1-AS1	promoter;promoter	S_Shore;Island
cg08233218	chr1	19496631	CAPZB	distal_enhancer
cg22962923	chr1	1908520	CALML6	distal_enhancer	Island
cg08852911	chr1	3727976	TP73	GeneBody
cg26824709	chr5	160313376	CCNJL	TSS1500	S_Shore
cg00521428	chr1	16208084	ARHGEF19	distal_enhancer	Island
cg06740950	chr3	172160528	FNDC3B;LOC124906304	GeneBody;GeneBody
cg11668573	chr4	158788033	RNU6-128P	distal_enhancer
cg02532341	chr3	10357755	MIR378B	distal_enhancer	N_Shore
cg25549255	chrX	150369654	MAMLD1	distal_enhancer	S_Shelf
cg21406271	chr1	24931591	RUNX3	prox_enhancer	Island
cg09558414	chr2	152175645	STAM2	promoter	Island
cg23098371	chr1	91546504	WDR82P2	distal_enhancer	Island;N_Shore
cg21861151	chr2	238569724	LINC01107	distal_enhancer
cg26160416	chr1	37395001	RPS29P6	distal_enhancer
cg20426709	chr1	43454593	HYI	prox_enhancer	S_Shore
cg19030814	chr1	232464459	SIPA1L2	GeneBody
cg13080379	chr1	118984533	TBX15	distal_enhancer	Island;N_Shelf
cg07517365	chr2	20826468			S_Shelf
cg15896593	chr1	22649094			S_Shore
cg23980859	chr1	55378612
cg03969301	chr2	10916299			S_Shelf;S_Shelf
cg19725418	chr2	239168705	HDAC4	GeneBody
cg01057552	chr1	228227673	OBSCN-AS1;C1orf145	distal_enhancer;distal_enhancer
cg20452738	chr1	226640949	ITPKB-AS1	distal_enhancer	N_Shore
cg03180819	chr2	165205089	SCN3A	TSS1500
cg21846461	chr2	26615084	CIB4	distal_enhancer
cg17840047	chr4	18578502	LOC105374510	GeneBody
cg00224471	chr5	170491860	KCNIP1	GeneBody
cg20232291	chr3	102673933	LOC105374016;LOC105374016	TSS200;TSS1500
cg13458781	chr1	54623699	FAM151A	promoter
cg21777089	chr1	220885820			S_Shelf;S_Shore;N_Shore
cg16734967	chrX	15601980	ACE2	promoter
cg09364582	chr4	177728629	LINC01098	prox_enhancer
cg01971149	chr5	179754714	MAML1	GeneBody
cg23461158	chr4	15185518	C1QTNF7-AS1	distal_enhancer
cg26643754	chr5	141811897	LOC107986454	GeneBody
cg19404692	chr2	128906143			S_Shelf
cg13529755	chr1	143643744	NBPF17P;NBPF23	promoter;promoter	Island
cg10588770	chr3	125595764	OSBPL11	promoter	S_Shore
cg09917591	chr2	9122788	LOC105373415	GeneBody
cg26214055	chr5	27471922	PURPL	TSS1500
cg19251656	chr1	99534816	LINC01708	distal_enhancer
cg25542251	chr5	55308596	MTREX;SKIV2L2	prox_enhancer;prox_enhancer	S_Shore
cg24721647	chr4	184805682	ACSL1	promoter	S_Shelf
cg11253879	chr1	3747958	GFOD3P;TP73-AS1	other_regul_region;other_regul_region	S_Shore
cg18157379	chr3	67460637	SUCLG2	GeneBody
cg19990022	chr5	141051034	PCDHB1	TSS1500
cg01786466	chr2	201698404	MPP4	prox_enhancer
cg07502050	chr2	217304500	DIRC3-AS1;DIRC3	GeneBody;GeneBody
cg26571760	chr4	147617803	TMEM184C-DT;TMEM184C	TSS1500;exon1	S_Shore
cg16462183	chr5	54985905	ESM1	prox_enhancer
cg26393541	chr4	182143799	TENM3;TENM3	TSS200;TSS1500	S_Shelf;Island
cg05411186	chr3	47849498	MIR1226;MIR1226	TSS200;TSS1500	S_Shelf;N_Shore
cg14074945	chr1	237813709	RYR2	GeneBody
cg08461339	chr2	240519810	ANKMY1	distal_enhancer	N_Shore
cg03805551	chr2	99493376			S_Shelf
cg00096419	chr3	9953283	PRRT3	TSS1500	S_Shore
cg24375736	chr3	183921199	CYP2AB1P	distal_enhancer
cg11347139	chr1	100037019	MFSD14A	TSS1500	N_Shore
cg18351858	chr3	184335781	FAM131A	promoter	Island;N_Shelf
cg14090995	chr3	112994668	GTPBP8	GeneBody	S_Shelf
cg15850065	chr4	186919513	MRPS36P2	distal_enhancer
cg01634057	chr4	122922633	NUDT6	promoter	Island;N_Shore
cg25183687	chr4	7514231	MIR4274	distal_enhancer	S_Shelf
cg13651986	chr2	174683719	WIPF1	prox_enhancer	S_Shore
cg04205769	chr1	101022542	DPH5	distal_enhancer	N_Shelf
cg01266985	chr5	1091951	SLC12A7	distal_enhancer	S_Shelf;S_Shelf;N_Shore
cg09277376	chr1	47434004	FOXD2-AS1	prox_enhancer	S_Shore;Island;N_Shelf
cg03990478	chr1	70353590	ANKRD13C	prox_enhancer	N_Shore
cg08058560	chr1	117001584	CD101	promoter
cg18395499	chr1	143699860	RNVU1-17	prox_enhancer
cg20562823	chr4	63006668
cg02616565	chr3	30262200
cg16462648	chr5	56089423	ANKRD55	distal_enhancer
cg06988967	chr1	16871179	LINC03126	prox_enhancer	Island;N_Shore
cg11942503	chr2	104417573
cg19839601	chr4	133538048
cg07919197	chr1	32180426	TXLNA	prox_enhancer	S_Shore
cg18203366	chr1	200041498	NR5A2	prox_enhancer	S_Shore;S_Shore;Island;N_Shore
cg22361543	chr1	7697318	CAMTA1;LOC105376689	GeneBody;GeneBody
cg07790300	chr1	119624002	HSD3BP5	distal_enhancer	Island
cg08988420	chr4	185514334	PDLIM3	distal_enhancer
cg03536320	chr1	61746041	PATJ	TSS1500	S_Shelf
cg01855760	chr4	67701357	UBA6;UBA6-DT	promoter;promoter	Island
cg08530008	chr1	204191365	KISS1	GeneBody	S_Shore
cg20788199	chr3	47150333	SETD2	GeneBody
cg01072807	chr1	245895837	SMYD3	GeneBody
cg14285308	chr1	20191019	PLA2G2C	distal_enhancer
cg27461771	chrX	115311787	LUZP4	distal_enhancer	Island
cg07506744	chr2	199851277	FTCDNL1	promoter	Island
cg23303188	chr5	73274884	LOC105379031	exon1
cg16162734	chr2	148786387	EPC2	GeneBody
cg00589002	chr1	3689518	TP73	prox_enhancer	N_Shore
cg12712846	chr1	181088932	IER5	prox_enhancer	Island
cg06529149	chr1	4134352			S_Shore
cg07742842	chr5	119081220	DMXL1	GeneBody
cg01085569	chr2	66755785	LINC01797	distal_enhancer
cg20316048	chr2	182715736	DNAJC10	prox_enhancer	N_Shore
cg03346521	chr4	7738776	AFAP1-AS1	promoter
cg15572396	chr3	58335622	PXK	distal_enhancer	S_Shelf
cg25034856	chr4	77038126	SEPTIN11	GeneBody
cg13235098	chr4	122169524	BLTP1;KIAA1109	distal_enhancer;distal_enhancer
cg10866199	chr5	112170338	EPB41L4A	GeneBody
cg22463117	chr5	100886161	ST8SIA4	GeneBody
cg22325921	chr4	135561065	TARS2P1	other_regul_region
cg14131289	chr5	123461474	HMGB3P17	distal_enhancer
cg26895569	chr1	204360094	PLEKHA6	promoter
cg06844526	chr2	191304859	MYO1B	GeneBody
cg27449041	chr1	8790247	RERE	GeneBody
cg00049691	chr1	149890583			S_Shelf
cg15957807	chr4	156761696	PDGFC	GeneBody
cg12615898	chr4	161178225
cg04045484	chr4	126716310
cg09638944	chr3	149706893	WWTR1	GeneBody
cg25477268	chr5	173888168	CPEB4	promoter	Island;N_Shore
cg09167705	chr1	32770018	KIAA1522;NHSL3	distal_enhancer;distal_enhancer
cg23052793	chr1	84082272	PRKACB	GeneBody	S_Shelf
cg08810664	chr4	182752004	TENM3	GeneBody
cg04896191	chr1	19253186	MRTO4	GeneBody	S_Shore
cg08306630	chr5	59800243	PDE4D	distal_enhancer
cg01080781	chr1	2185158	PRKCZ-AS1	prox_enhancer	Island
cg20449670	chr1	153526483
cg01450803	chr4	73985437			S_Shelf
cg26764243	chr3	70852268	RNU6-281P	distal_enhancer
cg02120433	chr5	3093004	LINC01377	distal_enhancer
cg14184873	chr2	150485836	RND3	GeneBody	Island
cg11117908	chr4	91087324	CCSER1	GeneBody
cg24593372	chr1	54096448	TCEANC2	GeneBody
cg12151942	chr3	157087998	LINC00880;LINC02029	GeneBody;GeneBody	N_Shore
cg10937591	chr1	111990344	LINC01750	prox_enhancer	Island
cg24269991	chr4	140148032	MAML3	GeneBody	N_Shelf;N_Shelf;N_Shelf
cg17499430	chr1	26409522	LIN28A	prox_enhancer	N_Shore
cg12542656	chr2	43042330
cg07173823	chr1	44724847	RNU5F-1	distal_enhancer	Island
cg11332505	chr1	3377758	PRDM16	GeneBody
cg08874888	chr5	53090658	ITGA2	GeneBody
cg22020633	chr1	1011303			N_Shore;N_Shelf
cg13287979	chr2	21007000	APOB	GeneBody
cg12115190	chr3	10395585	MIR885	TSS1500
cg15427004	chr3	38138367	MYD88;ACAA1	TSS1500;TSS1500	S_Shore;Island
cg00581603	chr1	52976863	RRAS2P1	distal_enhancer
cg18141295	chr1	193175509	CDC73	GeneBody
cg10622825	chr1	172444209	PIGC	promoter	S_Shore
cg00953211	chr1	146020303	HFE2;HJV	prox_enhancer;prox_enhancer	S_Shore
cg17215446	chr3	44624633	ZNF197	TSS1500	N_Shore
cg04128499	chr1	111769621	DDX20	distal_enhancer
cg07866909	chr2	19650068	LOC124905977	GeneBody
cg05784562	chr4	129779534	LINC02465	GeneBody
cg24865955	chr5	142197398
cg17332762	chr3	107248792	DUBR	GeneBody
cg02582191	chr2	240031433	OR6B2	TSS1500
cg07673740	chr4	84493041	NKX6-1	distal_enhancer	Island;N_Shelf
cg21422623	chr1	226724512	ITPKB	distal_enhancer
cg06748934	chr4	174318324	CEP44	GeneBody
cg21787567	chr3	126572598	LOC105374090	GeneBody
cg19918599	chr3	112647434	CCDC80	distal_enhancer
cg21195337	chr2	46916271	TTC7A	promoter	S_Shore
cg08464053	chr3	181711916	SOX2	promoter	N_Shore
cg07916070	chr3	122564156	PARP9;DTX3L	promoter;promoter	Island
cg14421202	chr5	6378179	MED10	prox_enhancer	Island
cg00393373	chr4	10454973	ZNF518B	GeneBody	N_Shore
cg11208869	chr5	154287503	GALNT10	GeneBody
cg26811385	chr4	149910851	RNA5SP167	distal_enhancer
cg06777750	chr5	1666436			S_Shelf;N_Shore
cg22361413	chr1	164720393	Metazoa_SRP	distal_enhancer
cg22896480	chr3	122660591
cg05370988	chr3	186782950	EIF4A2	prox_enhancer	Island
cg19924468	chr1	109539024	GPR61	TSS1500
cg27168068	chr4	38014425	MRPS33P2	distal_enhancer	N_Shore
cg15687622	chr5	180802164	MGAT1	prox_enhancer	N_Shore
cg01793178	chr1	110559522			S_Shelf
cg14803009	chr2	47403411	MSH2	prox_enhancer	Island
cg24984506	chr3	135367976	LOC105374122	GeneBody
cg17547864	chr5	122309602			N_Shelf
cg25022709	chr1	235506296	B3GALNT2	other_regul_region	S_Shore
cg11615634	chr4	140494218	MGAT4D	GeneBody	N_Shelf
cg22672359	chr1	145927577	LIX1L-AS1;RBM8A	promoter;promoter	S_Shore
cg26814089	chr5	54206754	ARL15	GeneBody
cg02046218	chr2	69520270	SNORA36C;SNORA36C	TSS200;TSS1500
cg26584034	chr5	150637642	SYNPO	distal_enhancer
cg03148889	chr1	78240878	MGC27382	distal_enhancer
cg16658337	chr5	1468634	SLC6A3	distal_enhancer	S_Shelf;S_Shore;S_Shore
cg15225701	chr5	108747754	FER	promoter	N_Shore
cg03985415	chr1	229205227	LINC02814	distal_enhancer
cg01908462	chr4	183797062	STOX2	prox_enhancer	N_Shore
cg25173574	chr4	153191397	TRIM2	GeneBody
cg04399899	chr4	159268102	RAPGEF2	prox_enhancer
cg09161043	chr1	52603162	GPX7;GPX7	TSS1500;exon1	S_Shore
cg20488820	chr3	42881368			Island
cg26522389	chr5	172983618	ATP6V0E1	promoter	N_Shore
cg00580340	chr1	47432567	FOXD2-AS1	distal_enhancer	N_Shore;N_Shore
cg00927256	chr2	136654422
cg06622404	chr1	8328560	SLC45A1	GeneBody	S_Shelf;S_Shelf;N_Shore
cg21759500	chr3	108471248	MYH15	GeneBody
cg06521544	chr3	57080629	ARHGEF3	TSS1500	S_Shore
cg05798321	chr1	222037144	LINC01705	distal_enhancer
cg11239111	chr2	106194718	UXS1	TSS1500	Island
cg26105283	chr1	11684173	MAD2L2	distal_enhancer	S_Shelf
cg02706919	chr3	43647479	ANO10	GeneBody
cg23401461	chr2	46831168	LINC01119	GeneBody
cg07718813	chr1	6580916	ZBTB48	prox_enhancer	S_Shore
cg14483162	chr5	160065302	TTC1;PWWP2A	GeneBody;GeneBody
cg05590442	chr1	114670553	DENND2C	prox_enhancer	S_Shore
cg08855938	chr1	214225140
cg07921235	chr2	3594508	COLEC11	TSS1500	N_Shore
cg26565974	chr5	174419713	LINC01411	distal_enhancer
cg22928386	chr2	104868050	LINC01159	prox_enhancer	S_Shelf;S_Shore;N_Shelf
cg20684180	chr3	38039144	DLEC1	promoter	Island
cg14555350	chr5	143201053	ARHGAP26-IT1	distal_enhancer
cg17891928	chr1	76502821	ST6GALNAC3	GeneBody
cg20319698	chr2	237735456	LRRFIP1	GeneBody	Island
cg12523675	chr2	173166220	MAP3K20	GeneBody
cg05414479	chr2	216633169	IGFBP2	prox_enhancer	Island
cg16385029	chr1	93798715	BCAR3	GeneBody
cg14611830	chr2	218710726	TTLL4	promoter	Island
cg11666559	chr1	220894320	HLX-AS1	distal_enhancer	S_Shelf;Island;N_Shore
cg11743054	chr1	27155343	SLC9A1	TSS1500	S_Shore
cg02815053	chr2	3377900	EIPR1;TSSC1	promoter;promoter	Island;N_Shore
cg22712920	chr2	106193487	UXS1	prox_enhancer	Island
cg10685228	chr3	184032496	HTR3D	TSS1500
cg05300230	chr2	32628002	TTC27	promoter	Island
cg15825104	chr1	20735597			S_Shelf
cg01440556	chr2	241225894	ANO7	distal_enhancer
cg22705918	chr2	25295369	MIR1301	distal_enhancer
cg01027937	chr4	73620363	RASSF6	promoter	Island
cg25729942	chr3	29307625	RBMS3	GeneBody
cg15894369	chr2	720975	LOC105373358	GeneBody
cg11818193	chr2	46276357	LOC101926974	GeneBody
cg15397472	chr1	3638443	WRAP73	distal_enhancer	N_Shore
cg11540204	chr1	59926027	CYP2J2	GeneBody	N_Shore
cg04972930	chr1	158766322	OR6N1	GeneBody
cg13869019	chr4	76804778			S_Shelf
cg24702798	chr5	76720007	F2R	GeneBody	S_Shelf
cg22726026	chr1	119781647
cg00095936	chr3	154322208	DHX36	GeneBody
cg07807470	chr1	28510838	SNORA73B	distal_enhancer
cg02405609	chr4	182890529	DCTD	GeneBody
cg22016770	chr5	42468677	SERBP1P6	promoter
cg05864261	chr2	43838891	ABCG5;ABCG8	promoter;promoter
cg21570811	chr4	3360847	RGS12	GeneBody	N_Shelf
cg05591235	chr1	6345612	ACOT7	GeneBody
cg18593727	chr3	121661945	HCLS1	TSS1500
cg05593759	chr5	126360156	GRAMD3;GRAMD2B	promoter;promoter
cg19431274	chr5	73418917			N_Shore
cg06080300	chr1	1627716	MMP23B	distal_enhancer	S_Shelf;S_Shelf;Island
cg22901794	chr5	150946020	ZNF300P1	prox_enhancer	N_Shore
cg01637011	chr1	201023836	KIF21B	promoter	Island
cg00251716	chr1	243316646	MIR4677	distal_enhancer
cg13920336	chr2	237735321	LRRFIP1	GeneBody	Island
cg12155676	chr2	11830435	MIR3681HG	distal_enhancer
cg20147389	chr2	100393575	CHST10	GeneBody
cg03519031	chr2	74753485	LOC102724497;LOC102724482	GeneBody;GeneBody	N_Shore
cg17137186	chr2	101311747	LOC105373512	GeneBody	S_Shelf
cg04221521	chr5	73301888	LINC02230	distal_enhancer	S_Shore;N_Shore
cg04095327	chr5	1363938	MTCO2P32	distal_enhancer
cg26075408	chr2	202141683	KIAA2012	GeneBody
cg14812587	chr4	100913533
cg04931383	chr4	37977110	PTTG2	distal_enhancer	Island
cg09691134	chr1	234598729			N_Shore
cg00369202	chr6	34022067	MIR1275	distal_enhancer
cg10174643	chr2	217815503	TNS1	GeneBody
cg01433343	chr2	176088784	HOXD13	distal_enhancer	S_Shelf;S_Shelf;S_Shelf;S_Shore;N_Shelf;N_Shelf
cg22810049	chr5	68657880	CTC-537E7.2	distal_enhancer
cg02768471	chr1	155262036	SCAMP3	prox_enhancer	Island
cg03784679	chr5	108748289	FER	TSS1500	Island
cg11150845	chr1	89716384	LRRC8C	GeneBody
cg02477458	chr1	225924558	PYCR2	TSS1500	Island
cg04023483	chr3	6862447	GRM7	TSS1500	S_Shore;Island
cg25734624	chr2	98396784	CNGA3	GeneBody
cg01752462	chr2	241217407	ANO7	distal_enhancer
cg07228905	chr1	46537572	MKNK1-AS1	TSS1500	S_Shelf
cg26413691	chr1	7059014	CAMTA1	GeneBody	N_Shelf
cg07627445	chr4	1035844	LOC105374343	TSS1500	Island
cg09438522	chr3	14959258	NR2C2	distal_enhancer
cg21517506	chr2	234334238	RPS20P12	distal_enhancer
cg10221240	chr4	1010881	FGFRL1;FGFRL1	TSS1500;exon1	Island;N_Shelf
cg01881971	chr5	167754452	TENM2	TSS1500
cg06220112	chr4	79083133	LINC01088	distal_enhancer
cg14531530	chr4	41360236	LIMCH1	prox_enhancer	Island
cg07120031	chr2	102359808	IL18R1	distal_enhancer	S_Shelf
cg00834922	chr5	179118513	ADAMTS2	GeneBody	N_Shore
cg25314520	chr5	65721554	SGTB	prox_enhancer	N_Shore
cg13238990	chr3	173397462	NLGN1	prox_enhancer	S_Shore;N_Shore
cg08259526	chr1	39104651	RNU6-608P	distal_enhancer	N_Shore
cg16348068	chr4	1624777	FAM53A	GeneBody	S_Shore;N_Shore
cg07462198	chr3	129310797	H1-10-AS1	distal_enhancer	N_Shelf
cg14640149	chr2	215681503	LOC102724861;LINC00607	GeneBody;GeneBody
cg21572957	chr3	195837877	LINC01983	prox_enhancer	Island
cg26955835	chr4	107035915	DKK2	prox_enhancer	Island
cg03976754	chr1	32864405	FNDC5	GeneBody
cg07186767	chr2	8648689	LOC105373411	GeneBody	S_Shelf;S_Shelf
cg00997931	chr1	207047693	YOD1	distal_enhancer	N_Shelf
cg22445742	chr2	60453495	MIR4432HG	distal_enhancer
cg18845960	chr2	37160207			S_Shelf
cg08465708	chr1	57371255	DAB1	GeneBody
cg05508296	chr5	1016345	NKD2	distal_enhancer
cg23235671	chr2	127860327			S_Shore
cg03143457	chr1	67749138	GNG12	GeneBody
cg11275487	chr5	37836017	GDNF;GDNF	TSS200;TSS1500	S_Shore;N_Shore
cg20854286	chr2	239097770	MIR4441	distal_enhancer	S_Shore
cg20018225	chr2	85328394	TGOLN2	TSS1500	S_Shore
cg12695612	chr1	16981597	MFAP2	prox_enhancer	S_Shore
cg03816507	chr4	1223604	CTBP1-AS	distal_enhancer	N_Shore
cg24719396	chr3	197960838	IQCG	TSS1500	S_Shore
cg24886219	chr1	167094664	STYXL2	GeneBody
cg10838627	chr1	78286268	MGC27382	GeneBody
cg07813628	chr2	88288338			S_Shelf
cg12407526	chr5	60763293	KRT8P31	other_regul_region
cg15641565	chr1	3387323	PRDM16	GeneBody	N_Shelf
cg14037484	chr1	235326892	GGPS1	prox_enhancer	N_Shore
cg17862135	chr2	150475059	RND3	distal_enhancer
cg07692939	chr1	79008098	ADGRL4	TSS1500	S_Shore
cg04084354	chr1	56256123	LOC124904186	GeneBody
cg21655267	chr2	128325896	HS6ST1	distal_enhancer	S_Shelf
cg01942318	chr2	145286893
cg13360395	chr2	123907704
cg06611109	chr3	147962695
cg08311092	chr1	103525797	RNPC3	promoter	Island
cg01974027	chr1	114152144	SYT6	GeneBody	N_Shore;N_Shelf
cg16723362	chr2	197705789	MARS2	prox_enhancer	Island
cg11279294	chr5	133424100	MIR1289-2	distal_enhancer
cg08133629	chr3	134358190	RPL39P5	prox_enhancer	N_Shelf
cg23725246	chr1	114394305	TRIM33	GeneBody
cg09741222	chr5	72308565	MRPS27	promoter	Island
cg06076480	chr3	106810837	FCF1P3	distal_enhancer
cg16572152	chr3	49554248	BSN;BSN-DT	promoter;promoter	Island
cg24813176	chr2	218871445	WNT6	GeneBody	Island;N_Shore
cg04355159	chr4	110612795	PANCR	distal_enhancer	S_Shore
cg04476626	chr5	1726030	LOC105374614	TSS1500	S_Shore;Island;N_Shelf;N_Shelf
cg08800777	chr2	240137589	COPS9	TSS1500	S_Shore
cg14530930	chr4	7756790	AFAP1-AS1	distal_enhancer
cg00231049	chr1	23528627	E2F2	distal_enhancer	N_Shore
cg10910730	chrX	11479095	ARHGAP6	distal_enhancer
cg09233730	chr1	1757007	NADK;NADK	TSS200;TSS1500	S_Shelf;N_Shelf
cg27254860	chr3	59998061	FHIT	distal_enhancer
cg07645286	chr2	172739906	RAPGEF4-AS1	other_regul_region	S_Shelf
cg00388439	chr1	147176884	PDIA3P1	TSS1500	S_Shelf;N_Shore
cg16906859	chr1	23865497	FUCA1	distal_enhancer	N_Shelf
cg01103582	chr5	480297	SLC9A3-AS1	prox_enhancer	S_Shelf;N_Shore;N_Shelf
cg19939065	chr3	116444918	LSAMP	exon1
cg20498895	chr3	12841867	RPL32	prox_enhancer	S_Shore
cg18330688	chr4	121138537	TNIP3	GeneBody
cg13345220	chr5	69419690	MARVELD2	GeneBody	S_Shelf
cg17787502	chr3	123734147	MYLK	GeneBody
cg23638470	chr2	176419739	LINC01117	distal_enhancer
cg16639766	chr2	233854740	HJURP	promoter	Island
cg18312118	chr1	10347745	KIF1B	GeneBody
cg16105380	chr1	151070400	GABPB2	TSS1500	Island
cg18800329	chr1	9072137	SLC2A5	distal_enhancer
cg19007988	chr3	87228315	CHMP2B	GeneBody	S_Shore
cg22800711	chr1	53645072	RNU7-95P	distal_enhancer
cg11152884	chr5	171423016	FGF18	GeneBody	S_Shore
cg09013585	chr2	118014263	CCDC93	promoter	Island
cg01679081	chr5	60843304	ELOVL7	prox_enhancer	N_Shore
cg23731901	chr1	167937451	MPC2	prox_enhancer	S_Shore;Island
cg23154495	chr5	80573251			S_Shelf
cg17454397	chr2	105593389	LINC02946	GeneBody
cg09163478	chr4	62070812	ADGRL3	GeneBody
cg10543784	chr4	78777088	BMP2K	prox_enhancer	S_Shore
cg12039970	chr5	2006032	LOC105374618	GeneBody	N_Shore;N_Shelf
cg12210305	chr2	85649191	SFTPB	distal_enhancer
cg10994292	chr5	110738594	SLC25A46	prox_enhancer	N_Shore
cg23468878	chr3	147408638	ZIC1	prox_enhancer	N_Shore;N_Shelf
cg11345976	chr2	30641241	LCLAT1	GeneBody
cg11947084	chr1	42741472	CLDN19	prox_enhancer	S_Shelf
cg26964901	chr5	77334530	ALDH7A1P1	distal_enhancer
cg04611218	chr2	1842090	MYT1L	promoter	S_Shelf;N_Shore
cg27623769	chr2	45320142	LINC01121	other_regul_region
cg19155100	chr2	232883436	SNORC;C2orf82	distal_enhancer;distal_enhancer
cg05990805	chr3	126651835	TXNRD3	GeneBody	N_Shelf
cg10785537	chr2	74376099	DCTN1	prox_enhancer
cg02626897	chr2	55900807	EFEMP1	GeneBody
cg01364862	chr3	159646685	IQCJ-SCHIP1;SCHIP1	GeneBody;GeneBody
cg26357596	chr5	55101764	GZMA	prox_enhancer
cg07267294	chr5	59597896	PDE4D	distal_enhancer
cg15057440	chr2	74458256	WBP1	promoter	S_Shelf;Island
cg18106507	chr2	72174173	CYP26B1	distal_enhancer
cg09088107	chr5	1253933	TERT	GeneBody	S_Shore;N_Shelf
cg23226249	chr1	3011942	ACTRT2	distal_enhancer	N_Shore
cg00160886	chr3	157498316	VEPH1	GeneBody
cg01179696	chr3	184275553	ECE2	prox_enhancer	N_Shore
cg16359799	chr3	139021058	PRR23B	promoter	Island
cg22190361	chr2	174022152	LINC01960	distal_enhancer	N_Shelf
cg11833125	chr1	206897764	IL24	exon1
cg13289463	chr2	160417008	RBMS1	GeneBody
cg17200999	chr4	118981433	SYNPO2;LOC105377394	GeneBody;GeneBody
cg19677739	chr1	161217986	FCER1G	GeneBody
cg05210798	chr4	7103846	LINC02447	prox_enhancer
cg20632748	chr1	3114896	MIR4251	distal_enhancer	S_Shelf
cg19024632	chr2	17877836	KCNS3;KCNS3;LOC124907737	TSS200;TSS1500;TSS1500	Island;N_Shore
cg24064325	chr2	39500286	MAP4K3-DT	GeneBody
cg01565130	chr1	167721489	MPZL1	prox_enhancer	N_Shore
cg21929761	chr1	31785074			N_Shelf
cg06862707	chr2	189820567	PMS1	GeneBody	N_Shore
cg00540238	chr1	26190469	CATSPER4	prox_enhancer
cg02543363	chrX	130118602	ELF4	distal_enhancer	N_Shore
cg24853975	chr5	113331217	MCC;LOC124901045	GeneBody;GeneBody
cg18395935	chr1	110675932	KCNA3	TSS1500	S_Shore
cg18262615	chr3	183508101	KLHL6	GeneBody
cg08166198	chr2	196363362	RN7SL820P	other_regul_region
cg13008492	chr3	119642823	POPDC2	GeneBody
cg23080733	chr1	85577251	LOC124904208	TSS1500	Island;N_Shelf
cg18051361	chr4	122620911	IL21	exon1
cg07191545	chrX	37542948			N_Shelf
cg13587665	chr3	128435401	DNAJB8-AS1	distal_enhancer	S_Shelf
cg04742066	chr2	113006329	IL36A	GeneBody
cg12267933	chr2	227312275	COL4A3;MFF-DT	GeneBody;GeneBody
cg04420862	chr3	185694456	IGF2BP2	GeneBody
cg02181594	chr2	75565089	EVA1A	distal_enhancer	S_Shelf
cg03850711	chr1	33864788	HMGB4	other_regul_region
cg24528602	chr2	54613155	SPTBN1	GeneBody
cg00022642	chr1	231241864	GNPAT	prox_enhancer	S_Shore
cg18535167	chr5	170746406	LOC107986473	GeneBody	S_Shore
cg02125910	chr5	141100399	PCDHB3	promoter	S_Shelf;N_Shore
cg19619416	chr1	2060793	PRKCZ	distal_enhancer	S_Shore
cg13313295	chr4	77820797	CNOT6L	TSS1500	S_Shore
cg12629285	chr2	160496776			S_Shelf
cg01235659	chr5	16737938	MYO10	prox_enhancer
cg13048466	chr1	22264868	MIR4418	prox_enhancer
cg02129382	chr1	171338173	TOP1P1	TSS1500
cg21492961	chr5	90740619	ADGRV1;GPR98	distal_enhancer;distal_enhancer
cg26396039	chr4	153241838	TRIM2	GeneBody
cg01806151	chr1	2539526	HES5	distal_enhancer	S_Shelf;N_Shore
cg27660536	chr4	53782334
cg24841838	chr3	194564084	RPL23AP93	other_regul_region
cg01783960	chr1	16972045	CROCC	GeneBody
cg17109283	chr2	133940612	LOC105373627	GeneBody
cg12928173	chr5	135584881	SLC25A48	GeneBody
cg02998883	chr4	169555947	NEK1	GeneBody
cg12679230	chr3	155745344	PLCH1	prox_enhancer	S_Shore
cg10988251	chr5	16901291	RPS26P28	prox_enhancer
cg04589761	chr3	186304510	DGKG	GeneBody
cg13053408	chr3	10104646	FANCD2OS	other_regul_region	N_Shelf
cg01664108	chr5	1005455	LOC124900932	TSS1500	Island;N_Shelf
cg24965243	chr2	212285			N_Shore
cg14093610	chr2	222297947	CCDC140;CCDC140	TSS200;TSS1500	S_Shelf;S_Shore;N_Shore
cg24383329	chr3	53194306			N_Shore
cg00604022	chr1	37611789	RSPO1	GeneBody
cg25849029	chr1	3360222	PRDM16	GeneBody	S_Shore
cg20666307	chr5	145111429
cg21236182	chr2	237437925
cg17494034	chr1	12453441	VPS13D	distal_enhancer
cg07905985	chr1	19361562	CAPZB	GeneBody
cg05748796	chrX	15601214	ACE2	TSS1500
cg20214973	chr2	41864899
cg13487476	chr1	206419673	IKBKE	distal_enhancer
cg07868155	chr4	73998992	CXCL5	promoter	S_Shore
cg04206257	chr3	118908175	IGSF11-AS1	distal_enhancer
cg00243922	chr2	32277712	YIPF4;YIPF4	TSS200;TSS1500	N_Shore
cg24608205	chr1	149928167	SF3B4	prox_enhancer	S_Shore
cg05306943	chr4	151718941	GATB;PET112	distal_enhancer;distal_enhancer
cg01517311	chr5	129461009	ADAMTS19-AS1	promoter	Island
cg02933141	chr1	222549153	HHIPL2	TSS1500
cg18558859	chr3	69014038	EOGT-DT	promoter	Island
cg14365100	chr1	113390267	MAGI3	promoter	Island
cg19694404	chr1	200337492
cg04300278	chrX	123185038	GRIA3	prox_enhancer	Island
cg00135874	chr2	209628749	MAP2	GeneBody
cg09238520	chr4	142833153	INPP4B;USP38-DT	GeneBody;GeneBody
cg07174627	chr1	3650205	WRAP73	promoter	Island
cg11115063	chr2	127653028	LIMS2	distal_enhancer	S_Shore;Island
cg14535018	chr5	136357147	TRPC7	GeneBody	Island
cg26870638	chr3	126473768	ZXDC	distal_enhancer	N_Shore
cg01903374	chr1	151157368	TNFAIP8L2	prox_enhancer
cg00400041	chr5	180857090	ZFP62	GeneBody	N_Shelf
cg14612733	chr1	155131093	EFNA1	GeneBody	S_Shelf
cg00850996	chr1	156904697	PEAR1	distal_enhancer	N_Shelf
cg12183978	chr5	102867367	PAM	prox_enhancer	S_Shore
cg00098336	chr1	38807595			S_Shelf
cg07851008	chr2	108719291	RANBP2	promoter	N_Shore
cg02632229	chr5	96703179	CAST	promoter	Island
cg22122925	chr1	8013846	ERRFI1	prox_enhancer
cg13560058	chr1	1161853	MIR200B	distal_enhancer	S_Shelf;N_Shore
cg01394052	chr1	27358506	MAP3K6	GeneBody	S_Shore;N_Shelf
cg25329318	chr5	38253844	EGFLAM	other_regul_region	N_Shelf
cg25343280	chr2	44087059			N_Shore
cg20522483	chr4	118738340	SEC24D	distal_enhancer
cg21625568	chr5	174311476			N_Shore
cg23944572	chr5	154722099	LARP1	GeneBody
cg12614633	chr1	21783796	USP48	promoter	S_Shore
cg20366986	chr3	137998738	CLDN18	promoter
cg22011370	chr5	113434506	TSSK1B	exon1
cg23035238	chr1	27157701	LOC102723760	GeneBody	S_Shelf
cg18068664	chr4	176792090	VEGFC	prox_enhancer	Island
cg03731588	chr2	225653745	NYAP2	GeneBody
cg15013177	chr3	1092682	CNTN6	TSS1500
cg00394021	chr5	149961387	SLC26A2	prox_enhancer	Island
cg25639566	chr4	40537806	RBM47	GeneBody
cg20701901	chr1	207802015	MIR29C;MIR29C	TSS200;TSS1500
cg25209938	chr4	182848074
cg25117091	chr4	40516126	RBM47	promoter
cg10218079	chr3	194351571	CPN2	TSS1500
cg14996408	chr1	222240239
cg25687642	chr2	210871			N_Shelf
cg11524248	chr5	150166344	CDX1	prox_enhancer	N_Shore
cg18997983	chr5	1108916	SLC12A7	distal_enhancer	Island;N_Shelf
cg10778337	chr3	8745098	CAV3;OXTR	GeneBody;GeneBody
cg01132471	chr1	53090810	SLC1A7	GeneBody	N_Shore
cg05668580	chr5	162067301	GABRG2	promoter
cg05672174	chr5	151322148	SLC36A2	GeneBody
cg02388446	chrX	65038642	ZC3H12B	GeneBody	S_Shelf
cg11602935	chr1	174021801	RC3H1-DT	TSS1500	Island
cg06528231	chr1	221742312	DUSP10	promoter	Island
cg10206073	chr5	62718977
cg17823430	chr2	3289587	EIPR1-IT1	distal_enhancer	S_Shelf;S_Shore
cg08761206	chr5	14354834	TRIO	GeneBody
cg01603396	chr5	174727196	MSX2	distal_enhancer	S_Shore
cg09185797	chr2	162152312	GCG;GCG	TSS200;TSS1500
cg07368317	chr5	109409728	PJA2	prox_enhancer	Island
cg26337781	chr1	109878760	LINC01768	GeneBody
cg14096482	chr5	54330030	LINC01033	distal_enhancer
cg00332961	chr2	130826348	ARHGEF4-AS1	distal_enhancer
cg03952484	chr1	149927926	SF3B4	promoter	Island
cg10005565	chr2	234670308	LINC01173	distal_enhancer
cg11507473	chr4	1327755	UVSSA	distal_enhancer	S_Shore;N_Shore
cg08615354	chr5	38468115	LOC124900964	GeneBody
cg15177003	chr2	240918771	CROCC2	distal_enhancer	S_Shelf;S_Shore;Island
cg01668174	chr2	106194205	UXS1;UXS1	TSS1500;exon1	Island
cg00619978	chr5	180619052	SCGB3A1	distal_enhancer	S_Shelf;Island
cg01946966	chr1	51232297	LOC124904818	TSS1500	N_Shelf
cg16954004	chr3	133894723	RAB6B	prox_enhancer	Island
cg13184448	chr2	237739214	LRRFIP1	GeneBody	S_Shelf
cg03647778	chr5	157507930	NIPAL4	distal_enhancer
cg12702354	chr1	76577443	ST6GALNAC3	GeneBody
cg09506001	chr1	36093905	ADPRS;ADPRHL2	distal_enhancer;distal_enhancer
cg04754652	chr3	151203264	GPR171	promoter
cg16541340	chr3	172040229	FNDC3B	prox_enhancer	Island
cg11131599	chr1	204255083	PLEKHA6	GeneBody	N_Shelf
cg13943333	chr4	87038099	AFF1	distal_enhancer
cg07560447	chr1	225962685	NDUFA3P3	promoter
cg07263178	chr4	121870654	BBS7;BBS7-DT	promoter;promoter	Island
cg02416781	chr5	83036037
cg22722777	chr4	86506734	MIR4452	distal_enhancer
cg08980837	chr1	90706780	BARHL2	distal_enhancer	Island
cg24857399	chr2	47206126	EPCAM-DT	GeneBody
cg11838007	chr1	212410993	PACC1	GeneBody	N_Shelf
cg09247486	chr1	60971708	NFIA-AS2	TSS1500
cg26059822	chr3	51942149	RRP9	promoter	Island
cg10131699	chr3	16215549	GALNT15	TSS1500
cg13919369	chr2	120441217	LINC01101	distal_enhancer	N_Shore;N_Shore
cg16982077	chr5	139462612	ECSCR	exon1
cg22676693	chr1	57422909	DAB1	prox_enhancer	Island
cg16858587	chr3	38616602	SCN5A	distal_enhancer
cg10798292	chr1	203007201	TMEM183A	promoter	Island
cg17493391	chr2	222944501	ACSL3	GeneBody
cg08937612	chr1	159863923	VSIG8	TSS1500
cg04658405	chr2	67216016	LINC01829	TSS1500
cg02473287	chr2	9612257	YWHAQ	GeneBody
cg02534659	chr5	2112447	LOC105374618	GeneBody	S_Shore
cg09910611	chr4	109810049
cg10745802	chr3	128726661	RAB7A	GeneBody	Island
cg07619697	chr3	129688522	TMCC1	exon1
cg15889173	chr1	8423330	RERE-AS1	TSS1500	Island
cg00237752	chr4	186930179	MRPS36P2	distal_enhancer
cg19185146	chr2	134122731	MGAT5	distal_enhancer	S_Shore
cg04419680	chrY	14525181	NLGN4Y	GeneBody	S_Shore;S_Shore
cg23571126	chr2	27426276			N_Shelf
cg09764780	chr1	21042625	EIF4G3	GeneBody
cg15897840	chr5	135822047	SLC25A48;LOC107986453	GeneBody;GeneBody
cg07421368	chr2	67397798	LINC01829	promoter	S_Shore
cg15704369	chr1	84077875	PRKACB;PRKACB-DT	promoter;promoter	Island
cg04144365	chr2	187618803
cg04485988	chr1	117625653	TENT5C	GeneBody
cg00300303	chr1	1131843	LINC01342	distal_enhancer
cg01962676	chr1	18110475	IGSF21	GeneBody	S_Shelf;S_Shore;Island
cg07698793	chr3	177753752	LINC00578	distal_enhancer
cg06251978	chr1	159537288	OR10J5	other_regul_region
cg21834248	chr1	222590468	TAF1A	TSS1500	S_Shore
cg04845332	chr5	17414075	LINC02217	GeneBody
cg14178428	chr1	68384108
cg23392804	chr2	196065849	DNAH7	GeneBody	N_Shelf
cg02204637	chr5	147508882	DPYSL3	prox_enhancer	N_Shore
cg09181104	chr1	37663575	AIRIM;C1orf109	distal_enhancer;distal_enhancer
cg00574639	chr2	55919739	EFEMP1	GeneBody	N_Shelf
cg00577449	chr3	127915044	KBTBD12;KBTBD12	TSS200;TSS1500	N_Shore
cg10492511	chr4	107932333	CYP2U1-AS1	promoter	S_Shore
cg06760518	chr2	236179134	GBX2	distal_enhancer	Island
cg12621171	chr5	88889951	MEF2C-AS1	prox_enhancer	S_Shore
cg16947612	chr2	55876531	LOC112268416;EFEMP1	GeneBody;GeneBody
cg23941075	chr5	141245562	PCDHB15	prox_enhancer	S_Shelf;N_Shore
cg04854189	chr1	1627391	MMP23B	distal_enhancer	S_Shelf;S_Shore;Island
cg15622113	chr1	165650790	MGST3	GeneBody
cg01396872	chr2	71067749	NAGK	TSS1500	N_Shore
cg11913790	chr5	154756576	LARP1	prox_enhancer	Island
cg17373644	chr5	1806672	NDUFS6	GeneBody
cg23689517	chr4	539186	PIGG	GeneBody	S_Shelf;S_Shelf;S_Shelf
cg06905130	chr2	287148	ALKAL2;FAM150B	promoter;promoter	N_Shore
cg07234028	chr4	2041867	NICOL1	promoter	Island
cg22566694	chr5	10309011	CMBL	prox_enhancer	S_Shore
cg15014188	chr5	61162349	SMIM15;SMIM15-AS1	promoter;promoter	Island
cg03408271	chr4	13536023	LINC01097	distal_enhancer	Island
cg02425869	chrX	80334238	TENT5D	TSS1500	N_Shore
cg06604568	chr5	72416929	YBX1P5	prox_enhancer	N_Shore
cg02060096	chr3	49940945	RBM6	GeneBody	S_Shore
cg00482226	chr1	119647307	ZNF697	prox_enhancer	N_Shore
cg22699727	chr1	247535039	OR2C3	prox_enhancer	S_Shelf
cg04883648	chr3	33094880	GLB1;TMPPE	GeneBody;GeneBody	N_Shore
cg14669749	chr1	2315039	LOC124903824;LOC124903824	TSS200;TSS1500	Island;N_Shelf
cg07805424	chr1	55140658	USP24	distal_enhancer
cg21593588	chr4	108653080	OSTC	GeneBody	S_Shelf
cg10576232	chr1	219958755	SLC30A10	exon1
cg10910666	chr3	123198778			N_Shelf
cg26632171	chr2	17815850	MSGN1	prox_enhancer
cg17811545	chr3	86991559	VGLL3	prox_enhancer	S_Shore
cg01928136	chr2	1680176	PXDN	GeneBody
cg01072057	chr2	232421219			Island
cg01992990	chr1	202811552	PCAT6	prox_enhancer	S_Shelf;Island
cg04840494	chr5	80255140	SERINC5	prox_enhancer	N_Shore
cg09575242	chr4	41258568	UCHL1	prox_enhancer	S_Shore
cg22055119	chr3	10505544	ATP2B2	promoter	Island
cg04415662	chr3	50295838	HYAL3	distal_enhancer	S_Shelf;N_Shelf
cg21289461	chr1	44509025	RNF220	GeneBody
cg07560922	chr3	171811038	PLD1	TSS1500	S_Shore
cg04114368	chr1	167937327	MPC2	prox_enhancer	S_Shore;Island
cg02695252	chr5	35137494	PRLR	GeneBody
cg18315896	chr5	112707434	APC	distal_enhancer	Island
cg09221037	chr5	1523090	LPCAT1	GeneBody	Island
cg11469308	chr2	216607183	LINC01280	prox_enhancer
cg18764015	chr2	213284132	SPAG16;SPAG16-DT	TSS1500;exon1	N_Shore
cg00977164	chr1	37859213	MTF1	exon1	N_Shore
cg24450582	chr4	148445105	NR3C2;NR3C2	TSS200;TSS1500	Island
cg12645858	chr2	3313698	EIPR1-IT1	distal_enhancer	N_Shore;N_Shelf
cg20227806	chr2	40451620	SLC8A1	exon1	N_Shore;S_Shore
cg04807246	chr5	115625565	TMED7-TICAM2	prox_enhancer	N_Shore
cg20497554	chr1	28581859	SNHG12	promoter	Island
cg13065537	chr3	194135963	HES1	promoter	S_Shore;N_Shore
cg15810578	chr2	70088357	PCBP1-AS1	prox_enhancer	Island
cg00998774	chr2	236098243	AGAP1	GeneBody	N_Shelf
cg25192081	chr1	64842561	JAK1	GeneBody
cg06002066	chr2	172472908	ITGA6	GeneBody
cg17611932	chr2	27282718	TRIM54	exon1
cg00890054	chr1	9345764	SPSB1	distal_enhancer
cg13618111	chr3	138346423	MRAS	TSS1500	N_Shore
cg24594293	chr1	156594538	NAXE;APOA1BP	distal_enhancer;distal_enhancer	S_Shelf
cg05580277	chr2	86563982	CHMP3	prox_enhancer	S_Shore
cg02693910	chr2	218012975	TNS1	GeneBody	S_Shelf
cg09326079	chr2	237198759
cg11348188	chr2	221790646
cg19223411	chr2	218402475	MIR26B;MIR26B	TSS200;TSS1500	S_Shore;N_Shelf
cg13230348	chr1	212608439	ATF3	TSS1500	Island
cg00705576	chr2	43838120	ABCG5	prox_enhancer
cg07169439	chr1	10814258	LOC105376733	GeneBody
cg10791926	chr2	172084556	DLX1	TSS1500	S_Shelf;S_Shore;Island;N_Shelf;N_Shelf
cg17806814	chr3	184620280	EPHB3	distal_enhancer
cg15239145	chr2	127527816	IWS1	TSS1500	S_Shore
cg14982088	chr3	196505201	LOC105374307;LOC105374307;RNF168	TSS200;TSS1500;TSS1500	S_Shore
cg25141894	chr1	114621998	DENND2C	other_regul_region
cg08539179	chr1	227728247	SNAP47	promoter
cg25218470	chr5	126424075	GRAMD3;GRAMD2B	prox_enhancer;prox_enhancer	S_Shore
cg09130205	chr1	85602726
cg16261691	chr3	187745795	BCL6	promoter	S_Shore
cg11708721	chr1	116987387	CD101	distal_enhancer
cg25314885	chr1	112714980	PPM1J-DT;PPM1J	TSS1500;exon1	Island
cg18263988	chr3	111863644	PHLDB2	GeneBody	S_Shelf
cg11726288	chr1	11842226	CLCN6;NPPA-AS1	GeneBody;GeneBody	S_Shelf
cg01556275	chr1	58779925	JUN	distal_enhancer	N_Shore
cg09342877	chrX	34391668			S_Shelf
cg02016764	chr4	38804111	TLR1	promoter
cg10560420	chr2	159055257	GSTM3P2	prox_enhancer
cg18437099	chr5	154818376
cg07451641	chr3	8987772	RAD18	distal_enhancer	S_Shore;N_Shelf
cg04589008	chr2	660692	TMEM18	distal_enhancer	Island
cg08843850	chr1	199123695	LINC02789	distal_enhancer
cg24123854	chr3	188255303	LPP	GeneBody
cg21190228	chr2	239210646	HDAC4	GeneBody
cg08722366	chrX	154030353	MIR718	distal_enhancer
cg02481064	chr4	57288104
cg10508783	chr2	164622443	GRB14	prox_enhancer	S_Shore
cg24926760	chr5	69234567	CDK7	prox_enhancer	N_Shore
cg24629732	chr2	240157555			N_Shore
cg08021348	chr2	20080915	LAPTM4A-DT	GeneBody
cg24677472	chr5	84830457	PPIAP79	promoter
cg15803618	chrX	140709486	LINC00632	prox_enhancer
cg12133078	chr1	229324778	CCSAP	GeneBody
cg19270827	chr1	63782372	ROR1	GeneBody
cg06348038	chr1	206865115	IL20	prox_enhancer
cg20860726	chr2	1816397	MYT1L	GeneBody
cg26155170	chr1	1007684
cg19692322	chr1	3704484	TP73	GeneBody	N_Shelf
cg26226576	chr1	234585831	U8	distal_enhancer
cg03525191	chr3	40516935	ZNF620	GeneBody
cg02116437	chr2	218261295	GPBAR1	prox_enhancer
cg27053763	chr5	181226815	TRIM41	GeneBody	S_Shelf;S_Shelf
cg13090402	chr2	3415001	TRAPPC12	distal_enhancer
cg20286844	chr1	204516232	MDM4	promoter	N_Shore
cg22809023	chr3	195895727	TNK2	TSS1500	Island
cg02979487	chr4	87092929	AFF1	GeneBody
cg00986598	chr3	129650881	CARMIL2P1	distal_enhancer
cg10072850	chr3	187739944	BCL6	distal_enhancer	S_Shore;S_Shore;Island;N_Shelf
cg03896752	chr1	245564356	KIF26B	GeneBody
cg09409484	chr1	45304976	LINC01144	prox_enhancer	S_Shore
cg20840800	chr2	79026067	REG3G	GeneBody
cg00630775	chr2	239066673	MIR4440	distal_enhancer	N_Shore
cg22382137	chr1	114725287	CSDE1	GeneBody
cg03432716	chr1	6490798	PLEKHG5	promoter	Island
cg02661034	chr5	1477154	SLC6A3	distal_enhancer
cg15577126	chr2	218067455	RUFY4	GeneBody
cg08706567	chr1	43349312	MPL	GeneBody	Island
cg15903658	chr1	240888806	HNRNPA1P42	promoter
cg13290163	chr2	3126075	LINC01250	promoter
cg24798305	chrX	53422932	SMC1A;RIBC1	promoter;promoter	S_Shore
cg00541479	chr1	162498436	UHMK1	prox_enhancer	S_Shore
cg09499129	chr5	141968976	RNF14	promoter	Island
cg08457872	chr5	140360442	SLC4A9	other_regul_region	N_Shelf
cg14038647	chr3	13355229	NUP210	GeneBody
cg20542822	chr3	130379491	COL6A5	distal_enhancer
cg23880631	chr2	166539391	SCN7A	distal_enhancer
cg09170232	chr2	66532236	MEIS1	GeneBody
cg24589459	chr2	197786623	BOLL	promoter	Island
cg16727243	chr2	20242144	DRG1P1	prox_enhancer
cg12644123	chr5	94115445	LOC105379087	GeneBody	S_Shelf
cg23552821	chr1	998656			Island
cg20598989	chr4	8644107	CPZ	other_regul_region	Island
cg16371229	chr1	233113099	PCNXL2;PCNX2	distal_enhancer;distal_enhancer
cg09769084	chr1	226903459	PSEN2	GeneBody
cg27058811	chr5	62307295	KIF2A	prox_enhancer	S_Shore
cg23819027	chr4	94878105	BMPR1B	distal_enhancer
cg23258717	chr3	195888706	TNK2	GeneBody	S_Shore
cg25878149	chr2	149320300			Island
cg00273544	chr5	29127904	LINC02109	distal_enhancer
cg11228874	chr1	1882288	GNB1	GeneBody
cg01237677	chr5	179910293			S_Shelf
cg14819399	chr4	109850098	LRIT3	prox_enhancer
cg17614995	chr3	183427092	MCF2L2	GeneBody	N_Shore
cg02920150	chr1	216928745	ESRRG	GeneBody
cg07419968	chr1	105796459
cg20013177	chr1	29954250
cg25757820	chr2	223954590	MRPL44	distal_enhancer	N_Shelf
cg26753208	chr2	18388048	LOC105373454	GeneBody
cg01219553	chr2	46408884	LINC01820	distal_enhancer
cg04321154	chr2	177552817	TTC30B;IFT70B	promoter;promoter	Island
cg16190470	chr5	169601578	SPDL1	GeneBody
cg19917744	chr2	208025744	PLEKHM3	promoter	S_Shore
cg15657888	chr2	112978035	IL36G	exon1
cg07294313	chr4	127730781	SLC25A31	promoter	Island
cg22016654	chr1	63317853	LINC00466	prox_enhancer	Island
cg14469155	chr4	164806736
cg24071007	chr1	219968796	U3	other_regul_region
cg04852339	chr2	158985059	TANC1	distal_enhancer
cg19440553	chr5	94151143	KIAA0825;LOC105379087	GeneBody;GeneBody
cg16309260	chr3	45796846	SLC6A20	TSS1500	S_Shore
cg22356428	chr1	206513738	RASSF5	distal_enhancer
cg04846203	chr1	167721201	MPZL1	prox_enhancer	N_Shore
cg11718648	chr4	83485335	FAM175A;ABRAXAS1	promoter;promoter	Island
cg14894097	chr2	226309251
cg23367089	chr2	219305083	PTPRN	other_regul_region
cg21414842	chr1	61079403	NFIA	distal_enhancer	S_Shelf;N_Shelf
cg21875980	chr1	231417764	EGLN1	distal_enhancer	N_Shelf
cg03478739	chr2	174847653	CHN1	promoter
cg09058931	chr4	6609909	MAN2B2	GeneBody
cg13577915	chr3	126412745	CFAP100	GeneBody	N_Shelf
cg23277061	chr1	33268787	ZNF362	TSS1500
cg26495357	chr2	1284206	SNTG2	GeneBody	S_Shore
cg19693494	chr1	151070548	GABPB2	promoter	Island
cg23174201	chr5	151674695	SPARC	GeneBody
cg08138685	chr2	118852950	EN1	distal_enhancer	S_Shelf;S_Shelf;N_Shore;N_Shelf
cg04993795	chr4	56904255			N_Shelf
cg24185447	chr5	15935770	FBXL7	GeneBody	N_Shore
cg13452193	chr1	23691917	RPL11	promoter	Island
cg05674829	chr2	58925691	LOC124907771	TSS1500
cg21685387	chr2	69963276	ASPRV1;PCBP1-AS1	GeneBody;GeneBody	S_Shore
cg06952129	chr5	81066311	RASGRF2	exon1
cg07192491	chr3	184521964	LINC01839	GeneBody	N_Shelf
cg08571738	chr2	2601626
cg25336334	chr2	189609319
cg00390176	chr6	169831841
cg01999399	chr3	195810637	MUC4	prox_enhancer
cg07363212	chr1	2892315
cg07777052	chr4	52932236	SCFD2;LOC101928658	GeneBody;GeneBody
cg26334671	chr3	172319304	FNDC3B	GeneBody
cg26704506	chr4	168318850	DDX60	promoter	S_Shore
cg00588393	chr6	46359195	RCAN2;LOC101926915	GeneBody;GeneBody
cg06476344	chr2	26173421	GAREML;GAREM2	prox_enhancer;prox_enhancer	Island
cg00782260	chr1	15815795	UQCRHL	promoter
cg02682955	chr2	127745829	SFT2D3	distal_enhancer
cg21779805	chr3	188264707	LPP	GeneBody
cg03976480	chr1	64711920
cg25473115	chr3	65641244	MAGI1	distal_enhancer
cg10307152	chr1	12580650	DHRS3	GeneBody
cg03768777	chr1	212950623	VASH2	promoter	Island
cg26607337	chr5	146379318			Island
cg02273535	chr5	32585441	SUB1	promoter	N_Shore
cg16071125	chr2	115214466	DPP10	GeneBody
cg18852313	chr2	47155148	STPG4	GeneBody
cg13168187	chr2	158667169	PKP4;PKP4-AS1	GeneBody;GeneBody
cg22399211	chr4	991288	SLC26A1	distal_enhancer	Island
cg11231958	chr1	9449362	LINC02606	distal_enhancer
cg01799521	chr1	38839491	RRAGC	distal_enhancer
cg02252265	chr1	9587980	TMEM201	TSS1500	N_Shore
cg02990330	chr1	43285833	C1orf210	promoter
cg04334727	chr2	100995792	RPL31	distal_enhancer
cg18868788	chr3	182794345	ATP11B	prox_enhancer	Island
cg06968741	chr1	236685382	ACTN2	prox_enhancer	N_Shore
cg05577957	chr4	903266	GAK	distal_enhancer	S_Shelf;N_Shore;N_Shelf
cg09656690	chr5	175448227			S_Shelf
cg22352634	chr1	64203808	UBE2U;UBE2U	TSS1500;exon1
cg16425489	chr5	170378579	KCNIP1;KCNMB1	GeneBody;GeneBody
cg14698665	chr5	11389178	CTNND2	GeneBody	S_Shelf
cg01627304	chr2	219426149	DES	GeneBody
cg01950247	chr1	37553951	SNIP1	prox_enhancer	N_Shelf;N_Shore
cg16173186	chr1	5480505	LOC107984911	exon1
cg04152394	chr2	217848776	TNS1	distal_enhancer
cg18291443	chr3	157460345	PTX3	distal_enhancer
cg17177006	chr3	5190725	EDEM1	distal_enhancer	S_Shelf
cg07800384	chr2	289254	ALKAL2;FAM150B	prox_enhancer;prox_enhancer	Island
cg25660961	chr1	17437577	RCC2	prox_enhancer	Island
cg03998493	chr2	21053809	APOB	distal_enhancer
cg10902340	chr2	239646456			S_Shore
cg23083074	chr4	88281667	PPM1K-DT	distal_enhancer	N_Shelf
cg22708339	chr1	73034428
cg24741598	chr1	241848441	EXO1	prox_enhancer	Island
cg21284400	chr1	150009705	OTUD7B	prox_enhancer	N_Shore
cg11936554	chr2	127862374	AMMECR1L	GeneBody	S_Shelf
cg17981790	chr2	16625966	CYRIA;FAM49A	distal_enhancer;distal_enhancer
cg03741348	chr1	32246636	FAM167B	TSS1500
cg08070022	chr3	101778634	NXPE3	prox_enhancer	N_Shore
cg06656625	chr3	69052978	TMF1	prox_enhancer	S_Shore
cg15022671	chr2	203637475
cg21644077	chr3	139293635	MRPS22	distal_enhancer
cg17017514	chr1	156709941			S_Shelf
cg06046574	chr3	125520483	SNX4	TSS1500	S_Shore
cg24155792	chr1	167941229	DCAF6	GeneBody	S_Shelf
cg21052608	chr5	82357143	ATP6AP1L	distal_enhancer
cg04598100	chr3	57170078	IL17RD	promoter	N_Shore
cg26794835	chr4	18698742	LOC105374510	GeneBody
cg09596336	chr2	144515730	ZEB2	prox_enhancer	N_Shore
cg19415852	chr5	6756095	LINC02236	distal_enhancer
cg22159341	chr2	152037449	CACNB4	GeneBody
cg07961632	chr1	27341930	SYTL1	prox_enhancer
cg18767058	chr5	139748546	PSD2-AS1	distal_enhancer	S_Shore
cg14231871	chr1	220528979	MARK1	prox_enhancer	Island
cg05211662	chr5	129459912	ADAMTS19	TSS1500	Island
cg21619547	chr3	94061484	DHFR2	GeneBody	N_Shore
cg13104775	chr4	169958777	LINC02275	GeneBody
cg14111974	chr2	239484099
cg14508237	chr1	178294392	RASAL2	distal_enhancer
cg00080333	chr4	183571617
cg07735220	chr2	65053457	LINC02245	distal_enhancer	N_Shelf
cg04078939	chr4	77158393	CCNG2	promoter	Island
cg02189925	chr1	205122104	RBBP5	promoter
cg00492108	chr2	108934738	RANBP2;EDAR	GeneBody;GeneBody
cg00611301	chr6	125298836	HDDC2	GeneBody	N_Shelf
cg06173416	chr4	6329465	PPP2R2C	GeneBody
cg05673892	chr3	37992443	VILL	prox_enhancer	N_Shore
cg11648981	chr1	107788756	VAV3	GeneBody
cg22277296	chr5	54884342	LOC124900976	GeneBody	Island
cg19413863	chr4	127470385	LOC102724210	GeneBody
cg17594004	chr4	182325979	TENM3	distal_enhancer
cg02895669	chr4	80183608	PRDM8	prox_enhancer	Island
cg11680908	chr5	68746399	CTC-498J12.1	distal_enhancer
cg13557729	chr4	76404644	CCDC158	GeneBody
cg04757345	chr4	127997680	MFSD8	distal_enhancer
cg12266861	chr1	34984119	TMEM35B	GeneBody	N_Shore
cg17127511	chr1	53080933	PODN	GeneBody	S_Shore
cg06859106	chr4	17581054	LAP3	distal_enhancer	S_Shelf
cg00056074	chr2	130727577	GPR148	prox_enhancer	Island
cg21647560	chr1	214107278	LINC02775	GeneBody
cg03954927	chr1	10286798	RNU6-37P	distal_enhancer
cg25619551	chr1	193740912	LOC124904475	GeneBody
cg10059511	chr4	155954023	CTSO;CTSO	TSS200;TSS1500	S_Shore
cg20434741	chr5	1270812	TERT	GeneBody	Island;N_Shore;N_Shelf
cg01881062	chr1	6600343	KLHL21	GeneBody	S_Shore;N_Shore
cg18305790	chr3	48412153	PLXNB1	GeneBody
cg12543918	chr5	38403855	EGFLAM-AS2;EGFLAM	TSS1500;exon1
cg26824352	chr4	87239371	KLHL8	distal_enhancer
cg05236941	chr2	240918641	CROCC2	GeneBody	S_Shelf;S_Shore;N_Shore
cg16887385	chr2	61124202	SANBR	GeneBody
cg10803767	chr2	230824208			N_Shelf
cg07879319	chr3	57692389	DENND6A	prox_enhancer	N_Shore
cg00173504	chr1	118987521	TBX15	prox_enhancer	S_Shelf;Island;N_Shore
cg15503597	chr3	15523237
cg02011074	chr1	171841328	DNM3	promoter	Island
cg26392521	chr3	30897741			S_Shelf
cg22450138	chr1	64203442	UBE2U	promoter
cg02079111	chr2	105269524	TGFBRAP1	GeneBody	Island
cg20291513	chr1	207053024	PFKFB2	promoter	S_Shore;Island
cg20868668	chr1	99969479	SLC35A3	TSS1500	N_Shore
cg15111469	chr5	122079328	LOX	prox_enhancer	S_Shore
cg26022389	chr1	63795581	ROR1	GeneBody
cg27639030	chr5	141478540	RN7SL68P	prox_enhancer	S_Shore;S_Shore
cg08268585	chr5	34839089	TTC23L;TTC23L-AS1	promoter;promoter	Island
cg00558224	chr5	178164099			N_Shore
cg13389146	chr2	96143063	DUSP2	distal_enhancer	N_Shore
cg00895231	chr4	8344547			N_Shore
cg03291430	chr3	186770909			N_Shore
cg16651768	chr1	222167372	QRSL1P2	distal_enhancer
cg13843611	chr1	19816596	RNF186	prox_enhancer
cg21609584	chr2	100892223	AC092168.2	distal_enhancer
cg00971827	chr5	34553033	RAI14-DT	distal_enhancer
cg16773799	chr2	9952274	GRHL1	prox_enhancer	Island
cg23968579	chr1	5915830	NPHP4	GeneBody
cg12140755	chr1	2451144	PLCH2	distal_enhancer
cg10347335	chr1	58577299	TACSTD2	promoter	Island
cg21499459	chr4	173333276	HMGB2	GeneBody	N_Shore
cg00222995	chr6	33453927	SYNGAP1-AS1	prox_enhancer	N_Shore
cg14873739	chr2	70553591	TGFA	promoter	Island
cg07784442	chr4	152769667	TIGD4	GeneBody
cg06914015	chr1	77889154	NEXN-AS1	prox_enhancer	S_Shore
cg09861604	chr1	16441152	NECAP2	prox_enhancer	Island
cg25064910	chr4	39406796	KLB	promoter
cg00154746	chr6	30061064	POLR1H;ZNRD1;ZNRD1-AS1;POLR1HASP	promoter;promoter;promoter;promoter	N_Shore
cg26690474	chr1	53327249	LRP8	prox_enhancer	Island
cg09323350	chr1	64147575	ROR1	GeneBody
cg10350689	chr4	73870207	CXCL1	prox_enhancer	S_Shore
cg05611723	chr2	156322838			S_Shelf
cg24951263	chr5	43772873
cg12857074	chr1	201006034	KIF21B	GeneBody
cg19245120	chr2	221546815	EPHA4	GeneBody
cg06868486	chr3	50290673	IFRD2	prox_enhancer	N_Shore
cg20064459	chr2	64992105	SLC1A4	GeneBody	S_Shelf
cg01793445	chr1	167663178	RCSD1	GeneBody
cg21524155	chr1	51296936	TTC39A	prox_enhancer
cg03372410	chr2	167955244	STK39	GeneBody
cg23267665	chr1	13703646	PRDM2	prox_enhancer	S_Shelf
cg12016039	chr2	53786737	ERLEC1;ASB3	TSS1500;exon1	Island
cg05169160	chr2	177619759	IFT70A	prox_enhancer	S_Shore
cg09406615	chr3	165837315	BCHE	promoter
cg11049750	chrX	15271493	ASB9	TSS1500
cg06440373	chr5	176658643	TSPAN17	GeneBody
cg15391491	chr2	25160535	POMC	distal_enhancer	N_Shore
cg14670266	chr2	98459112	INPP4A	GeneBody
cg01717446	chr2	71276436	ZNF638	promoter	Island
cg07952182	chr1	162677238	DDR2	GeneBody
cg00239563	chr4	80206875			S_Shelf;S_Shelf;N_Shore
cg11405458	chr5	107572297	EFNA5	distal_enhancer
cg20700235	chr5	1338999	CLPTM1L	distal_enhancer	S_Shelf;N_Shore
cg03055733	chr1	1043888	AGRN	GeneBody	Island;N_Shore;N_Shelf;N_Shelf
cg00748718	chr3	53249675	TKT	distal_enhancer
cg15451272	chr1	24744864	CLIC4	prox_enhancer	Island
cg24134816	chr4	7949603	AFAP1	distal_enhancer
cg25819879	chr2	3575030	RPS7;LOC124907726	TSS1500;exon1	N_Shore
cg11249333	chr1	247330956	ZNF496	prox_enhancer	Island
cg12438476	chr3	184250146	EEF1AKMT4-ECE2	prox_enhancer	S_Shore;S_Shore
cg24679246	chr2	24795974	CENPO	GeneBody	S_Shelf
cg11246222	chr2	174730447	H3P6	distal_enhancer	Island
cg08899504	chr1	10303573	RN7SL731P	distal_enhancer
cg19546356	chr2	111905535	MERTK	GeneBody
cg01723892	chr1	232869120	LOC101927711	GeneBody
cg00102955	chr1	150257950	CA14	exon1
cg13641778	chr3	52845726	MIR8064	prox_enhancer
cg22117438	chr4	86348283	MAPK10	GeneBody
cg18678812	chr5	180861554	ZFP62	promoter	Island
cg03113045	chr1	81407079	HNRNPA3P14	distal_enhancer
cg19462523	chr3	181712120	SOX2	promoter	N_Shore
cg21368467	chr3	50499944	CACNA2D2	GeneBody	N_Shelf
cg04197452	chr1	207910568	CD34;LOC107985253	GeneBody;GeneBody	N_Shore
cg19295251	chr4	185506531	PDLIM3	distal_enhancer
cg18798744	chr5	139439686	DNAJC18	promoter
cg14259179	chr1	92080211	BTBD8	promoter	N_Shore
cg07134804	chr1	201000778	KIF21B	TSS1500	Island
cg07177860	chr2	26179449	GAREM2	TSS1500	S_Shore
cg13472406	chr1	228410745	TRIM17;LOC124904537	GeneBody;GeneBody	S_Shelf
cg03648215	chr1	10833767			N_Shelf
cg03870842	chr4	122922718	NUDT6	promoter	S_Shore;N_Shore
cg27146477	chr3	43606152	ANO10	distal_enhancer
cg04360675	chr4	89708971	LOC124900602	GeneBody
cg07734961	chr2	197785879	BOLL	TSS1500	Island
cg02306139	chr5	149258470	AFAP1L1	distal_enhancer
cg13235717	chr1	26862014	SFN	prox_enhancer	N_Shore;N_Shelf
cg10998570	chr5	965747
cg10609174	chr3	44077267	LOC124909489	GeneBody
cg18755643	chr1	51322961	TTC39A	TSS1500
cg06828127	chr1	230517656
cg16999602	chr1	53142491	SLC1A7	promoter
cg24084693	chr3	27971814	LINC01967	distal_enhancer
cg22855923	chr1	113978535	OLFML3	prox_enhancer
cg09228015	chr1	109960436	AHCYL1	distal_enhancer
cg02651961	chr4	140427862	CLGN	TSS1500	S_Shore
cg20826379	chr1	15684863	PLEKHM2	prox_enhancer	Island
cg04799980	chr2	235382846	AGAP1	distal_enhancer	N_Shore
cg00695090	chr3	65796147	MAGI1	GeneBody
cg17745097	chr1	11803308	MTHFR	promoter	N_Shelf
cg01087463	chr3	15635131	BTD	GeneBody
cg19718306	chr3	134652665	KY	prox_enhancer	S_Shore
cg22075146	chr3	50370680	CACNA2D2	GeneBody
cg05374129	chr2	27282662	TRIM54	promoter
cg07503392	chr1	59296851	FGGY	promoter	Island
cg04499083	chr1	151196192	PIP5K1A	distal_enhancer	N_Shelf
cg12644072	chr1	117895723	GDAP2	distal_enhancer
cg21523871	chr5	123099855	PRDM6-AS1	distal_enhancer	Island
cg24334149	chr2	70948409	ATP6V1B1-AS1	exon1
cg10258419	chr3	136818765	SLC35G2	prox_enhancer	Island
cg04522691	chr1	22645908	C1QC	GeneBody	N_Shore
cg11839815	chr3	127820194	MGLL	distal_enhancer	N_Shelf
cg04282029	chr1	149919103	SV2A	TSS1500
cg20803931	chr1	12436957	VPS13D	GeneBody
cg07959046	chr1	30909178	SDC3	TSS1500	S_Shore
cg22089024	chr1	22711868	EPHB2	prox_enhancer	Island
cg04222344	chr2	241506489	STK25	prox_enhancer	N_Shore
cg07837764	chr4	81471855	RASGEF1B	promoter	Island
cg03549244	chr3	9398075	SETD5	promoter	Island
cg17114375	chr1	9264771	H6PD	distal_enhancer	S_Shore;Island
cg16449001	chr4	163484991	TMA16	other_regul_region
cg22691926	chr3	27114657	NEK10	GeneBody
cg16414660	chr2	233429442	DGKD	distal_enhancer
cg05943254	chr3	114290909	TIGIT	promoter
cg19205037	chr2	8596216
cg15923127	chrX	44872567	KDM6A	prox_enhancer	Island
cg24997497	chr5	38886518	OSMR	GeneBody
cg10823785	chr2	28564579	PLB1	distal_enhancer	N_Shelf
cg10016364	chr1	159800346	FCRL6	promoter
cg12967293	chr1	6199814	RPL22	promoter	Island
cg04931037	chr2	189583536	SLC40A1	distal_enhancer	S_Shelf
cg10626349	chr2	88688171	LOC102724805	GeneBody	N_Shelf
cg01438537	chr2	70121823	LINC01816	distal_enhancer	N_Shelf;N_Shelf
cg21647227	chr1	118984488	TBX15	distal_enhancer	Island;N_Shelf
cg17221083	chr5	137039038	RNA5SP193	distal_enhancer
cg26172051	chr3	188196459	LPP	distal_enhancer
cg01297397	chr1	150234624	ANP32E	promoter	Island
cg05926253	chr5	1801250	NDUFS6;MRPL36	promoter;promoter	Island
cg13118590	chrX	21759042	SMPX	TSS1500
cg03552293	chr3	113441336	CFAP44;SPICE1-CFAP44	GeneBody;GeneBody	N_Shore
cg18337337	chr4	86594046	MAPK10;PTPN13	promoter;promoter	Island
cg25236382	chr5	94396312	KIAA0825	GeneBody
cg11982564	chr2	239826592
cg11485946	chr3	151338481	MED12L;P2RY12	GeneBody;GeneBody
cg02367921	chr1	40038857	CAP1	prox_enhancer	N_Shore
cg10010189	chr2	60756067	PAPOLG	promoter	Island
cg04372973	chr2	86559925	CHMP3;RNF103-CHMP3	GeneBody;GeneBody	N_Shelf
cg01138819	chr5	171628222			N_Shore
cg21200667	chr2	30405219
cg09159821	chr5	147557620
cg16262284	chr3	183270113	MCF2L2;B3GNT5	GeneBody;GeneBody
cg05160558	chr4	69523799	UGT2A3P7	distal_enhancer
cg00495362	chr3	130649269	PIK3R4	promoter
cg00182421	chr3	170868607	RPL22L1	GeneBody	N_Shore
cg00732907	chr2	60550144	BCL11A	prox_enhancer	Island;N_Shore;N_Shelf
cg24856797	chrX	24743460	SCARNA23	TSS1500
cg15110463	chr1	26787069	PIGV	promoter	N_Shore
cg22767348	chr4	4667757	STX18-AS1	distal_enhancer
cg18481642	chr2	191032961	STAT4	GeneBody
cg20942219	chr1	43675490	KDM4A	GeneBody
cg09681167	chr2	236169383	GBX2	prox_enhancer	Island;N_Shelf;N_Shelf
cg11873311	chr2	128195657	DYNLT3P2	distal_enhancer
cg26959303	chr3	133656824	TOPBP1	GeneBody
cg12124589	chr1	180158682	QSOX1	GeneBody	S_Shelf
cg02457085	chr1	109915061	CSF1	distal_enhancer	S_Shelf
cg16584577	chr2	24720938	NCOA1	GeneBody
cg11438039	chr3	62160023	ID2B	distal_enhancer
cg04977754	chr5	78648046	LHFPL2	prox_enhancer	Island
cg15144216	chr2	269218	ACP1	GeneBody	S_Shelf
cg13879195	chr3	28845084
cg04886981	chr4	94299207	HPGDS	GeneBody
cg17232393	chr4	932630	GAK	TSS1500	Island
cg14427527	chr5	177366959	RGS14	distal_enhancer	S_Shelf;Island
cg23840493	chr1	154993007	LENEP	prox_enhancer
cg26248430	chr2	61164039	C2orf74;C2orf74-AS1	GeneBody;GeneBody
cg09704109	chr2	84970561	KCMF1	prox_enhancer	Island
cg00855731	chr1	205592778	RNU6-418P	distal_enhancer	S_Shore
cg04602787	chr4	53377549	FIP1L1	promoter	Island
cg09266206	chr1	197915752	LHX9	promoter	S_Shelf;N_Shore;N_Shelf
cg13226145	chr1	5863045	MIR4689	prox_enhancer
cg23761497	chr2	3289344	EIPR1-IT1	distal_enhancer	S_Shelf;S_Shore
cg03065503	chr4	4440546	STX18-IT1	distal_enhancer
cg20098886	chr4	39044567	KLHL5	prox_enhancer	Island
cg21390574	chr3	122956750	SEMA5B	GeneBody
cg13457396	chr1	185157961	SWT1	prox_enhancer	S_Shore
cg05783223	chr1	27634823	FGR	prox_enhancer	S_Shore;N_Shore
cg06289474	chr3	156420287	KCNAB1	GeneBody
cg14930955	chr3	49117202	USP19	other_regul_region	N_Shelf
cg07751641	chr5	135490554			S_Shore;S_Shore;Island;N_Shore
cg08074962	chr4	82891644	SEC31A	TSS1500	S_Shore
cg08611402	chr4	80011852	ANTXR2	distal_enhancer
cg19953799	chr2	96761996	CNNM4	exon1	S_Shore
cg12968800	chr2	107949437
cg20388462	chr2	3649088	ALLC	GeneBody	N_Shore;N_Shelf
cg03913423	chr2	118340280	THORLNC	distal_enhancer
cg12163952	chr2	201118510	CFLAR	promoter	S_Shore;Island
cg13285968	chr2	179860918	MIR1258	promoter	N_Shore
cg05122957	chr3	113254695	BOC	GeneBody
cg17800870	chr1	182393622	GLUL	prox_enhancer	S_Shore
cg12692682	chr1	212029369	INTS7	GeneBody
cg14333520	chr4	8107280	ABLIM2	other_regul_region
cg05106659	chr4	151761747	GATB;PET112	prox_enhancer;prox_enhancer	S_Shore
cg11157076	chr1	12643845	AADACL4	TSS1500
cg22007666	chr1	216723510	ESRRG	promoter
cg22055687	chr5	88684481	LINC00461;MIR9-2HG	promoter;promoter	S_Shelf;N_Shore
cg19806242	chr2	151412827	RIF1	GeneBody	S_Shelf
cg02836864	chr2	112631333
cg02574863	chr3	4356858	SUMF1	GeneBody
cg12527110	chr4	162986455
cg15923943	chr5	141003981	PCDHA1;PCDHA2;PCDHA3;PCDHA4;PCDHA5;PCDHA6;PCDHA7;PCDHA8;PCDHA9;PCDHA10;PCDHA11;PCDHA12;PCDHA13;PCDHAC1;PCDHAC2	GeneBody;GeneBody;GeneBody;GeneBody;GeneBody;GeneBody;GeneBody;GeneBody;GeneBody;GeneBody;GeneBody;GeneBody;GeneBody;GeneBody;GeneBody
cg08639389	chr4	26994267	PIMREGP4	distal_enhancer
cg08889114	chr3	8590111	AC034187.2	distal_enhancer
cg13640100	chr1	33431327	PHC2	TSS1500	Island
cg14574843	chr4	24280235	PPARGC1A	GeneBody
cg18114363	chr1	178627452
cg22056336	chr4	40441984	RBM47	GeneBody	S_Shelf
cg12719836	chr1	94773364	SLC44A3-AS1	GeneBody
cg23631538	chr1	111200915	DENND2D	TSS1500	N_Shelf
cg11185039	chr4	106316713	TBCK	promoter
cg16581308	chr4	16860457	LDB2	GeneBody
cg16376816	chr5	164497992	CTC-340A15.2;LINC03000	distal_enhancer;distal_enhancer
cg11915812	chr2	10414114	SNORA80B	distal_enhancer
cg24448340	chr1	179951907	LOC101928933	GeneBody	N_Shelf
cg22669787	chr2	126972021			N_Shore
cg07698102	chr2	204882011	PARD3B	distal_enhancer
cg19500479	chr2	20665914	GDF7	prox_enhancer	Island
cg20843025	chrX	65665532	MSN	distal_enhancer	N_Shelf
cg04746914	chr3	45756275	SLC6A20	GeneBody
cg00187229	chr4	794352	PCGF3-AS1	distal_enhancer	N_Shore
cg16402693	chr5	136076450	VTRNA2-1	other_regul_region	N_Shelf
cg06994832	chr1	38364842	LOC105378657	GeneBody
cg13333265	chr1	10654618	CASZ1	GeneBody	S_Shore;Island
cg10852718	chr4	1173442	SPON2	prox_enhancer	S_Shore
cg17078219	chr4	3824057	ADRA2C	distal_enhancer
cg03383268	chr2	217905514	TNS1	prox_enhancer
cg06959664	chr1	17689153	LINC02810	distal_enhancer
cg20843830	chr4	24980304	CCDC149	promoter
cg05318210	chr2	145022443	TEX41	prox_enhancer
cg10380348	chr1	47225486	TAL1	GeneBody	Island
cg26620242	chr5	5340354	ALG3P1	distal_enhancer
cg26476630	chr2	830620	LINC01115	promoter
cg09296270	chr2	64860154	LINC01800	GeneBody	S_Shore
cg16730824	chr1	20483300	CAMK2N1	GeneBody	N_Shore
cg14741143	chr3	156555526	SSR3	TSS1500	S_Shore
cg12139617	chr4	112415722	ALPK1	GeneBody	S_Shelf
cg08177332	chr3	98625038
cg00685853	chr2	88349428	MRPL45P1	distal_enhancer	N_Shore
cg15109744	chr1	180948737	KIAA1614	GeneBody
cg10784679	chr5	62777796
cg17311921	chr5	177002458	UIMC1	GeneBody	N_Shelf
cg26422981	chr2	205696113	NRP2	GeneBody
cg14482595	chr2	27051455	AGBL5	promoter	Island
cg11210069	chr5	141381692	PCDHGA7	TSS1500	N_Shore;N_Shelf
cg01357370	chr1	156849169	NTRK1;INSRR	GeneBody;GeneBody	S_Shelf;Island
cg12725834	chr1	94919632	CNN3	GeneBody
cg12060838	chr1	158059146	KIRREL1	GeneBody
cg06824318	chr1	90721711			S_Shelf;S_Shore;N_Shore;N_Shelf
cg06707343	chr3	62374565	FEZF2	prox_enhancer	S_Shore;N_Shelf;S_Shelf;S_Shelf;N_Shelf
cg19167034	chr1	119116024	RPS3AP12	distal_enhancer
cg06547175	chr1	44737257			N_Shelf
cg16529639	chr3	32685294	CNOT10	promoter	Island
cg15691003	chr1	22025371	LINC00339;LINC01635	promoter;promoter	N_Shore
cg07106766	chr3	137295388
cg01064286	chr1	212603876	ATF3	GeneBody	N_Shelf
cg22765299	chr2	196260648	HECW2-AS1	prox_enhancer
cg15206981	chr4	123401858	SPRY1	GeneBody	S_Shelf
cg07743117	chr5	77850454			N_Shore
cg16586518	chr3	46998724	NBEAL2	distal_enhancer
cg12611448	chr3	185537429	LIPH	distal_enhancer
cg21421270	chr1	170414824	HAUS4P1	distal_enhancer
cg02672232	chr1	180885968	XPR1	GeneBody
cg07581146	chr1	209937653	SYT14	TSS1500	N_Shore
cg04399751	chr1	171841236	DNM3	prox_enhancer	N_Shore
cg21340845	chr2	142133131			S_Shelf
cg00198586	chr3	124142304	KALRN	GeneBody
cg08453008	chr5	137619500	MIR874	distal_enhancer
cg16730266	chr1	23778149	ELOA-AS1	prox_enhancer	Island
cg24868305	chr1	225811028	EPHX1	prox_enhancer	S_Shore
cg18090631	chr3	133547961	FAM76AP1	prox_enhancer
cg17578462	chr5	6826262	LINC02236	GeneBody	S_Shelf
cg23000942	chr5	58851479	RAB3C	GeneBody
cg09915299	chr4	38665042	KLF3-AS1;RP11-617D20.1	promoter;promoter	S_Shore
cg02903929	chr2	215737524	LINC01614	distal_enhancer
cg26166446	chr4	2952372	NOP14	GeneBody	N_Shelf
cg00497219	chr4	3251832	MSANTD1	GeneBody	S_Shelf;N_Shore
cg14219696	chr2	105037665	MRPS9-AS2	prox_enhancer	N_Shore
cg18300492	chr5	2129092
cg17790400	chr4	25312609	ZCCHC4	promoter	Island
cg24675344	chr1	154760517	KCNN3	GeneBody	Island
cg09584785	chr1	162363564	NOS1AP	exon1	N_Shelf
cg23094648	chr1	35029254	ZMYM6	GeneBody	N_Shelf
cg11374596	chr2	29521588	ALK	GeneBody
cg19129747	chr3	16671008	CDYLP1	distal_enhancer
cg09560096	chr2	218662295	BCS1L	GeneBody	S_Shelf
cg23632393	chr1	2213677	FAAP20	TSS1500	S_Shore
cg17358127	chr4	117084377	TRAM1L1	exon1	N_Shore
cg12781915	chr3	185826311	IGF2BP2	prox_enhancer	Island
cg13033061	chr3	155480360	PLCH1	GeneBody
cg00223046	chr1	6070128	KCNAB2	GeneBody	N_Shore
cg11684541	chr1	30688423
cg16526047	chr1	1014513	ISG15	prox_enhancer	S_Shore;S_Shore
cg24693704	chr1	15741572	TMEM82	prox_enhancer	N_Shelf
cg24637426	chr3	192515442	FGF12-AS2	prox_enhancer	S_Shore
cg16211055	chr1	228406549	TRIM11	promoter	Island
cg16852440	chr2	236661474
cg05152751	chr1	53839458	NDC1	TSS1500	S_Shore
cg00761787	chr1	206117629	AVPR1B-DT	promoter	Island
cg06120404	chr1	111346313	CIMAP3;PIFO	prox_enhancer;prox_enhancer	N_Shore
cg01886556	chr4	17781582	FAM184B	promoter	Island
cg11483105	chr5	91219755	LOC107986432	GeneBody
cg02454560	chr1	28647476	TAF12	prox_enhancer
cg20677664	chr4	1978373	SCARNA22	distal_enhancer	N_Shore
cg01323104	chr4	87037751	AFF1	distal_enhancer
cg09668964	chr3	129616852	PLXND1	distal_enhancer
cg26686147	chr4	128553242	LOC101927259	GeneBody
cg25420182	chr2	61185008	AHSA2P	GeneBody
cg12183875	chr3	169869666	LRRC31	exon1
cg24756227	chr5	1406062	SLC6A3	GeneBody
cg13188263	chr1	160547749	LOC105371468;CD84	GeneBody;GeneBody
cg13799671	chr1	116536945	CD58	GeneBody	S_Shelf
cg03669357	chr3	71863785
cg01319727	chr5	14487159	TRIO	promoter	N_Shore
cg02220755	chr2	135531273	R3HDM1;ZRANB3	promoter;promoter	N_Shore
cg19494252	chr4	104737755
cg06615678	chr1	75133960	LHX8;LHX8-AS1	TSS1500;TSS1500	S_Shelf;S_Shelf;N_Shore;N_Shelf
cg13545909	chr1	245489714	KIF26B	distal_enhancer
cg13672525	chr1	204515959	MDM4	prox_enhancer	N_Shore
cg12336960	chr3	191331496	UTS2B;UTS2B	TSS1500;exon1	S_Shore
cg14580085	chr2	238644765
cg06838422	chr1	62436598	USP1	prox_enhancer	Island
cg14789175	chr1	11474633			N_Shelf
cg02041547	chr1	84299222	SAMD13	prox_enhancer	Island
cg26927939	chr4	169758495	HPF1	prox_enhancer	S_Shore
cg08171483	chr3	37968900	MIR26A1	prox_enhancer
cg23463008	chr3	179880892	PEX5L-AS1	distal_enhancer
cg14302625	chr2	234999859	SH3BP4	distal_enhancer
cg11859922	chr1	240613016	GREM2	TSS1500
cg25446017	chr2	132035249	LINC01945;LOC124908048	GeneBody;GeneBody	N_Shelf
cg00202441	chr4	47031109	GABRB1	prox_enhancer	N_Shore
cg11669606	chr5	36741376	SLC1A3-AS1	distal_enhancer	N_Shelf
cg10894072	chr1	51519543	EPS15	promoter	S_Shore
cg19076513	chr3	129249421	COPG1	promoter
cg00410650	chr3	43362854	SNRK-AS1	distal_enhancer	N_Shore
cg16273251	chrX	55264979	PAGE3;PAGE3	TSS200;TSS1500
cg07566700	chr1	234213507	SLC35F3	prox_enhancer	N_Shore
cg03257294	chr1	222589704	TAF1A-AS1;TAF1A	TSS1500;TSS1500	Island
cg10867751	chr1	25544490	LDLRAP1	prox_enhancer	Island
cg21475610	chr4	77155998	CCNG2	prox_enhancer	N_Shore
cg19625351	chr3	151090601	MED12L	GeneBody	S_Shelf
cg10018933	chr2	239294955	MIR4269	distal_enhancer
cg01151305	chrX	41478357	GEMIN7P1	distal_enhancer	S_Shelf
cg08123321	chr2	20170631
cg06367736	chr1	173964928	RC3H1	GeneBody
cg26036288	chr1	146023037	HFE2;HJV	prox_enhancer;prox_enhancer	S_Shelf
cg12298321	chr5	91873	PLEKHG4B	promoter	N_Shore
cg25499537	chr3	151460152	IGSF10	GeneBody
cg09996971	chr3	42536307	VIPR1-AS1	distal_enhancer	Island
cg07600499	chr5	115805357	CDO1	GeneBody
cg27534772	chr1	15716341	PLEKHM2	GeneBody
cg00260634	chr2	218982511	FEV	GeneBody	S_Shore;N_Shore;N_Shelf
cg02367655	chr1	178095488	RASAL2	prox_enhancer	S_Shore
cg22576236	chr4	1173145	SPON2;SPON2	TSS1500;exon1	S_Shore
cg01614738	chr5	10252104	CCT5	GeneBody	S_Shore
cg12898512	chr1	161037844	TSTD1	prox_enhancer	N_Shore
cg02005771	chr2	79159450	REG3A	exon1
cg17758905	chr1	48182920	SKINT1L	prox_enhancer
cg07614623	chr5	57304437
cg11687966	chr1	204153193	ETNK2	TSS1500	S_Shore
cg10758824	chr1	164637698	RNU6-171P	distal_enhancer
cg14025345	chr4	7371361	SORCS2	distal_enhancer
cg14405300	chr2	88127508	FABP1	GeneBody
cg20992838	chr1	26951671	KDF1	GeneBody
cg00205157	chr6	65786453	SLC25A51P1	TSS1500	N_Shore
cg20928427	chr3	110644381	LOC105374037	GeneBody
cg16989784	chr3	52171878
cg19090437	chr4	38079178	MRPS33P2	distal_enhancer
cg02944871	chr3	111858896	PHLDB2	prox_enhancer	N_Shore
cg18865257	chr1	204360647	PLEKHA6	TSS1500
cg13540024	chr4	75514191	RCHY1	promoter	N_Shore
cg02987095	chr1	145929660	LIX1L-AS1	GeneBody	S_Shelf
cg08985539	chr4	2215340	POLN	other_regul_region
cg14646039	chr5	153350282	GRIA1	distal_enhancer
cg20510164	chr1	110131493	UBL4B	distal_enhancer	S_Shore
cg27323046	chr3	195381536	ACAP2	GeneBody
cg04214459	chr1	198668483	PTPRC	GeneBody
cg01768201	chr5	73232284	LOC124901002	GeneBody	S_Shore;N_Shore
cg06292532	chr1	202967456	CYB5R1	promoter	Island
cg17535087	chrX	131058838	LINC01201	TSS1500	S_Shore
cg12693875	chr4	42135240	BEND4	GeneBody
cg00688785	chr2	176121225	HOXD9	TSS1500	S_Shelf;N_Shore;N_Shelf
cg17021527	chr1	151459910	POGZ	prox_enhancer	S_Shore
cg22906397	chr4	159282867	RAPGEF2	distal_enhancer
cg16651347	chr1	175073161	TNN	distal_enhancer
cg00087273	chr1	17059797	SDHB	distal_enhancer
cg19830260	chr4	153295874	TRIM2	GeneBody	Island
cg11369235	chr4	173170271	GALNT7-DT	prox_enhancer	Island
cg09888186	chr1	183813061	RGL1	distal_enhancer
cg00398500	chr4	10040152	SLC2A9	exon1
cg25154581	chr3	184135706	EIF2B5	prox_enhancer	S_Shore
cg24785316	chr4	145894164	ZNF827	GeneBody
cg06880108	chr1	110479286	CYMP	TSS1500
cg14670788	chr5	175773451	CPLX2	distal_enhancer	Island
cg22380007	chr3	59733178	CFAP20DC-DT	GeneBody
cg14980563	chr5	96334800	LOC124901034	TSS1500
cg11209521	chr1	67743472	RNU7-80P	distal_enhancer
cg06010326	chr4	82524731	TMEM150C	GeneBody
cg17558268	chr3	172174701	RPS27AP8	distal_enhancer
cg21677976	chr5	170744482			N_Shore
cg15686842	chr1	100895113	EXTL2	promoter	Island;N_Shore
cg00170421	chr6	71286681	LOC124901339	GeneBody	N_Shore
cg11407078	chr5	34916313	RAD1	prox_enhancer	S_Shore
cg15169121	chr2	176669689
cg00000363	chr1	230425047	PGBD5	prox_enhancer	N_Shore
cg25593531	chr1	201955274	TIMM17A	promoter	Island
cg26649643	chr2	27275366	DNAJC5G	promoter
cg11537811	chr2	96278622	SNRNP200	GeneBody
cg16182685	chr2	3257209	EIPR1	GeneBody
cg03435439	chr1	65992678	PDE4B	prox_enhancer
cg08357895	chr5	42422036	GHR	TSS1500	N_Shore;N_Shelf
cg13808147	chr3	32391563	CMTM7	promoter	N_Shore
cg26948274	chr5	1201583	SLC6A19	promoter	Island
cg15620250	chr5	80976740	RASGRF2	exon1
cg06879508	chr1	171532619	PRRC2C	GeneBody
cg02060465	chr1	152969251	SPRR4	prox_enhancer
cg08550288	chr5	134524592	JADE2	prox_enhancer	Island
cg23658728	chr1	27325694	ACTG1P20	exon1	S_Shelf
cg01931792	chr2	20012010	MATN3	GeneBody	N_Shore
cg04227745	chr2	169427705
cg01102232	chr3	132416526	DNAJC13	prox_enhancer	N_Shore
cg24833081	chr4	20213681	LOC105374514	TSS1500
cg09000830	chr1	94418196	ABCD3	promoter	Island
cg10105917	chr4	151831291	LOC127898557;LOC105377488	GeneBody;GeneBody
cg27446671	chr2	241209372	ANO7	other_regul_region	Island;N_Shore
cg01460715	chr2	26034876	RAB10	prox_enhancer	S_Shore
cg02945007	chr4	140373513	SCOC;RP11-425I13.3;SCOC-AS1	promoter;promoter;promoter	Island
cg16423337	chr3	52794802	ITIH3	promoter
cg06644452	chr1	2304028	SKI	GeneBody	S_Shelf;Island;N_Shore
cg26312814	chr5	41310493	PLCXD3	GeneBody
cg17005223	chr5	77854126			S_Shelf
cg07357683	chr3	52445614	SEMA3G	prox_enhancer	S_Shore
cg02951357	chr1	58814947	JUN-DT;LOC101926907	GeneBody;GeneBody	S_Shore;N_Shore;N_Shore
cg25278298	chr4	1311494	MAEA	prox_enhancer	S_Shore;N_Shelf;S_Shore
cg13790288	chr2	203718246	CD28	distal_enhancer
cg25363091	chr3	1505183	RPL23AP38	distal_enhancer
cg00769668	chr2	173368283	CDCA7	GeneBody
cg18192719	chr2	24489788	NCOA1	prox_enhancer	N_Shore
cg09373676	chr4	185306089	LRP2BP-AS1	distal_enhancer
cg13451953	chr3	167735730	SERPINI1	promoter	S_Shore
cg17077288	chr1	2585077	PRXL2B	TSS1500	N_Shore
cg25479682	chr3	185363615	MAP3K13	prox_enhancer
cg27299484	chr4	42416939	ATP8A1	GeneBody
cg07247810	chr1	220511416	MARK1	distal_enhancer
cg22012156	chr1	155946614
cg04059835	chr3	128879252	ACAD9-DT	prox_enhancer	N_Shore
cg04706276	chr1	241848742	EXO1	promoter	S_Shore
cg14708851	chr3	57601618	PDE12	GeneBody	S_Shelf
cg05692127	chr2	55693342	PNPT1	prox_enhancer	N_Shore
cg23373626	chr5	141651728	FCHSD1	prox_enhancer	S_Shore
cg08870042	chr5	115602451	TICAM2	promoter	Island
cg01927921	chr5	3787792	LOC105374625	GeneBody
cg09216823	chr3	193554866	ATP13A4	promoter
cg19225422	chr2	10831320	PDIA6	GeneBody
cg07347148	chr1	167817564	ADCY10	GeneBody	N_Shelf
cg22831314	chr3	161028258	PPM1L	GeneBody
cg14630001	chr3	66582984	TCEAL8P1	distal_enhancer
cg03060555	chr3	141412347	ZBTB38	distal_enhancer
cg25521622	chr2	230849751			S_Shore
cg06675144	chr5	128216928	POGLUT2P1	distal_enhancer
cg10928302	chr3	50088741	RBM5	promoter	N_Shore
cg24834199	chr1	225425597	LBR	distal_enhancer	N_Shore
cg03161476	chr1	203627812	ATP2B4;ATP2B4	TSS200;TSS1500	N_Shore
cg19563513	chr2	127525765	IWS1	prox_enhancer	N_Shore
cg06372233	chr2	79024901	REG3G	prox_enhancer
cg27054144	chr4	184170968	ENPP6	distal_enhancer	S_Shelf
cg18121420	chr5	172772010	LOC105377730;LOC105377730;DUSP1	TSS200;TSS1500;TSS1500	Island
cg19856273	chr1	46202800	LURAP1	TSS1500	N_Shore
cg02392064	chr2	147842790			N_Shore
cg11299991	chr3	157436898	PTX3	promoter	N_Shore
cg09887415	chr2	629016			Island
cg12120205	chr3	74055711
cg23619936	chr2	870572	LINC01115	distal_enhancer	S_Shore
cg06623827	chr5	175443892	DRD1	prox_enhancer	Island
cg22388510	chr2	45212816	LINC01121	GeneBody
cg03957476	chr1	171738395	VAMP4	GeneBody	N_Shelf
cg03694936	chr5	140799905	PCDHA3	TSS1500	S_Shelf;N_Shore;N_Shelf
cg14768087	chr3	189170708	TPRG1	prox_enhancer
cg01326358	chrX	74534735	PABPC1P3	distal_enhancer	N_Shore;N_Shore
cg21041181	chr2	42494807	MTA3	promoter	Island
cg18970250	chr4	168221811	DDX60	GeneBody
cg13427717	chr2	43595826	THADA	promoter	Island
cg13074866	chr1	232794007	MAP10	distal_enhancer
cg05727070	chr3	46718208	PRSS50	TSS1500	S_Shore
cg14987534	chr2	159616149	BAZ2B	prox_enhancer	Island
cg16913361	chr4	3248499	MSANTD1	prox_enhancer	N_Shore
cg14903097	chr2	20823282	LDAH;LDAH	TSS200;TSS1500	S_Shore
cg15500259	chr1	1066688	LOC105378948	GeneBody	S_Shelf;N_Shore
cg10049708	chr4	6199353	JAKMIP1	prox_enhancer	Island
cg15627131	chrX	129934729	LOC105373335	TSS1500	S_Shore
cg15279475	chr2	151832187			S_Shelf
cg17795177	chr4	8691674			S_Shelf;S_Shore
cg16487297	chr5	17488770	H3Y2	other_regul_region	N_Shelf
cg24937768	chr1	2161414	PRKCZ	GeneBody
cg09249028	chr2	164086534
cg11798660	chr2	25281529	DNMT3A	distal_enhancer	S_Shelf
cg09586191	chr1	1214281	TNFRSF4	promoter	S_Shelf;S_Shelf;S_Shore;N_Shelf
cg18503711	chr5	65563550	PPWD1	prox_enhancer	S_Shore
cg14065857	chr2	33210987	LTBP1	GeneBody
cg05081352	chr2	70146264	LINC01816	distal_enhancer	S_Shelf
cg13801475	chr2	235080759
cg08183490	chr1	211830919	LPGAT1;LPGAT1-AS1	promoter;promoter	Island
cg02202411	chr5	6338305	LINC02145	other_regul_region
cg27138727	chr3	107431930	LINC01990	prox_enhancer	Island
cg15603812	chr2	229582340	RNU7-9P	distal_enhancer
cg16924929	chr3	108036831	LOC124906265	GeneBody
cg23160016	chr4	46389912	GABRA2	promoter	Island
cg07761524	chr5	64510004	RGS7BP	distal_enhancer	S_Shelf
cg07703372	chr3	67654205	SUCLG2	prox_enhancer	Island
cg00463551	chr5	62412568	IPO11	promoter	Island
cg17081063	chr1	112619372	ST7L	promoter	Island
cg20662858	chr2	234258287
cg04334243	chr2	165635170	CSRNP3	distal_enhancer
cg02739593	chr2	60653087	RN7SL361P	distal_enhancer
cg17489342	chr5	2562716			N_Shore
cg20288927	chr1	24916857	MIR6731	distal_enhancer
cg04111436	chr1	27834274	SCARNA1	promoter	S_Shelf
cg12608703	chr2	97658947	ACTR1B	GeneBody
cg12338697	chr4	165113122	TMEM192	prox_enhancer	S_Shore
cg15199181	chr1	205701476
cg20280170	chr1	28775097	OPRD1	distal_enhancer	N_Shore
cg14788334	chr1	26279619	SH3BGRL3	TSS1500	N_Shore
cg05779990	chr3	128573750	LINC01565	distal_enhancer
cg27309276	chr5	146338535	POU4F3	prox_enhancer	N_Shore
cg22608619	chr1	10643174	CASZ1	GeneBody	S_Shelf
cg14736373	chrX	77970256	PGAM4	TSS1500
cg18139641	chr1	201501339	CSRP1	distal_enhancer
cg27195956	chr3	32820418	TRIM71	GeneBody	S_Shore;S_Shore;N_Shore
cg02601252	chr5	178711735	MSANTD5	other_regul_region
cg20548977	chr2	112779589	IL1A	distal_enhancer
cg09231295	chr1	58083940	DAB1	GeneBody
cg21810379	chr4	113247758	ANK2	GeneBody
cg03974286	chr2	201115915	CFLAR	prox_enhancer	N_Shore;N_Shelf
cg21565937	chr2	709250	LOC105373358	GeneBody
cg03944444	chr1	16459308	LINC01772	prox_enhancer
cg01388926	chr1	150069972	VPS45	other_regul_region	S_Shelf
cg03387103	chr4	1826241	LETM1	distal_enhancer	N_Shore
cg25729466	chr1	196003235	LINC01724	distal_enhancer
cg14760010	chr2	149425907	LYPD6	GeneBody
cg07887891	chr3	33388458	RNU7-110P	distal_enhancer
cg09529510	chr5	17374546
cg26020982	chr1	152223630	HRNR	other_regul_region
cg23079522	chr3	160851840	PPM1L	distal_enhancer
cg15996914	chr5	171999933	FBXW11	distal_enhancer
cg09464883	chr4	78768467
cg02220233	chr4	71804056	GC;GC	TSS200;TSS1500
cg08845028	chr4	26490341	CCKAR	promoter
cg06573459	chr3	154122865	ARHGEF26	GeneBody	S_Shore
cg00401265	chrX	78747616	LPAR4	promoter
cg06635849	chr5	122419393	SNCAIP	GeneBody
cg03954501	chr3	187698361	RTP2	GeneBody	N_Shore
cg22995114	chr2	8682608	ID2-AS1	TSS1500	S_Shelf;Island;N_Shelf
cg04150588	chr3	107883166	LINC00635	distal_enhancer
cg18013921	chr5	168263909	TENM2	GeneBody	S_Shore
cg22860137	chr2	216013743	MREG	promoter	S_Shore
cg07674022	chr4	121933175	TRPC3;TRPC3	TSS200;TSS1500	S_Shore
cg03747016	chr1	169795178	METTL18;FIRRM	TSS1500;exon1	Island
cg02366931	chr5	79690337	CMYA5	prox_enhancer	S_Shore
cg09813400	chr5	151052075	TNIP1	GeneBody
cg04985032	chr1	1009059
cg01144768	chr2	315136	LINC01865;LOC105373346	TSS1500;TSS1500	Island
cg20215454	chr3	136861927	NCK1;NCK1-DT	promoter;promoter	N_Shore
cg03731171	chr3	149812588	RNF13	promoter	Island
cg19507093	chr1	20552318	FAM43B	promoter	N_Shore
cg25298293	chr2	64798597
cg00934735	chr5	181155587	OR2V2	GeneBody
cg22494078	chr1	156680117			S_Shelf
cg25249713	chr4	176124205	WDR17	GeneBody
cg27415969	chr3	186783059	EIF4A2	TSS1500	Island
cg25949806	chr3	66099472	SLC25A26	other_regul_region
cg22510098	chr4	1235683	CTBP1	prox_enhancer	Island;N_Shelf
cg08683180	chr3	45688437	SACM1L;LIMD1-AS1	TSS1500;exon1	Island;N_Shore
cg03926751	chr4	87219109	KLHL8	prox_enhancer	N_Shore
cg00966522	chr4	6732995
cg04114269	chr3	99948430	LOC105374010;CMSS1;FILIP1L	GeneBody;GeneBody;GeneBody
cg10585371	chr1	29688818	LOC107984934	GeneBody
cg05524246	chr1	162004119	OLFML2B	distal_enhancer
cg01768342	chr1	26190565	CATSPER4	prox_enhancer
cg19899225	chr1	27390298			N_Shelf
cg22888752	chr2	219388946	DNPEP	promoter	S_Shore
cg08508763	chr3	42159888	TRAK1	promoter
cg00650672	chr3	65778800	MAGI1;LOC107986018	GeneBody;GeneBody
cg01189038	chr3	184276728	ECE2	prox_enhancer	S_Shore
cg19255475	chr2	177553232	TTC30B;IFT70B	prox_enhancer;prox_enhancer	Island
cg08130275	chr3	172055380	FNDC3B	GeneBody
cg10218799	chr4	80265971	FGF5	prox_enhancer	N_Shore
cg15821816	chr2	72140677	CYP26B1	distal_enhancer	N_Shelf;N_Shelf
cg26876637	chr1	152220662	CCDST;HRNR	GeneBody;GeneBody
cg24887140	chr1	186680507	PACERR;PTGS2;PACERR;PTGS2	TSS200;TSS200;TSS1500;TSS1500	N_Shore
cg21224291	chr5	72955681	FCHO2-DT	promoter	Island
cg03464896	chr3	171027175	SLC2A2	TSS1500	N_Shore
cg07166450	chr3	157116278	LINC00880	distal_enhancer	N_Shelf
cg01127412	chr3	39191366	XIRP1	prox_enhancer
cg10524620	chr5	55420056	MTREX	GeneBody
cg14917100	chr2	126771051	RNU6-675P	distal_enhancer
cg12857520	chr1	89765681			S_Shelf
cg16947583	chr2	188488083	GULP1	GeneBody
cg14330516	chr2	234792736
cg06872356	chr4	78775401	BMP2K-DT	prox_enhancer	N_Shore
cg26433593	chr1	21862038	HSPG2	GeneBody	N_Shelf
cg02303807	chr1	30894748	SDC3	distal_enhancer
cg21782529	chr5	2241091
cg14170597	chr1	10627561	RN7SL614P	distal_enhancer
cg04557181	chr1	5899098	MIR4689	promoter
cg20708842	chr5	128539470	FBN2	prox_enhancer	S_Shelf;S_Shore
cg21686171	chr1	9444370
cg12097989	chr1	7251116	RNU1-8P	distal_enhancer
cg24849439	chr3	39810436	MYRIP	prox_enhancer	S_Shore
cg19924248	chr3	41962293	ULK4	promoter	S_Shore
cg14594295	chr4	3488204	DOK7	distal_enhancer	S_Shelf
cg14175771	chr1	50025034	AGBL4	TSS1500	S_Shore
cg10125901	chr3	5029398			S_Shelf
cg21583694	chr5	136029712	TGFBI	prox_enhancer	S_Shore
cg23646888	chr3	113210825	BOC;BOC	TSS200;TSS1500	N_Shore
cg22382706	chr1	51236131	RNF11	promoter	Island
cg05255213	chr2	69437473	NFU1	promoter	Island
cg16072304	chr5	154480086	HAND1	prox_enhancer	S_Shelf;S_Shore;N_Shelf
cg06642219	chr1	5526087
cg23279261	chr2	48700381	STON1-GTF2A1L;LHCGR	GeneBody;GeneBody
cg08269037	chr1	11691559	MAD2L2	promoter	Island
cg16863522	chr2	115844037	DPP10	GeneBody
cg04007931	chr3	51385097	MANF	promoter	Island
cg01287788	chr2	86135812	SNORD94	prox_enhancer
cg13107696	chr1	231550087	TSNAX-DISC1;TSNAX	GeneBody;GeneBody
cg23962746	chr1	208932543	LOC107985255	GeneBody
cg03556369	chr5	173294017	RNA5SP200	prox_enhancer	Island
cg01287514	chr5	166979840	TENM2	prox_enhancer	S_Shore
cg03999653	chr2	135052785	RAB3GAP1	prox_enhancer	S_Shore
cg04230868	chr5	41968274	MTHFD2P6	promoter
cg03955568	chr4	1212362	CTBP1-AS	distal_enhancer	Island;S_Shelf;N_Shelf
cg26009554	chr2	48187373
cg20667949	chr2	239043598
cg14270760	chr2	120820590	GLI2	distal_enhancer
cg06649390	chr1	1340639	DVL1;MIR6808	TSS1500;TSS1500	S_Shelf;S_Shelf;S_Shore;N_Shore
cg11550356	chrX	65547582			N_Shelf
cg03661324	chr2	79184791	CTNNA2	TSS1500
cg25010752	chr1	115918241	LINC01649	other_regul_region
cg24069188	chr3	10322197	SEC13	prox_enhancer	S_Shore
cg21486532	chr2	241795720	GAL3ST2	GeneBody
cg11469627	chr4	183512873
cg00667048	chr1	2383231	MORN1	distal_enhancer	N_Shore
cg03762237	chr2	98085053	VWA3B	distal_enhancer	N_Shore
cg16989443	chr1	1917756	TMEM52	prox_enhancer	N_Shore
cg19207803	chr4	1806092	FGFR3	distal_enhancer	S_Shelf;S_Shore;S_Shore;Island
cg08664737	chr5	141640917	RELL2	distal_enhancer	S_Shelf
cg26987911	chr2	112764996	CKAP2L	prox_enhancer	Island
cg05397609	chr1	67430501	SERBP1	promoter	Island
cg15579696	chr1	2906141
cg12886494	chr3	35679036	ARPP21	prox_enhancer
cg15700582	chr2	68733524	ARHGAP25	TSS1500
cg23910413	chr5	140725820	VTRNA1-3	TSS1500
cg22547559	chr5	126593919	ALDH7A1	prox_enhancer	N_Shore
cg27519958	chr1	161765339	ATF6-DT	prox_enhancer
cg18674692	chrX	2918073	ARSD	distal_enhancer	Island
cg24511898	chr2	241637408	ATG4B;THAP4;THAP4	TSS1500;TSS1500;exon1	Island
cg17840363	chr4	70914630	MOB1B	GeneBody
cg04439159	chr2	120347283	INHBB	GeneBody	S_Shelf;S_Shore;Island;N_Shelf
cg25246082	chr4	39032664	TMEM156	TSS1500
cg04055142	chr5	56481072	LINC01948	GeneBody	Island
cg21850826	chr4	1613600	FAM53A	GeneBody
cg25052040	chr2	108940613	EDAR	other_regul_region	N_Shore
cg06239131	chr1	2552347	TNFRSF14-AS1	prox_enhancer
cg14201545	chr4	139529475	SETD7	GeneBody
cg01713461	chr2	64172444
cg04196143	chr2	161239521	LINC01806	distal_enhancer	Island
cg17491697	chr1	6245528	HES3	prox_enhancer	S_Shelf;Island;N_Shelf
cg26574904	chr1	6125603	CHD5	distal_enhancer	N_Shelf;N_Shelf
cg00490052	chr2	239908645	MIR4786	distal_enhancer	S_Shelf
cg20977024	chr1	113794061	RSBN1	other_regul_region
cg03063187	chr1	203487930	OPTC	distal_enhancer	S_Shore;Island
cg25839807	chr1	246795119	LINC01341	distal_enhancer
cg27529647	chr1	151328392	PI4KB	TSS1500	S_Shore
cg09157320	chr2	226985353	RHBDD1;COL4A4	GeneBody;GeneBody
cg07147358	chr1	40665798	RIMS3	promoter	Island
cg01623771	chr2	238139133	KLHL30	prox_enhancer	N_Shore;N_Shore
cg12468328	chr1	168225651	SFT2D2	prox_enhancer	N_Shore
cg26886259	chr5	152107431	LINC01933	distal_enhancer
cg09834465	chr1	35120902	EFCAB14P1	prox_enhancer	Island
cg08121175	chr1	25239840	LOC124903881	GeneBody	N_Shore
cg11365360	chr3	184561721	EPHB3	prox_enhancer	Island
cg09798077	chr5	61603306	LINC03122;C5orf64	distal_enhancer;distal_enhancer
cg26019498	chr1	228382745			S_Shelf
cg11950438	chr5	139313171	MATR3	GeneBody
cg18323835	chr5	131164573	HINT1	prox_enhancer	Island
cg09858508	chr1	17394961	RCC2-AS1	other_regul_region
cg01893797	chrX	3066698	ARSF	promoter
cg22110655	chr5	171459090			S_Shelf
cg02574484	chr5	67164435	CD180	distal_enhancer	S_Shore
cg14577670	chr2	83878191	CRLF3P3	promoter
cg17130789	chr2	218391464	CTDSP1	distal_enhancer	S_Shelf;Island
cg00691368	chr6	30942043	MUCL3	GeneBody
cg01364621	chr1	2458199	PLCH2	GeneBody	S_Shore
cg27353085	chr3	129597965	PLXND1	GeneBody
cg17512133	chr4	77052660	CCNI	GeneBody
cg13209762	chr1	53417265	SLC25A3P1	distal_enhancer
cg02043077	chr2	118088193	INSIG2	TSS1500	Island
cg27048432	chr2	132645436	GPR39;LYPD1	GeneBody;GeneBody	Island
cg01477255	chr2	176140937	HOXD-AS2	distal_enhancer	S_Shelf;Island
cg01657493	chr2	64453948	LGALSL;LGALSL-DT	promoter;promoter	N_Shore
cg05629278	chr2	225009792	MIR4439	prox_enhancer
cg21643547	chr1	205271334	TMCC2	GeneBody	S_Shore
cg09116580	chr5	2223618
cg25553522	chr4	70522872	AMTN	distal_enhancer
cg10492240	chr4	3311909	RGS12	GeneBody	S_Shelf
cg12897978	chr4	23422969	RFPL4AP3	distal_enhancer
cg01791524	chr1	99923708	AGL;LOC124904230	GeneBody;GeneBody
cg02870960	chr3	122615870	PARP15	GeneBody
cg25554212	chr5	178449929	COL23A1;LOC124901148	GeneBody;GeneBody
cg16299685	chr2	169585026	PPIG	prox_enhancer	S_Shore
cg17180873	chr2	226576805
cg13531988	chr4	7966393	AFAP1	distal_enhancer
cg25290724	chrX	18422862			N_Shelf
cg21494367	chr2	46385585	LINC01820	distal_enhancer
cg08872085	chr4	127782933	HSPA4L	prox_enhancer	Island
cg24094412	chr5	45499293	HCN1	GeneBody
cg21408360	chr1	203524349	OPTC	distal_enhancer
cg22710633	chrX	52626625	SSX8P	GeneBody
cg13963693	chr1	34761671	GJB4	prox_enhancer	Island
cg13056505	chr1	156408222	MIR9-1HG	GeneBody
cg13212831	chr1	55580670
cg16942327	chr3	194249956	LINC02036;LINC02037	GeneBody;GeneBody
cg18231848	chr1	26172612	ZNF593OS	TSS1500	S_Shelf
cg01562528	chr1	147280625	CHD1L	GeneBody
cg02493217	chr1	42340734
cg24340686	chr1	207321946	CD55	promoter	Island
cg00217553	chr3	5166735	ARL8B	GeneBody
cg11594892	chr1	150876856	ARNT	promoter
cg13717562	chr2	240449764	GPC1	distal_enhancer	N_Shelf
cg10239410	chr1	235129134	TOMM20;LOC105379283;SNORA14B	TSS1500;TSS1500;TSS1500	S_Shore
cg17315014	chr5	138875466	LRRTM2	promoter
cg05654008	chr3	37452994	ITGA9	prox_enhancer	Island
cg05362521	chr1	1310317	PUSL1	prox_enhancer	N_Shelf;S_Shore
cg01930356	chr2	148888365	KIF5C-AS1	prox_enhancer	S_Shore
cg17988709	chr1	117347058
cg23290313	chr1	43822292	MIR6079	distal_enhancer
cg12668953	chr5	139343964	PAIP2	GeneBody	S_Shore
cg12626957	chr3	188052536	RP11-132N15.1	distal_enhancer
cg05008688	chr5	122128677	ZNF474	TSS1500
cg04322298	chr2	189771173	ORMDL1	GeneBody
cg09344183	chr2	174341057			S_Shelf;N_Shelf;Island
cg21436413	chr4	25859964	SEL1L3	distal_enhancer	N_Shelf;N_Shelf
cg10365178	chr1	8878040	ENO1	prox_enhancer	N_Shore
cg04239558	chr2	102473270	SLC9A4	exon1
cg01835742	chr2	200864110	CLK1	exon1	N_Shore
cg27582081	chr3	119575969			N_Shelf
cg01774019	chr4	11635909	LOC107986178	GeneBody
cg21879716	chr1	226779506
cg06758827	chr5	14492665	TRIO	distal_enhancer
cg05919907	chr5	175678347	HRH2	distal_enhancer
cg08320989	chr4	176654106	HAFML	distal_enhancer
cg19916364	chr1	68496155	DEPDC1-AS1	prox_enhancer	N_Shore
cg10512194	chr3	171842123	TMEM212	prox_enhancer
cg11882304	chr5	160029900	TTC1	GeneBody
cg11112833	chr3	54879046	CACNA2D3;CACNA2D3-AS1	GeneBody;GeneBody
cg25816127	chr3	194880230
cg27020216	chr3	154122558	ARHGEF26-AS1	TSS1500	Island
cg21164242	chr4	4248434	TMEM128	TSS1500	Island
cg15247245	chr3	96449994	MIR8060	distal_enhancer
cg27056880	chr5	66078550	ERBIN	GeneBody
cg12051116	chr2	121480553	CLASP1	GeneBody
cg17807863	chr5	151039134	GPX3	distal_enhancer
cg09575756	chr5	139463191	ECSCR	TSS1500
cg01965673	chr3	126981907	PLXNA1	prox_enhancer	N_Shore
cg16985952	chr1	14741676	KAZN	GeneBody
cg19497734	chr4	143336065	GAB1	prox_enhancer	Island;N_Shore
cg03060439	chr1	111740022	INKA2-AS1	prox_enhancer	Island
cg09000302	chr3	43373078	SNRK-AS1	distal_enhancer
cg05051979	chr3	103056605	RNU1-43P	distal_enhancer
cg18202080	chr2	231900537	MIR1471	promoter	Island
cg27589988	chr1	214974548	LOC124904510	GeneBody
cg16553500	chr1	31704267	COL16A1	promoter	Island
cg19230952	chrX	54496672	FGD1	prox_enhancer	S_Shore
cg02046665	chr2	63046549	EHBP1-AS1	prox_enhancer	S_Shore;N_Shore
cg25212701	chr1	162381874	C1orf226	exon1
cg16412460	chr1	106079952			N_Shore
cg08479865	chr3	114178703	DRD3	exon1
cg22697962	chr2	70964988	RN7SL160P	promoter	Island
cg07134240	chr4	185514800	PDLIM3	distal_enhancer
cg20973974	chr4	112340689	ALPK1	GeneBody
cg21578066	chr4	110198141	ELOVL6	GeneBody	S_Shore;Island
cg14791193	chr1	16375981	RPL22P3	distal_enhancer
cg11042505	chr2	15810120
cg16312972	chr1	23976370	SRSF10	distal_enhancer	N_Shelf
cg06703332	chr1	27528444	LOC105376892	GeneBody	Island
cg01913188	chr2	43996110	LRPPRC	promoter	Island
cg18105179	chr2	241801992	GAL3ST2	GeneBody	N_Shore
cg01393184	chr2	9555979	ADAM17	promoter	Island
cg07287463	chr1	47437778	FOXD2	prox_enhancer	S_Shelf;Island
cg24345147	chr1	242527291	PLD5	GeneBody	S_Shore
cg11309217	chr2	215434725	FN1	prox_enhancer	N_Shore
cg09810925	chrX	40176078	BCOR	prox_enhancer	S_Shelf;Island
cg13060236	chr1	57025294	DAB1;LOC105378748	GeneBody;GeneBody
cg19940869	chr1	193104672	GLRX2	prox_enhancer	N_Shore
cg10095539	chr2	138501174	SPOPL-DT	prox_enhancer	N_Shore
cg15380716	chr5	42926749			S_Shelf
cg19927058	chr4	27702808	LOC105374548	GeneBody
cg06018401	chr5	72109070	LOC105379028;LOC105379028	TSS1500;exon1	S_Shore
cg17436134	chr1	118993665			S_Shore
cg01465323	chr3	13568494	FBLN2	promoter	N_Shore
cg23998478	chr2	120511716
cg23590302	chr1	171784045	METTL13	GeneBody	S_Shelf;N_Shore
cg05684005	chr3	151317992	GPR87	TSS1500
cg19626693	chr1	117930239	GDAP2	TSS1500	S_Shore
cg20391895	chr4	10684770	CLNK	promoter
cg19050061	chr4	76213318	FAM47E	TSS1500	N_Shore
cg22789237	chr1	232548622	SIPA1L2	GeneBody
cg17479303	chr3	37176721	LRRFIP2	prox_enhancer	S_Shore
cg18030409	chr4	185016831	HELT	promoter	S_Shore;N_Shore
cg09049140	chrX	18993010	LOC101928415;ADGRG2	GeneBody;GeneBody
cg19908985	chrX	41446684	NYX	TSS1500	S_Shelf
cg09787123	chr1	8325867	SLC45A1	other_regul_region	S_Shore;Island
cg17393458	chr5	177555008	FAM193B-DT	prox_enhancer	S_Shore
cg02908338	chr1	225939162	LEFTY2	GeneBody	N_Shore
cg06190616	chr1	247451641	OR2B11	promoter	Island
cg21378920	chr3	101673342	ZBTB11	GeneBody	N_Shelf
cg08750510	chr5	32537511	SUB1	distal_enhancer
cg06718139	chr2	8747148	ID2	distal_enhancer
cg22982570	chr3	51963017	PCBP4	promoter
cg14101821	chr5	72663480	TNPO1-DT	GeneBody
cg26811411	chr1	111143255	CEPT1	GeneBody	S_Shelf
cg05475205	chr5	176878016	HK3	distal_enhancer	Island
cg16619721	chr3	161224994	SRP14P5	prox_enhancer	S_Shelf
cg16521516	chr2	73779538	DUSP11	prox_enhancer	N_Shore
cg08348422	chr2	236027010	RNU7-127P	distal_enhancer
cg24598973	chr1	1034445	AGRN	exon1	Island
cg05051121	chr3	139343861	MRPS22	promoter	N_Shore
cg14870539	chr5	151151191	ANXA6	distal_enhancer
cg24525138	chr3	161632178
cg16370258	chr1	232801464			N_Shelf
cg03109660	chr4	37682883	RELL1	distal_enhancer	N_Shelf
cg05979741	chr2	110115908	MALL	promoter	Island
cg00041401	chr1	113871786	PTPN22	promoter
cg13485564	chr2	222302898	PAX3	distal_enhancer	S_Shelf;S_Shore;N_Shore;N_Shelf
cg20784207	chr4	85676445	ARHGAP24	GeneBody
cg17611093	chr2	232874404	SNORC;C2orf82	distal_enhancer;distal_enhancer	N_Shore
cg08013793	chr3	49867921	CAMKV	prox_enhancer	N_Shore
cg25959792	chr5	180348488	GFPT2	distal_enhancer	N_Shelf
cg17826986	chr1	153946898	DENND4B	promoter	S_Shore
cg20122492	chr2	164699184	COBLL1	GeneBody
cg04820911	chr4	683543	SLC49A3;MFSD7	distal_enhancer;distal_enhancer	S_Shore;N_Shelf;N_Shelf
cg17445830	chr4	112297229	ALPK1	promoter
cg04519870	chr2	232456086	ALPI	promoter	N_Shelf
cg08139729	chr1	41518572	HIVEP3	GeneBody	S_Shelf
cg21304158	chr2	240997617	SNED1;SNED1	TSS200;TSS1500	N_Shore
cg18194305	chr3	113441790	CFAP44	TSS1500	Island
cg08700932	chr2	7871301
cg11721450	chr1	203493133	OPTC	TSS1500
cg12612137	chr4	186104500	FAM149A	promoter	N_Shore
cg26688257	chr1	17437465	RCC2	prox_enhancer	N_Shore
cg10485752	chr1	25695164	MAN1C1	distal_enhancer
cg02598330	chr2	150209479	LINC01818	GeneBody
cg24836103	chr3	150278181	LINC01214	distal_enhancer
cg21251791	chr2	3126086	LINC01250	promoter
cg20343195	chr2	98211736	ATP5F1BP1	distal_enhancer
cg15740437	chr3	122384008	FAM162A	promoter	Island
cg07806361	chr3	54297277	CACNA2D3	GeneBody
cg27274135	chrX	129959822			S_Shelf
cg09520554	chr2	15689897	LINC01804	TSS1500
cg19095981	chr5	54220871	ARL15	GeneBody
cg15598719	chr1	12506735	SNORA59A	prox_enhancer
cg23761616	chr4	158210187	TMEM144	TSS1500	N_Shore
cg23475045	chr3	7206823	GRM7	GeneBody
cg20562574	chr4	93814797	RNA5SP164	distal_enhancer
cg12897058	chr3	120742821	RABL3;RABL3	TSS200;TSS1500
cg05509609	chr4	73982112	PF4;PF4;PF4	TSS200;TSS1500;exon1	Island
cg05081694	chr2	165170065	SCN3A	GeneBody
cg21571160	chr1	207089208	C4BPB;C4BPB	TSS200;TSS1500
cg13692517	chr3	61572413	PTPRG	GeneBody
cg18892722	chr2	172829072	RAPGEF4	distal_enhancer
cg11421972	chr1	16017261	HSPB7	GeneBody
cg25190126	chr3	52090775	DUSP7	distal_enhancer
cg24359109	chr1	245609492	KIF26B	GeneBody
cg00721572	chr1	148303502	RP11-495P10.3	distal_enhancer	S_Shore
cg13944871	chr1	3545154	MEGF6	GeneBody	S_Shore
cg09344532	chrX	125323063	TEX13C	exon1	S_Shelf
cg12804063	chr1	221419434	LOC105372932	GeneBody
cg07787198	chr4	3860873
cg24747427	chr2	203428160	ABI2	GeneBody
cg02881158	chr4	153222796	TRIM2	prox_enhancer	N_Shore
cg09044294	chr2	50007395	NRXN1	GeneBody
cg11426800	chr2	23487130	KLHL29	GeneBody
cg14476334	chr1	1165177	LOC124903818	GeneBody	Island
cg23731846	chr1	153949143	CRTC2	GeneBody	S_Shelf
cg26502485	chr5	95683025	SPATA9;SPATA9	TSS200;TSS1500
cg00838250	chr3	186570169	DNAJB11;TBCCD1	TSS1500;exon1	S_Shelf;N_Shore
cg19216890	chr4	11372175			S_Shelf
cg09710316	chr3	171027082	SLC2A2	prox_enhancer	N_Shore
cg11805414	chr4	43130493
cg14349144	chr4	7753493	AFAP1-AS1	prox_enhancer
cg00949728	chr4	2958109	NOP14	distal_enhancer	S_Shelf
cg26368996	chr3	122729090	PARP14	distal_enhancer
cg03407996	chr5	168560963	MIR103B1;MIR103A1	exon1;exon1
cg17724054	chr5	82278589	RPS23	promoter	S_Shore
cg06318062	chr3	193378837	ATP13A5	promoter
cg11722587	chr4	577886	LOC105374338	exon1	S_Shore;Island
cg17861150	chr1	8365198	RERE	GeneBody
cg09318921	chr4	17488686	QDPR	distal_enhancer
cg21907389	chr3	116790164	MIR4447	distal_enhancer
cg00631329	chr6	26305143
cg01812499	chr2	239608875
cg08736216	chr1	52842313	ZYG11A	TSS1500	N_Shore
cg12923215	chr3	32391569	CMTM7	promoter	N_Shore
cg06776953	chr1	149887554	BOLA1	prox_enhancer	Island
cg22700822	chr3	137695500	NPM1P17	other_regul_region
cg16155655	chr2	157629182	ACVR1C	prox_enhancer	Island
cg27665767	chr5	141384918	PCDHGA7	exon1	S_Shore;Island;N_Shelf
cg26875989	chr2	79972144	CTNNA2	GeneBody
cg13552587	chr4	37242550	MIR4801	prox_enhancer	N_Shore
cg17866732	chr2	109615298	SEPTIN10;SOWAHC	TSS1500;exon1	Island
cg11932225	chr4	7800620	AFAP1;LOC124900656	GeneBody;GeneBody	Island
cg26155492	chr1	109539672	GPR61;GPR61	TSS200;TSS1500
cg02012338	chr4	186204985	CYP4V2	distal_enhancer	S_Shore
cg06951363	chr1	241519861	FH	promoter	S_Shore
cg10820203	chr1	21880469	RPL21P29	distal_enhancer
cg12112543	chr5	71455575	BDP1	promoter	N_Shore
cg00439384	chr3	123066711	PDIA5	prox_enhancer	N_Shore
cg24104387	chr2	732037	LOC105373358	TSS1500	Island
cg04381004	chr2	165522430	CSRNP3	GeneBody
cg14605001	chr3	44716481	ZNF502;LOC105377056	GeneBody;GeneBody	S_Shelf
cg23088142	chr3	137812423
cg25987408	chr5	154938544	GEMIN5	TSS1500	S_Shore
cg24198584	chr1	180229393	LHX4	prox_enhancer	Island
cg03910767	chr1	110084355	LINC01397	prox_enhancer	Island
cg26795012	chr1	245711448
cg25041852	chr4	7643807	AFAP1-AS1	distal_enhancer	N_Shelf
cg26010182	chr1	147241843	CHD1L	TSS1500	N_Shore
cg19856758	chr2	62457520	LOC105374764;TMEM17	GeneBody;GeneBody	S_Shore
cg04837847	chr1	178512997	TEX35;TEX35;LOC101928866	TSS200;TSS1500;exon1
cg16986748	chr1	154998633			N_Shore;N_Shelf
cg09758937	chr2	99613770	AFF3	GeneBody
cg01290856	chr2	133567325	NCKAP5	GeneBody
cg27629454	chr1	228554986			N_Shore;N_Shore;N_Shelf
cg18626035	chr4	103077136	SLC9B2	promoter	S_Shore
cg26000536	chr1	3359971	PRDM16	GeneBody	S_Shore
cg21344741	chr2	85354797	RETSAT;ELMOD3	promoter;promoter	Island
cg02769522	chr3	27025607
cg11248189	chr1	154266383	HAX1	distal_enhancer
cg23782822	chr2	52867084	LOC105369165	GeneBody
cg10122878	chr1	3024811			S_Shelf
cg20996887	chr1	245973343	SMYD3	GeneBody	N_Shore
cg21825944	chr1	200143934	NR5A2	GeneBody	N_Shelf
cg16205846	chr2	210674796	CPS1	GeneBody
cg14570210	chr5	87899268
cg12529273	chr4	53592079	LNX1-AS2;LNX1	TSS1500;TSS1500
cg22200744	chr2	2026587	MYT1L	distal_enhancer
cg07422195	chr1	23568384	ID3	distal_enhancer	Island
cg27604145	chr5	140806904	PCDHA4	promoter	S_Shelf;N_Shore;N_Shore
cg24304518	chr2	112541438	POLR1B	prox_enhancer	N_Shore
cg16402822	chr5	169100625	SLIT3	GeneBody
cg05390563	chr1	93080274	MTF2	prox_enhancer	S_Shore
cg24657535	chr1	46717522	EFCAB14	GeneBody	N_Shore
cg17865371	chr1	150012147	OTUD7B	prox_enhancer	S_Shore
cg02968760	chr2	241709346	ING5	other_regul_region
cg18306943	chr3	40387316	ENTPD3	promoter	Island
cg02286819	chr1	219812223	RNA5SP76	distal_enhancer
cg10816921	chr4	24470078	PPARGC1A	GeneBody	Island
cg01349853	chr3	36945206	TRANK1	promoter	Island
cg18954925	chr4	102815729	UBE2D3	GeneBody
cg03949008	chrX	2928155	ARSD	prox_enhancer	Island
cg14531072	chr3	167329413	ZBBX	GeneBody
cg18202834	chr1	232553680	SIPA1L2	distal_enhancer
cg22596806	chr1	241354515	RGS7	GeneBody	N_Shelf
cg01272393	chr2	102622934	SLC9A2	distal_enhancer	S_Shelf
cg06089960	chr1	1562701	SSU72-AS1	distal_enhancer	S_Shore
cg23497016	chr2	66439552	MEIS1	promoter
cg11841288	chr1	53376549
cg00374224	chr2	63050139	OTX1	promoter	Island;N_Shelf
cg02666302	chr5	181042248	MIR8089	prox_enhancer
cg11928937	chr4	133466940
cg19840540	chr4	158672228	ETFDH	promoter	Island
cg24640609	chr1	3916487	LINC01134	other_regul_region
cg01192489	chr3	112119485	C3orf52	GeneBody
cg04091914	chr2	227686822	SLC19A3	GeneBody
cg22032385	chr2	235813125	AGAP1	GeneBody
cg04722605	chr1	116167148	LOC124904384	GeneBody	N_Shore;N_Shore
cg27517702	chr4	174829129	GLRA3	promoter	N_Shore
cg08587480	chr1	11655190	FBXO44	prox_enhancer	Island
cg01936091	chr4	8095971	ABLIM2	distal_enhancer	N_Shore
cg26607528	chr2	69441172	NFU1	distal_enhancer	S_Shelf
cg02148612	chr1	247855514	TRIM58	prox_enhancer	N_Shore
cg22071104	chr3	12667764			S_Shelf
cg00255719	chr6	70667683	SMAP1	promoter	Island
cg07872947	chr2	1728400	PXDN	distal_enhancer
cg07777793	chr2	232406475	ALPG	TSS1500	N_Shore;N_Shelf
cg08075452	chr3	184339055	FAM131A	GeneBody	S_Shelf;S_Shore
cg22283925	chr4	187997064	ZFP42	prox_enhancer
cg06529027	chr2	112275628	ZC3H6	promoter	Island
cg21423458	chr2	203936167	ICOS	TSS1500
cg19921286	chr2	200253582
cg13176741	chrX	103554954	LINC02589;LINC02589	TSS200;TSS1500
cg02242239	chr2	45922951	PRKCE	GeneBody
cg07014154	chr2	65428376	SPRED2	GeneBody	N_Shelf
cg00852051	chr1	213832795	PROX1-AS1;RPS6KC1	GeneBody;GeneBody
cg03897318	chr3	52238828	TWF2	prox_enhancer	Island
cg20802333	chr1	244389080	TGIF2P1	distal_enhancer
cg14222679	chr1	46797564	CYP4B1	TSS1500
cg03183176	chr4	144851469	LOC124900792;LOC124900792	TSS200;TSS1500
cg09412490	chr1	31122442	RPL21P22	distal_enhancer
cg27404272	chr2	239525599			N_Shore
cg13491490	chr3	55612203	ERC2;LOC105377100	GeneBody;GeneBody
cg22898145	chr2	161239979	PSMD14-DT	GeneBody	S_Shore
cg00726786	chr2	241100261	MTERF4	GeneBody	N_Shore
cg03182782	chr2	236507977	IQCA1	prox_enhancer	S_Shore
cg15584435	chr1	86915511	HS2ST1	promoter	Island
cg26358329	chr1	155146507
cg00405699	chr5	100904215	ST8SIA4	prox_enhancer	S_Shelf;S_Shore
cg01012666	chr1	2514335	PANK4	GeneBody	S_Shore
cg21644660	chrX	109622457	KCNE5	distal_enhancer	N_Shelf
cg02488870	chr3	10372177	ATP2B2	GeneBody
cg17461448	chr2	240868330	AGXT	prox_enhancer
cg08580870	chr2	20188065	RNU6-961P	other_regul_region
cg17665505	chr5	10685091	DAP	GeneBody
cg03617826	chr5	141338838	PCDHGA2	promoter	N_Shore;N_Shore
cg13169641	chr1	149900612	BOLA1	prox_enhancer	S_Shore
cg26160460	chr1	198859080	MIR181B1;MIR181B1;MIR181A1	TSS200;TSS1500;exon1
cg23743778	chr4	139436337			Island
cg21968591	chr4	110196434	ELOVL6	GeneBody	Island;N_Shore
cg23459010	chr5	148383740	FBXO38;FBXO38-DT	promoter;promoter	Island
cg19099433	chr2	3700789	ALLC	GeneBody	N_Shelf
cg13315923	chr3	172203905	RPS27AP8	distal_enhancer
cg20236013	chr3	23204256	UBE2E2	prox_enhancer	S_Shore
cg19753230	chr1	107964190	VAV3-AS1	prox_enhancer	N_Shore
cg26827458	chr5	176490943	FAF2	GeneBody
cg03352347	chr1	113929190	HIPK1;HIPK1-AS1	promoter;promoter	N_Shore
cg00349776	chr1	165444952	RXRG	exon1
cg06839417	chr3	149388364
cg21571466	chr1	159925801	TAGLN2	prox_enhancer	S_Shore;N_Shelf
cg24290756	chr2	241869400	RTP5	prox_enhancer	S_Shelf;N_Shelf
cg10084110	chr2	44168123	PPM1B;PPM1B-DT	TSS1500;exon1	Island
cg13314394	chr2	628958			Island
cg11189357	chr1	8343571	Y_RNA	distal_enhancer	N_Shore
cg12421138	chr5	164798355	LINC03000	GeneBody
cg01177709	chr4	47462994	LOC107986277	TSS1500	N_Shore
cg27092248	chr3	11137112	HRH1	promoter
cg26689780	chr4	10077930	MIR3138	prox_enhancer	Island
cg03517913	chr3	110308225
cg18003659	chr2	174764539	CHRNA1	promoter
cg20760116	chr3	13283424	IQSEC1;IQSEC1	TSS200;TSS1500	Island
cg23822732	chr2	2689082
cg27431625	chr2	107063075
cg23981526	chr5	1827557
cg10204848	chr4	146946061	TTC29	promoter	S_Shore
cg24063912	chr4	1058350	RNF212	GeneBody	S_Shelf
cg04070804	chr3	143596500	SLC9A9	GeneBody
cg08963360	chr5	4644308
cg00534479	chr5	168769459	MIR218-2	prox_enhancer
cg26607031	chr1	9542643	SLC25A33	distal_enhancer	S_Shelf
cg12942038	chr2	96762158	CNNM4	prox_enhancer	S_Shore
cg23194295	chr2	238122014	ESPNL	GeneBody
cg16415604	chr1	155244784	GBA;GBA1	promoter;promoter
cg06741803	chr1	46341850	NSUN4	promoter	S_Shore
cg06501721	chr3	14175571	XPC	distal_enhancer	N_Shelf
cg05943755	chrX	53377032	SMC1A	GeneBody
cg21242327	chr4	56963373	NOA1	GeneBody
cg04153152	chr2	170364170	MYO3B	GeneBody
cg18149307	chr2	88082641	MIR4780;MIR4780	TSS200;TSS1500
cg10535143	chr2	215311803	ATIC;LOC124907975	TSS1500;exon1	N_Shore
cg12695566	chr4	139848861	MAML3	GeneBody
cg03262802	chr2	233210108	RN7SL32P	distal_enhancer
cg15275625	chr3	13301618	IQSEC1	distal_enhancer
cg15396204	chr1	106805771
cg15577287	chrX	120733123	GLRX5P1	prox_enhancer	Island
cg06376016	chr2	178194725	OSBPL6	GeneBody	Island
cg02308112	chr1	228083593	ARF1	prox_enhancer	Island
cg02565529	chr2	172106622	DLX2-DT	distal_enhancer	S_Shelf;Island;N_Shore
cg20771870	chr5	178730955	ZNF354A	TSS1500	S_Shore;S_Shore
cg03722802	chr1	26168687	C1orf232	promoter	N_Shore
cg08542804	chr2	69914680	MXD1	TSS1500	Island
cg12084952	chr1	23868489	FUCA1	promoter	Island
cg25100011	chr1	32681124	RBBP4;SYNC	GeneBody;GeneBody
cg06776548	chr1	154573248	CHRNB2	distal_enhancer	S_Shore
cg00601387	chr5	111091374	WDR36	TSS1500	N_Shore
cg09988837	chr1	224624237	CNIH3	GeneBody
cg18395675	chr2	167292891	B3GALT1	promoter	Island
cg21692404	chr2	205743649	NRP2	GeneBody
cg12580943	chr1	2272209	SKI	GeneBody
cg07019857	chr5	107487148	EFNA5	distal_enhancer
cg00931181	chr2	6770500	LINC00487;LINC00487	TSS200;TSS1500
cg21637865	chr4	26039497
cg19908028	chr2	65311501	SPRED2	GeneBody	N_Shelf
cg00408964	chr2	64018545	VPS54	GeneBody	N_Shore
cg15477011	chr3	71584738	FOXP1-DT	prox_enhancer	S_Shore;S_Shore
cg12467223	chr1	63793725	ROR1	GeneBody
cg22234119	chr2	113878122	RP11-141B14.1	distal_enhancer
cg00593689	chr4	52709721			N_Shelf
cg12580583	chr3	119293874	ARHGAP31	TSS1500	N_Shore
cg08877374	chr1	31373057	FABP3	promoter
cg01094950	chr2	43227958	LINC01126	prox_enhancer	S_Shore
cg11438448	chr5	35617628	SPEF2	promoter	N_Shore
cg00251253	chr1	12829745	PRAMEF11	TSS1500
cg19092837	chr1	10211666	KIF1B	promoter	S_Shore
cg06778013	chrX	26192185	MAGEB6	TSS1500
cg14086822	chr1	2808044
cg05703230	chr4	14110752	LINC01085	prox_enhancer
cg06546469	chr2	2732372	LOC105373390	GeneBody
cg07271261	chr3	11569139	VGLL4	promoter	S_Shore
cg24886076	chr1	192573446	LOC105371664	GeneBody
cg02833177	chr3	52819606	ITIH4	GeneBody
cg09856271	chr3	118901235	IGSF11-AS1	distal_enhancer
cg10959672	chr1	35506526	KIAA0319L	GeneBody
cg02147764	chr2	44942542	SIX3	prox_enhancer	S_Shelf;Island
cg04075737	chr3	14290076
cg14829883	chr1	43622075	KDM4A	distal_enhancer
cg15334250	chr3	184579707	EPHB3	distal_enhancer	N_Shelf
cg15728769	chr3	23805529	UBE2E1	prox_enhancer	N_Shore
cg18789177	chr2	216864685	TESHL	distal_enhancer
cg20248082	chr2	207712381	CCNYL1	GeneBody	Island
cg00856273	chr1	81699410	LPHN2;ADGRL2	prox_enhancer;prox_enhancer
cg12301740	chr3	133404530	BFSP2	GeneBody
cg26772854	chr3	160039006	LOC124906252	exon1	Island
cg01534707	chr3	57096408	ARHGEF3	distal_enhancer	N_Shore
cg17319576	chr1	85581556	CCN1;CYR61	prox_enhancer;prox_enhancer	Island
cg13436378	chr2	71605413	DYSF	distal_enhancer
cg26466801	chr4	153494799	TMEM131L;KIAA0922	distal_enhancer;distal_enhancer
cg10851071	chr4	147683640	PRMT9	GeneBody	N_Shore
cg25397557	chr5	88271597	TMEM161B-DT	GeneBody	S_Shelf
cg25833200	chr3	94067042	NSUN3	distal_enhancer	S_Shelf
cg02239499	chr3	128992124	KIAA1257;CFAP92	prox_enhancer;prox_enhancer	N_Shore
cg10253967	chr3	63814414	C3orf49	distal_enhancer
cg10465672	chr4	48906824	OCIAD2	promoter	Island
cg26315984	chr1	173207362	TNFSF4	promoter
cg09664216	chr2	239296787	MIR4269	distal_enhancer
cg17574958	chr3	137999201	CLDN18	GeneBody
cg21783033	chr2	174729061			N_Shore
cg03791579	chr4	8373541	ACOX3	GeneBody	Island;N_Shore
cg26529911	chr4	165874621	TLL1	prox_enhancer	S_Shore
cg10827754	chr2	100421800	RALBP1P2	other_regul_region	S_Shelf
cg04117404	chr5	141439733	PCDHGB9P	promoter	N_Shore
cg06755992	chr3	124034351	KALRN	prox_enhancer	Island
cg21550219	chr5	136058354	TGFBI	GeneBody
cg02618262	chr3	46892833	PTH1R	GeneBody	S_Shore
cg02951974	chr1	246696654
cg23167178	chr3	126982844	PLXNA1	TSS1500	Island
cg15867963	chr4	138222155	SLC7A11	distal_enhancer
cg07123481	chr1	1166051	MIR200B	prox_enhancer	S_Shore
cg15605648	chr2	75640681
cg21792983	chr4	25817318	SEL1L3	distal_enhancer
cg16298202	chr4	121759791	SMIM43	GeneBody
cg06988003	chr5	93581229	NR2F1-AS1	promoter	Island;N_Shelf
cg21181942	chr4	3724723	LINC02600	distal_enhancer
cg09613510	chr2	138267361	RPL15P5	distal_enhancer
cg27421353	chr2	105332983	C2orf49-DT	GeneBody	S_Shelf
cg01248745	chr5	141183638	PCDHB16	exon1	S_Shelf;N_Shore
cg23641707	chr2	150484834	RND3	prox_enhancer	N_Shore
cg20272619	chr1	57424645	DAB1	prox_enhancer	Island
cg02014416	chr1	231240457	GNPAT	TSS1500	N_Shore
cg14372037	chr4	7524944	SORCS2	GeneBody
cg00099602	chr6	87283729	HSPD1P10	distal_enhancer
cg04891688	chr3	99394292	ARHGEF28P1	distal_enhancer
cg07635567	chr4	6035719	JAKMIP1	GeneBody
cg00426720	chr2	156330692	NR4A2	promoter	S_Shelf;S_Shore;N_Shore
cg09917506	chr1	231240975	GNPAT	TSS1500	N_Shore
cg27396141	chr5	177266629	PRMT1P1	promoter	Island
cg17488937	chr2	11738738	LPIN1	GeneBody
cg02156783	chr2	239717855
cg26898099	chr5	95857245	LINC01554	GeneBody
cg13956167	chr2	23569877	KLHL29	GeneBody
cg23244997	chr1	169794851	FIRRM;C1orf112;METTL18	promoter;promoter;promoter	Island
cg10574861	chr1	87336383	LMO4	distal_enhancer	S_Shore
cg17032848	chr2	237739112	LRRFIP1	GeneBody	S_Shelf
cg22987011	chr5	76457951	IQGAP2	GeneBody
cg08371947	chr4	8476066	TRMT44	GeneBody
cg03034070	chr2	189180115	COL5A2	TSS1500
cg24576804	chr5	180629040	FLT4	distal_enhancer	Island
cg17081645	chr1	16367068	SZRD1	promoter	N_Shore
cg02086307	chr1	52925206			S_Shelf;N_Shelf
cg13189235	chr3	158732283	LOC100287290;LOC100287290;RARRES1	TSS200;TSS1500;exon1	Island
cg20685419	chr1	1072350	RNF223	prox_enhancer	S_Shelf;S_Shore;N_Shelf
cg18007524	chr2	27771789	MRPL33	promoter	Island
cg21831649	chr1	15723882	PLEKHM2	GeneBody	N_Shelf
cg22631616	chr4	140654058	TNRC18P1	distal_enhancer
cg03761216	chr1	51520458	EPS15	prox_enhancer	S_Shore
cg01496203	chr4	120921880	PRDM5	prox_enhancer	N_Shore
cg07823920	chr1	226982735	COQ8A	GeneBody
cg25352328	chr5	151925256	GLRA1	TSS1500	Island
cg10511255	chr1	3060213	LINC00982;PRDM16-DT	other_regul_region;other_regul_region	N_Shelf
cg19821872	chr2	239746104
cg23081121	chr1	246723072	SCCPDH	TSS1500	N_Shore
cg25203007	chr1	23799527	GALE	exon1	N_Shore
cg21039410	chr2	26345541	SELENOI	TSS1500	Island
cg21873817	chr4	174218089	LINC02268	GeneBody	S_Shelf
cg17932662	chr1	202154314	PTPN7	distal_enhancer
cg18060909	chr5	151155221	ANXA6	distal_enhancer	N_Shelf
cg19969104	chr5	493631	SLC9A3	GeneBody	S_Shore;N_Shore
cg07582697	chr5	75512226	CERT1	TSS1500	S_Shore
cg25308742	chr5	3590869			Island;N_Shore;N_Shelf
cg20518810	chr2	241721167	ING5	GeneBody	N_Shelf;N_Shelf
cg18724709	chr3	185459997	MAP3K13;LOC124906312	GeneBody;GeneBody
cg01962869	chr5	173055720	CREBRF	TSS1500	N_Shore
cg05240712	chr2	240593972	CAPN10	distal_enhancer	S_Shelf;N_Shelf
cg26111327	chr3	195444202	ACAP2	prox_enhancer	S_Shore
cg01063935	chr1	10556028	PEX14	GeneBody
cg01290665	chr5	178591967			S_Shore
cg10818219	chr1	42658788	PPIH	TSS1500	S_Shore
cg04245935	chr5	147454398	DPYSL3	TSS1500	S_Shore
cg27425700	chr2	226892484	RHBDD1	GeneBody
cg09023965	chr2	72220569	EXOC6B	GeneBody
cg24249925	chr1	162732781	RN7SL861P	distal_enhancer
cg04089674	chr1	36589441
cg16062558	chr2	69643972	AAK1	prox_enhancer	Island
cg07266350	chr3	49423088	AMT	prox_enhancer
cg11501976	chr4	185143414	SLC25A4	exon1	Island
cg23727674	chr2	147845424	ACVR2A	prox_enhancer	S_Shore
cg12172478	chr3	16316084	RFTN1;OXNAD1	GeneBody;GeneBody
cg04093645	chr5	128536344	FBN2	prox_enhancer	Island;N_Shore
cg26826871	chr1	247007932	ZNF695	exon1	Island
cg01959838	chr1	107750291	VAV3	GeneBody
cg06112967	chr2	230221010	SP110	TSS1500
cg22517020	chr1	193112955	LOC124904474	GeneBody
cg27309287	chr1	63367376	ALG6	TSS1500	N_Shore
cg02492946	chr1	21341137	ECE1	GeneBody	N_Shelf
cg00530870	chr5	34864178	TTC23L;LOC124900959	GeneBody;GeneBody
cg23892856	chr1	115769023	CASQ2	prox_enhancer
cg24032752	chr3	50351239	NPRL2;CYB561D2;LOC127898564	TSS1500;exon1;exon1	Island
cg09095470	chr5	133608425	FSTL4	GeneBody	N_Shelf
cg09141748	chr2	235750385	AGAP1;LOC105373942	GeneBody;GeneBody
cg04751089	chr2	226794920	IRS1	distal_enhancer	S_Shelf;N_Shelf
cg26124860	chr3	42877189	CYP8B1	prox_enhancer	N_Shelf
cg02915974	chr1	231318010	SPRTN	promoter
cg19471678	chr3	39094829	WDR48	GeneBody
cg27047044	chr5	39816916	GCSHP1	distal_enhancer
cg25456549	chr2	121648403	NIFK-AS1	prox_enhancer	N_Shore
cg27444383	chr1	28737637	YTHDF2	GeneBody	Island
cg17066954	chr4	3433798	HGFAC	other_regul_region
cg26335577	chr3	144590877
cg15056638	chr2	238199620	ILKAP	GeneBody	N_Shelf
cg00583304	chr6	134057561	SLC2A12	distal_enhancer
cg18281743	chr5	173328853	STC2	prox_enhancer	Island
cg04594276	chrX	32811888	DMD	GeneBody
cg19303305	chr4	8275833	HTRA3	distal_enhancer
cg02328578	chr5	150796419	SMIM3	GeneBody
cg04568265	chr1	117605465	TENT5C	TSS1500	Island
cg14819160	chr2	237886280	SNORD39	distal_enhancer
cg27629986	chr2	218720434	TTLL4	distal_enhancer
cg18061035	chr4	6781545	KIAA0232	prox_enhancer	N_Shore
cg02493614	chr2	172556379	PDK1;PDK1-AS1	TSS1500;exon1	Island
cg17448028	chr1	57987968	DAB1;LOC105378746	GeneBody;GeneBody
cg27525626	chr3	61740683	Y_RNA	prox_enhancer
cg18801459	chr3	150033834	PFN2	distal_enhancer
cg02355081	chr2	37923014	RMDN2	GeneBody	N_Shelf
cg19312795	chr4	84224171	LINC02994	GeneBody
cg13672268	chr1	70221876	SRSF11	prox_enhancer
cg07929029	chr1	150650727	GOLPH3L	GeneBody
cg12449852	chr1	152812997	LCE1B	exon1
cg27366866	chr2	33386552	LTBP1	GeneBody
cg17083209	chr1	81808889	LPHN2;ADGRL2	distal_enhancer;distal_enhancer
cg25106220	chr2	112764807	CKAP2L	promoter	Island
cg09764697	chr1	109398132	SORT1	promoter	Island
cg18131724	chr5	180175982	RASGEF1C	GeneBody
cg10320997	chr4	118887780	SYNPO2	TSS1500
cg10731256	chr3	100335430	NIT2	GeneBody	S_Shore
cg01293485	chr3	42805552	HIGD1A	TSS1500	S_Shore
cg14413862	chr1	247418764	NLRP3	GeneBody
cg18750819	chr2	216478242	SMARCAL1	GeneBody
cg08776820	chr5	55425320	MTREX;PLPP1	GeneBody;GeneBody
cg15339180	chrX	71144695	NLGN3;NLGN3	TSS200;TSS1500
cg08852033	chr4	108650346	OSTC	prox_enhancer	N_Shore
cg11292593	chr2	134718129	LOC105373629	exon1	Island
cg02724919	chr4	1535965			S_Shelf;N_Shore;N_Shelf
cg24713490	chr3	17741977	TBC1D5	prox_enhancer	N_Shore
cg22388200	chr1	202889633	RABIF	prox_enhancer	S_Shore
cg00405190	chr2	174681110	WIPF1	prox_enhancer	N_Shore
cg19315942	chr1	66925049	WDR78;DNAI4;MIER1	promoter;promoter;promoter	N_Shore
cg09437783	chr2	88448457	FOXI3	promoter	N_Shelf
cg03742705	chr1	1470886	ATAD3B	prox_enhancer	N_Shore
cg27375642	chr4	20959089	KCNIP4	distal_enhancer
cg03056393	chr1	182891076
cg20679011	chr4	3416343	HGFAC	distal_enhancer	S_Shelf
cg01271812	chr2	66444346	MEIS1	GeneBody	N_Shore;N_Shore
cg11145282	chr1	55542497	RP11-466L17.1	distal_enhancer
cg24213634	chr1	62436537	USP1	prox_enhancer	Island
cg12625874	chr1	1349060	DVL1	promoter	Island
cg00526069	chr6	164015287	LOC105378102	GeneBody
cg22816909	chr1	43991067	CCDC24	prox_enhancer	N_Shore
cg21426239	chr4	81215335	PRKG2	promoter	Island
cg24589834	chr1	14756596	KAZN	GeneBody
cg23574427	chr4	121825090	CCNA2	prox_enhancer	S_Shore
cg00164458	chr1	225488723	ENAH	GeneBody
cg18363417	chr4	24520296	MIR573;MIR573	TSS200;TSS1500
cg01520447	chr2	105881706	NCK2	GeneBody	Island
cg08961294	chr4	5050652	STK32B	prox_enhancer	N_Shore
cg10768206	chr3	26622135	LRRC3B	prox_enhancer	N_Shore;N_Shelf
cg02817981	chr2	197515157	MOB4	prox_enhancer	N_Shore
cg13245615	chr3	169967490	SEC62	prox_enhancer	S_Shore
cg27088197	chr5	151912528	GLRA1	distal_enhancer
cg25353450	chr5	141412944	PCDHGA10	promoter	S_Shelf;N_Shore
cg17150246	chr1	161098280	KLHDC9	promoter	Island
cg04722169	chr4	26325123	RBPJ	GeneBody	S_Shelf
cg14875081	chr2	96148921			S_Shelf
cg07654712	chr2	46699078	SOCS5;LINC01118	promoter;promoter	Island
cg21687775	chr1	147517645	LINC00624	exon1
cg09868496	chr1	8393946	RERE	GeneBody
cg15988394	chr3	184018314	ABCC5	prox_enhancer	Island
cg05147077	chr5	36606499	SLC1A3	promoter
cg22454313	chr1	201753681	NAV1	distal_enhancer
cg12646794	chr4	61517214	LPHN3;ADGRL3	distal_enhancer;distal_enhancer
cg08973102	chr2	162344022	GCA	promoter	N_Shore
cg23809645	chr2	25160982	POMC	GeneBody	N_Shore
cg15293629	chr2	173131067	MAP3K20;MLTK	distal_enhancer;distal_enhancer
cg08241610	chr2	47621424	MSH2	GeneBody
cg18246134	chr3	153483065	LINC02877	TSS1500
cg10574431	chr5	149206143	ABLIM3	distal_enhancer
cg02199826	chr4	73431009	AFP	distal_enhancer
cg10669351	chr3	23965986	NKIRAS1	distal_enhancer
cg04536957	chr3	184769970	LINC02069	distal_enhancer
cg23476312	chr4	4539551	STX18	distal_enhancer	N_Shelf
cg14187266	chr3	64561670	ADAMTS9-AS1	promoter
cg05103793	chr4	68063263	SYT14P1	exon1
cg20787122	chr1	111346420	CIMAP3;PIFO	promoter;promoter	N_Shore
cg16555533	chr5	140863421	PCDHA10	exon1	Island
cg10019083	chr4	7983422	MIR95	distal_enhancer
cg20043649	chr2	47310100	BCYRN1	distal_enhancer
cg11807829	chr4	53591942	LNX1-AS2;LNX1	TSS1500;TSS1500
cg07065054	chr2	216372060	MARCHF4	exon1	Island
cg12030002	chr3	61251552	FHIT	promoter	Island
cg08382035	chr5	139852358	NRG2	GeneBody	S_Shelf
cg24044043	chr2	65432579	SPRED2	promoter	Island;N_Shelf
cg00861646	chr4	159105456	RAPGEF2	GeneBody	S_Shore
cg15268136	chr1	43565638	PTPRF	GeneBody	Island
cg00370227	chr2	46719870	SOCS5	GeneBody
cg24828663	chr4	84499897	NKX6-1	prox_enhancer	S_Shore;N_Shore
cg09615965	chr3	55488590	WNT5A-AS1	prox_enhancer	S_Shelf;S_Shore
cg01352688	chr4	6070507	JAKMIP1	prox_enhancer
cg25203361	chr3	160869949	PPM1L	distal_enhancer
cg05996811	chr4	73942620			N_Shore
cg01012394	chr1	28089701	EYA3	TSS1500	S_Shore
cg06274149	chr3	37851954	ITGA9-AS1	GeneBody
cg10202788	chr5	176473442	FAF2	GeneBody
cg20964256	chr4	145619607	MMAA	exon1	S_Shore
cg22858394	chr2	236161135	GBX2-AS1	distal_enhancer	S_Shore;N_Shelf
cg09628195	chr1	119008680	RP4-712E4.2	distal_enhancer	Island
cg05278454	chr3	158829536	MFSD1	GeneBody
cg14904733	chr4	150580471	LRBA	TSS1500	S_Shore;N_Shelf
cg11961175	chr1	205680828	SLC45A3	prox_enhancer	S_Shore
cg24476241	chr1	163067315
cg22881371	chr2	24144909	FAM228B	GeneBody
cg07891434	chr5	83473743	VCAN	prox_enhancer	S_Shore;N_Shore
cg18258502	chr3	187250634	MASP1	GeneBody
cg13191195	chr1	181413711	CACNA1E	distal_enhancer	Island
cg27553119	chr5	141389373	PCDHGB4	exon1	S_Shore;Island;N_Shelf
cg08719777	chr2	173076678	MAP3K20;MLTK	prox_enhancer;prox_enhancer	S_Shore
cg04413130	chr4	152936757	FHDC1;LOC729870	TSS1500;exon1	Island
cg15185033	chr1	151059875	MLLT11;CDC42SE1	TSS1500;TSS1500	Island
cg15727252	chr1	155861998	SYT11	GeneBody	S_Shelf;S_Shore
cg24112602	chr4	52095046	SPATA18	distal_enhancer
cg09258200	chr4	76748535	SHROOM3;SHROOM3-AS1	GeneBody;GeneBody
cg07992196	chr4	123750364	RPL21P50	distal_enhancer
cg12606302	chr3	119039051	IGSF11	GeneBody	S_Shelf
cg05241830	chr5	17128713	Y_RNA	distal_enhancer
cg03578005	chr4	76249519	FAM47E;LOC105377286	GeneBody;GeneBody	N_Shore
cg07287167	chr3	79767644	ROBO1	exon1	S_Shore
cg06064855	chr3	155870923	GMPS	prox_enhancer	Island
cg21574574	chr3	132681802	NPHP3-ACAD11;NPHP3	GeneBody;GeneBody
cg21661379	chr2	227460267	MIR5703	distal_enhancer
cg20820759	chr2	120743493	GLI2	GeneBody	S_Shore
cg12938917	chr3	195184662	XXYLT1	GeneBody
cg00730172	chr1	90710848	BARHL2	distal_enhancer	S_Shelf;Island
cg00370293	chr5	43397011	CCL28	GeneBody	Island
cg02863135	chr2	101124400	TBC1D8	distal_enhancer
cg08981648	chr2	232885747	SNORC;C2orf82	distal_enhancer;distal_enhancer
cg04244171	chr3	43290457	SNRK	distal_enhancer	S_Shelf
cg00508526	chr4	118033256	NDST3	prox_enhancer	Island
cg06001786	chr5	160266303	CCNJL	GeneBody
cg01364253	chrX	39820732	MIR1587	distal_enhancer	N_Shore
cg00860570	chr2	86106214	POLR1A;PTCD3	promoter;promoter	Island
cg21243717	chr5	179427585
cg22587293	chr2	637620	TMEM18	distal_enhancer	S_Shore
cg24925546	chr2	69643967	AAK1	prox_enhancer	Island
cg04509221	chr1	3238748	PRDM16	GeneBody	Island;N_Shelf
cg24693392	chr4	109815337	GAR1;GAR1-DT	promoter;promoter
cg01445052	chr1	197917551	LHX9	promoter	S_Shore;N_Shore;N_Shelf
cg26476502	chr5	141101357	PCDHB3	prox_enhancer	N_Shore
cg10456937	chr4	140150401	MAML3	distal_enhancer	Island;N_Shore;N_Shore;N_Shore
cg05451838	chr1	155140573	DPM3	promoter	Island
cg17954152	chr1	213987517	PROX1;PROX1-AS1	TSS1500;TSS1500	S_Shore;Island;N_Shore
cg16584624	chr5	6736998	TENT4A;PAPD7	distal_enhancer;distal_enhancer	N_Shore
cg01096096	chr5	138179677	KIF20A	prox_enhancer	S_Shore
cg15170644	chr5	81605539	SSBP2	GeneBody
cg22920932	chr5	140793373	PCDHA2	TSS1500	N_Shore;N_Shelf
cg06241812	chr3	71244543	FOXP1	prox_enhancer
cg16411101	chr1	54365980	SSBP3	distal_enhancer
cg16236960	chr2	134254366	MGAT5	exon1
cg02791542	chr3	31736064	OSBPL10	GeneBody
cg19540533	chr4	188127413	RNU6-173P	distal_enhancer
cg00378492	chr3	38647463	SCN5A	GeneBody	N_Shore
cg11755363	chr2	16509566			S_Shore
cg06315347	chr1	227508990	LOC105373122	GeneBody	S_Shelf
cg18089238	chr3	101775113			N_Shelf
cg24439713	chr1	85616030			Island
cg00855661	chr4	39181910	WDR19	TSS1500	N_Shore
cg06969521	chr1	154946670	PBXIP1	GeneBody
cg01517273	chr1	154627492	ADAR	prox_enhancer	Island
cg23318676	chr4	84242409	LINC02994	GeneBody
cg19807716	chr1	178863624	ANGPTL1	distal_enhancer
cg15088522	chr3	27571468	Y_RNA	distal_enhancer
cg09450657	chr4	8641050	CPZ	distal_enhancer	N_Shelf
cg09452692	chr2	58241325	FANCL	promoter	Island
cg00814357	chr1	52824368	ZYG11B	GeneBody
cg24894783	chr5	10576919	ANKRD33B	distal_enhancer
cg09071280	chr1	39076280	MACF1	distal_enhancer
cg27457631	chr2	484237			N_Shelf
cg15926479	chr3	51779623	IQCF6	TSS1500
cg06712674	chr1	87765741
cg20858173	chr5	145835206	PRELID2	promoter	Island
cg20248656	chr2	96870236	SEMA4C	promoter	Island
cg20632537	chr1	18892345	ALDH4A1	TSS1500
cg22319784	chr5	181059879	BTNL9	GeneBody	Island
cg03594515	chr3	129627335	CARMIL2P1	distal_enhancer	Island
cg21418707	chr1	3707041	TP73	GeneBody	S_Shore
cg21029964	chr5	1983544	RP11-259O2.3	other_regul_region
cg10634568	chr2	29963887
cg10614445	chr2	25303827	MIR1301	distal_enhancer
cg10540754	chr2	16609102	CYRIA;FAM49A	distal_enhancer;distal_enhancer
cg02600940	chr2	204545664	PARD3B	prox_enhancer	Island
cg03285428	chr3	73000942	PPP4R2	GeneBody	S_Shelf
cg20865740	chr3	119344897	ARHGAP31	GeneBody
cg20112376	chr4	6116716	JAKMIP1	GeneBody	S_Shelf
cg09622122	chr4	667168	PDE6B	GeneBody	S_Shelf
cg08588156	chr5	143026	Y_RNA	promoter
cg20342255	chr2	173971469
cg20686001	chr4	2285856	ZFYVE28	prox_enhancer
cg04577212	chr1	31714261			N_Shore
cg24258154	chrX	69209964
cg04108615	chr1	153959090	CRTC2	prox_enhancer	S_Shore
cg16096063	chr2	235811594	AGAP1	GeneBody
cg27375330	chr3	15355610
cg09127044	chr5	55223331	MCIDAS	distal_enhancer	S_Shelf;Island;N_Shelf
cg06305891	chr3	196171033
cg16142957	chr1	1942311	CFAP74	GeneBody	N_Shore;N_Shore
cg23384017	chr4	51942559
cg16469492	chr5	142304683
cg12708109	chr1	168428678	LOC125312414	GeneBody
cg00528056	chr5	4581042
cg15411447	chr5	5652016
cg05262448	chr3	108589925	DZIP3	promoter	S_Shore
cg26811898	chr4	124903764	ANKRD50	distal_enhancer
cg12990639	chr2	118713738
cg26985922	chr5	147882066	SCGB3A2	GeneBody
cg23037347	chr3	44338407	TCAIM	promoter	Island
cg10819244	chr2	42041930	PKDCC	distal_enhancer
cg23355704	chr5	111977624	NREP	prox_enhancer
cg24523250	chr1	241066832	MIR3123	distal_enhancer
cg02581257	chr1	84574463	CTBS	promoter	Island
cg19844283	chr5	55152398	GPX8	distal_enhancer
cg27303699	chr1	158255079	CD1A	GeneBody
cg01934709	chr1	38891782	RHBDL2	GeneBody
cg11087723	chr5	57599072	LNCBRM	distal_enhancer
cg16646600	chr1	54096870	TCEANC2	GeneBody
cg13431009	chr2	119263255	STEAP3-AS1	distal_enhancer	Island
cg26155338	chr5	61733072	LINC03123	distal_enhancer
cg08050907	chr3	112038761	TMPRSS7	TSS1500
cg16533510	chr5	1509351	LPCAT1	GeneBody
cg17811646	chr4	474251	ZNF721;ABCA11P	promoter;promoter	S_Shore
cg11786833	chr1	41419025	FOXO6-AS1	distal_enhancer
cg05733917	chr4	3249498	MSANTD1	prox_enhancer	Island;N_Shelf
cg06916426	chr1	37799765	MANEAL	GeneBody
cg06547513	chr5	173615840	BOD1	GeneBody	N_Shore
cg03401452	chr1	2596063	MMEL1	GeneBody	Island
cg21439231	chr1	37765870	EPHA10	TSS1500	S_Shore;S_Shelf
cg05756181	chr2	201781230	ALS2	TSS1500	Island
cg06977831	chr1	220532306	MARK1	GeneBody	S_Shelf
cg03130669	chr5	139738834			N_Shore
cg11752586	chr2	148875030	KIF5C	promoter	N_Shore
cg27591870	chr3	177198065	TBL1XR1	prox_enhancer	Island
cg19204946	chr1	206970525	FCAMR;FCAMR;FCAMR	TSS200;TSS1500;exon1
cg13003311	chr5	90557467	ADGRV1	TSS1500	N_Shore
cg12698662	chr3	15873205	MIR563	other_regul_region
cg25052148	chrX	119946936			S_Shelf
cg13573358	chr5	3853620			N_Shore
cg17943391	chr1	68050189	ARL5AP3	prox_enhancer	S_Shelf;N_Shore;N_Shore
cg26000460	chr1	38862366	RRAGC-DT	GeneBody	S_Shelf
cg00678484	chr2	126877208
cg13168314	chr1	53585368	RNU7-95P	distal_enhancer
cg27187555	chr1	3352688	PRDM16	GeneBody
cg01159464	chr5	14144660	TRIO;TRIO	TSS200;TSS1500	Island
cg18064917	chr2	47193728	CALM2	distal_enhancer
cg08056229	chr1	22457753	ZBTB40	GeneBody
cg06264743	chr2	154604356
cg03327649	chr1	77888550	NEXN	promoter	N_Shore
cg19233001	chr1	201377748	TNNT2	promoter
cg25287198	chr4	182807326			S_Shore;N_Shore
cg17043284	chr1	31762978	BAI2;ADGRB2	prox_enhancer;prox_enhancer	Island
cg07721400	chr4	99209313	LOC100507053;ADH6	GeneBody;GeneBody
cg23227621	chr5	136105577
cg10817250	chr1	26859450	SFN	distal_enhancer	N_Shelf
cg15089370	chr5	851343	ZDHHC11	prox_enhancer	S_Shelf
cg25539074	chr4	54085334	CHIC2	GeneBody
cg15584127	chr1	41458846	LOC105378678	GeneBody
cg00138325	chr6	42144186			S_Shore
cg08568670	chr3	48555962	PFKFB4	TSS1500	N_Shore
cg12652546	chr2	37950106	RMDN2;RMDN2	TSS200;TSS1500
cg14651650	chr3	193606004	OPA1	other_regul_region
cg18093572	chr5	123262635
cg06879448	chr1	197204369	CRB1	GeneBody	S_Shelf
cg14886990	chr3	52529617	NT5DC2	GeneBody	N_Shelf
cg14273219	chrX	49270736	PPP1R3F;PPP1R3F;PPP1R3F	TSS200;TSS1500;exon1	Island
cg05924733	chr4	159356010	RAPGEF2	GeneBody
cg14746387	chr5	173452296	LOC105377732	GeneBody
cg01312482	chr5	179024175	ZNF879	exon1	Island
cg16182126	chr3	138834002	PIK3CB	prox_enhancer	N_Shore
cg08596532	chr5	5033880	LINC01020	TSS1500
cg26462488	chr3	122886501	LINC02035	prox_enhancer
cg06817840	chr4	121823058	CCNA2	GeneBody	N_Shore
cg05505855	chr4	30717395	LOC124900844	exon1	Island;N_Shelf
cg11355975	chr2	122106740	LOC105373592	GeneBody
cg12629991	chr1	164658553	RNU6-171P	distal_enhancer
cg24380053	chr3	12987132	IQSEC1	promoter
cg11039808	chr5	78295178	AP3B1	TSS1500	S_Shore
cg01124868	chr3	9393876	THUMPD3-AS1;SETD5-AS1	distal_enhancer;distal_enhancer	N_Shelf
cg22079098	chr4	183208414	WWC2	prox_enhancer
cg14496314	chr3	61769307	PTPRG	GeneBody
cg14855378	chr5	150303771	ARSI	prox_enhancer	S_Shore
cg02588737	chr2	71130394	MCEE;MPHOSPH10	promoter;promoter	Island
cg26266618	chr1	207911698	CD34	TSS1500	S_Shore
cg15983109	chr2	68653582	PROKR1	GeneBody	N_Shore
cg15471815	chr1	228457785	H2BC26;H2AC25	TSS1500;exon1	Island
cg04224851	chr2	43077020	LOC107985876;LOC124907756	GeneBody;GeneBody
cg21002575	chr1	234074190	SLC35F3	GeneBody
cg24875416	chr1	110035314	LOC105378895	TSS1500	Island
cg18977423	chr2	178531961	TTN;TTN-AS1	GeneBody;GeneBody
cg16383291	chr5	8827308	LOC101929307	GeneBody
cg02927202	chr2	173957250	SP3	GeneBody
cg11773779	chr5	143062921	ARHGAP26	GeneBody
cg24684709	chr2	241359346	FARP2	GeneBody	S_Shelf
cg24651966	chr4	122742955	BBS12	GeneBody
cg09205065	chr4	68349600	YTHDC1	prox_enhancer	Island
cg04520340	chr1	2073693	PRKCZ	promoter	N_Shore
cg06709072	chr1	110619674	KCNA2	distal_enhancer
cg16354201	chr1	33472706	ZSCAN20	promoter	Island
cg07859799	chr4	153781429	SFRP2	distal_enhancer
cg15466571	chr1	5880632	NPHP4	GeneBody	S_Shelf
cg19870438	chr5	93741610	POU5F2	promoter
cg04391463	chr1	240493367	GREM2	GeneBody	Island
cg22040867	chr1	202112805	GPR37L1	distal_enhancer
cg08580861	chr2	89071992
cg07912723	chr1	2100619	PRKCZ	distal_enhancer
cg24610044	chr1	115185001	LINC01765	distal_enhancer
cg20934215	chr3	73592154	RNU7-119P	prox_enhancer
cg17854066	chr4	54709766	KIT	distal_enhancer
cg11804721	chr1	153780053	SLC27A3	distal_enhancer	S_Shelf;N_Shelf
cg15965277	chr4	105708449	INTS12	prox_enhancer	Island
cg24809845	chr1	233629453	MIR4427	distal_enhancer
cg01490821	chr2	169827512	UBR3	promoter	Island
cg14758976	chr2	239196923	MGC16025	TSS1500
cg11194132	chr1	56533624	RPL21P23	distal_enhancer
cg00330059	chr4	182715982	TENM3	GeneBody
cg01333080	chr3	184276780	ECE2	prox_enhancer	S_Shore
cg27551697	chr1	91348476	HFM1	GeneBody
cg09636459	chr1	228280287	OBSCN	GeneBody	S_Shelf;Island
cg27496216	chr2	221705417	LOC105373899	GeneBody
cg05891759	chr3	121992876	ILDR1	distal_enhancer	N_Shore
cg11230002	chr1	96865654
cg00483940	chr2	39913789	SLC8A1-AS1	distal_enhancer
cg03267697	chr2	219497490	GMPPA	TSS1500	Island
cg12608145	chr5	141344001	PCDHGA3	promoter	Island;S_Shelf;N_Shore
cg18983986	chr2	63497894	WDPCP	distal_enhancer
cg22021322	chr1	32893975	HPCA	GeneBody	S_Shore
cg20739904	chr5	6629525	NSUN2	GeneBody	N_Shelf
cg21464289	chr4	41254152	UCHL1-DT	GeneBody	N_Shelf
cg00592244	chr3	66342050	SLC25A26	GeneBody
cg23278908	chr2	96335536	NCAPH	prox_enhancer	N_Shore
cg08819084	chr3	182983600	DCUN1D1;LOC105374246	GeneBody;GeneBody	S_Shelf
cg19266265	chr2	195657828	SLC39A10	prox_enhancer	Island
cg10335659	chr2	99140893	TSGA10	prox_enhancer	Island
cg16481008	chr5	112707420	APC	distal_enhancer	Island
cg04330546	chr2	3456515	TRAPPC12	GeneBody	N_Shore
cg21321039	chr4	3519785	LRPAP1	distal_enhancer	S_Shore;N_Shelf
cg13792045	chr1	109655989	GSTM4	promoter	Island
cg09329097	chr2	55692848	PNPT1	prox_enhancer	N_Shore
cg25681122	chr3	195111871	XXYLT1	distal_enhancer
cg17267260	chr5	12322
cg16910115	chr1	244834862	COX20	TSS1500	Island
cg25420502	chr2	219419673	DES	GeneBody	S_Shore
cg21175685	chr3	99659188	COL8A1	distal_enhancer
cg26693693	chr2	237056277	LOC93463;LOC93463;LOC105373950	TSS200;TSS1500;exon1
cg06609498	chr2	239311545	HDAC4	GeneBody
cg01394884	chr4	186040038	RNU4-64P	distal_enhancer
cg04088152	chr1	6002402	KCNAB2	distal_enhancer
cg01225525	chr4	163472650	TKTL2	exon1	N_Shore
cg03141944	chr2	205731138	NRP2-AS1	distal_enhancer
cg12219434	chr3	80771264	LINC02050	prox_enhancer
cg03596113	chr1	3213405	LOC105378605;LOC105378605	TSS200;TSS1500
cg01787884	chr4	112230992	AP1AR;AP1AR-DT	TSS1500;exon1	N_Shore
cg09314590	chr1	205351234	KLHDC8A	GeneBody
cg21681702	chr1	70034736	LRRC7-AS1	distal_enhancer
cg11522905	chr1	3790612	LRRC47	GeneBody	S_Shelf
cg01592490	chrX	74105191	FTX	GeneBody	N_Shore
cg14527029	chr3	120682248	HGD	promoter
cg06905367	chr2	200305661	SPATS2L	prox_enhancer	N_Shore
cg00355633	chr1	227736237	SNAP47	prox_enhancer	S_Shore
cg14378231	chr1	97938476	DPYD	distal_enhancer
cg08529614	chr1	25338983	RSRP1	TSS1500	S_Shore;S_Shore
cg26020878	chr1	172383541	DNM3	GeneBody
cg27259548	chr4	714272	PCGF3	distal_enhancer
cg02318596	chr3	88139031	CGGBP1;ZNF654	GeneBody;GeneBody
cg25533547	chr2	72826088	EXOC6B	promoter	Island
cg00847387	chr4	145704956	C4orf51	distal_enhancer
cg02631879	chr5	5423344	ICE1;KIAA0947	prox_enhancer;prox_enhancer	S_Shore
cg17017394	chr1	43059489	U6	distal_enhancer
cg11796258	chr1	175386226	TNR	GeneBody
cg22979368	chr2	216636858	IGFBP2	distal_enhancer	S_Shelf
cg19491599	chr4	148079456	NR3C2	GeneBody
cg06495586	chr4	53558620	LNX1	prox_enhancer
cg02934082	chr3	122986946	SEMA5B	distal_enhancer
cg15049358	chr3	12637593	RAF1	distal_enhancer
cg15737490	chrX	71170822	NLGN3	distal_enhancer	S_Shore
cg27558387	chr3	157248831	LOC101928236;LOC105374179	GeneBody;GeneBody
cg00224480	chr2	65622211
cg16679650	chr1	23913330	CNR2	promoter
cg00476872	chr6	34233912			N_Shore
cg20871559	chr1	156391471			S_Shelf
cg18033671	chr3	100708252	TFG	prox_enhancer	N_Shore
cg13844853	chr1	93597212	BCAR3;BCAR3-AS1	GeneBody;GeneBody
cg05983323	chr4	165328051	MSMO1	prox_enhancer	S_Shore
cg15636040	chr1	147670551	ACP6	promoter	Island
cg02669225	chr1	113199980	LOC643441	GeneBody	S_Shore
cg05243338	chr2	199380434	SATB2	GeneBody
cg00591234	chr6	26046351	H3C3	prox_enhancer	S_Shelf;S_Shore
cg02739052	chr2	238424133	ASB1	distal_enhancer	N_Shelf
cg12948524	chr3	17094711
cg04981152	chr1	151165882	LYSMD1;SCNM1	promoter;promoter
cg19212779	chr4	48775454	FRYL	distal_enhancer	N_Shelf
cg25241662	chr4	15374448	C1QTNF7;C1QTNF7	TSS200;TSS1500
cg11077561	chr3	197299148	DLG1;DLG1	TSS1500;exon1	S_Shore;Island
cg17827803	chr1	45640727	GPBP1L1	GeneBody
cg18349241	chr5	90476254	POLR3G	prox_enhancer	S_Shore
cg04014726	chr2	1648708	PXDN	GeneBody	Island
cg14941457	chr2	218959571	CDK5R2	promoter	Island;N_Shelf
cg01791238	chr2	120926891	GLI2	GeneBody
cg19868751	chr1	2023685	GABRD	distal_enhancer	S_Shelf;N_Shore
cg27268905	chr4	173190848	GALNT7	GeneBody
cg16003790	chr1	205940807	SLC26A9	distal_enhancer
cg00221650	chr2	6679518
cg09241455	chr4	37665961	RELL1	distal_enhancer
cg00391741	chr3	127588384	MIR7976	TSS1500	N_Shore
cg05813330	chr1	36087532	ADPRS;ADPRHL2	prox_enhancer;prox_enhancer	S_Shelf;N_Shore
cg01947732	chr5	34718559	RAI14;LOC124900960	GeneBody;GeneBody
cg12809489	chr3	52492504	NISCH	GeneBody	S_Shelf
cg01772439	chr5	149632539	RNU6-588P	distal_enhancer
cg25308681	chrX	19970362	BCLAF3	GeneBody
cg21293846	chrX	101101097	CENPI	exon1	S_Shelf
cg15823954	chr5	143811661	HMHB1	TSS1500
cg01018128	chr2	174373959	CIR1	GeneBody
cg06368760	chr2	236109561	RN7SL204P	distal_enhancer
cg16319535	chr5	154220023	GALNT10;LOC107986465	GeneBody;GeneBody
cg03603122	chr2	163610092	FIGN	GeneBody
cg15562399	chr4	147731698	ARHGAP10	TSS1500	Island
cg03986322	chr1	9729641	CLSTN1	GeneBody	N_Shore;N_Shore
cg04574383	chr2	46941887	MCFD2;MCFD2	TSS200;TSS1500	S_Shore
cg09183388	chr5	176810303	UNC5A	prox_enhancer	Island
cg26607248	chr1	203010623	TMEM183A	GeneBody	S_Shelf
cg00170213	chr6	154732815	SCAF8	prox_enhancer	N_Shore
cg24589564	chr2	27134818	PREB	promoter	Island
cg11355849	chr2	54675917	SPTBN1-AS2	distal_enhancer
cg15912573	chr5	21269392	LOC124900950	GeneBody
cg16096084	chr4	75644822	G3BP2	GeneBody
cg24938051	chr3	126103648	ALDH1L1-AS1;ALDH1L1	GeneBody;GeneBody
cg21921789	chr1	15741077	TMEM82	prox_enhancer	N_Shelf
cg05783676	chr1	23369237	ZNF436-AS1	promoter	Island
cg15313895	chr3	104825802	EZRP1	distal_enhancer
cg05953598	chr3	184715461	LOC107986163	GeneBody	S_Shelf
cg11270278	chr3	177321830	ASS1P7	distal_enhancer
cg02073224	chr1	3541740	MEGF6	distal_enhancer	N_Shore
cg19024957	chr5	160008979	TTC1	promoter
cg26645315	chr2	121530803	RNU4ATAC;RNU4ATAC	TSS200;TSS1500	S_Shore
cg13475379	chr4	17614159	MED28;MED28-DT	TSS1500;exon1	N_Shore
cg12721068	chr1	222522581	HHIPL2	GeneBody
cg23189276	chr4	37244294	NWD2	prox_enhancer	Island
cg06689619	chr4	99014313	ABT1P1	distal_enhancer
cg04899300	chr5	137889608	PKD2L2;PKD2L2-DT	promoter;promoter	Island
cg21593986	chr3	142006499	TFDP2	GeneBody
cg22818762	chr4	164317488	MARCHF1	GeneBody
cg16679001	chrX	151082865			S_Shore
cg07848042	chr5	138331820	CDC25C	promoter	Island
cg07311994	chr3	8899786	RAD18	GeneBody
cg00714464	chr2	112912850	IL37	GeneBody
cg00293644	chr1	32208740	DCDC2B	prox_enhancer	S_Shelf
cg27507569	chr3	134326294	LINC02004	distal_enhancer
cg14638272	chr2	188292634	GULP1	promoter	Island
cg07274590	chr1	47593289	ATP6V0E1P4	distal_enhancer	Island
cg04140553	chr1	41496561			Island
cg03618741	chr1	182612412	LINC01686	distal_enhancer	N_Shelf
cg03630037	chr5	30930454
cg14597066	chr4	130147590
cg01817019	chr1	220886072	HLX-AS1	distal_enhancer	S_Shelf;S_Shore;N_Shore
cg18714498	chr2	229713596	DNER	prox_enhancer	Island
cg03108257	chr1	114582774	BCAS2	TSS1500
cg15960924	chr3	32109790	GPD1L	GeneBody	S_Shelf
cg24741101	chr5	14508836	TRIO	GeneBody
cg25604316	chr1	181135434
cg26877327	chr1	62441945	USP1	GeneBody	S_Shelf
cg15210307	chr1	32032488	KHDRBS1	distal_enhancer
cg26366087	chr2	120817327	GLI2	distal_enhancer
cg19748436	chr1	76630452	ST6GALNAC3	GeneBody
cg03983498	chr1	54641618	MROH7-TTC4;MROH7;MROH7-TTC4;MROH7	TSS200;TSS200;TSS1500;TSS1500
cg04392286	chr2	74831606			N_Shelf
cg00379420	chr4	89110530	TIGD2	prox_enhancer	N_Shore
cg07107113	chr1	15761257	FBLIM1	distal_enhancer	S_Shore
cg02710004	chr1	165941494			Island
cg00010672	chr2	55054645	RTN4	distal_enhancer	S_Shelf
cg21339969	chr1	226549692	C1orf95;STUM	prox_enhancer;prox_enhancer	Island
cg08333616	chr5	156942325	TIMD4	distal_enhancer
cg00076653	chr4	15340254	C1QTNF7-AS1;C1QTNF7	GeneBody;GeneBody
cg19019321	chr2	158969888	TANC1	prox_enhancer	Island
cg15993723	chr2	109447563	RPL37P12	distal_enhancer
cg07590875	chr5	171436123	FGF18	distal_enhancer
cg17329648	chr2	73070260	SFXN5	GeneBody	N_Shore
cg07318996	chr5	95554983	ARSK;SKIC3;TTC37	promoter;promoter;promoter	Island
cg20783464	chr4	110588054	PANCR	promoter	Island
cg04438064	chr2	239239923	HDAC4	GeneBody
cg25124739	chr2	46299959	EPAS1	GeneBody	Island
cg15787389	chr3	56303045	ERC2	GeneBody
cg02655681	chr4	159251872	RAPGEF2	distal_enhancer
cg01077274	chr1	225677785			S_Shore
cg16761534	chr4	188208839	LINC02434	other_regul_region
cg23638252	chr1	50426078			S_Shore;N_Shore;N_Shore
cg08459783	chr4	2257522	MXD4	distal_enhancer	N_Shelf
cg01796781	chr1	37766096	EPHA10	TSS1500	S_Shore
cg08091596	chr1	6470683	TNFRSF25	distal_enhancer	Island;N_Shore
cg07750784	chr2	239066980	HDAC4	GeneBody	Island
cg09699693	chr3	27906899	LINC01981	distal_enhancer
cg24720604	chr5	173555636
cg16437385	chr2	74716092	LOC102724497	exon1	S_Shore
cg25219246	chr1	43587709	PTPRF	distal_enhancer	N_Shelf
cg04006891	chr5	95683836	SPATA9	TSS1500
cg04057051	chr5	157755388	LSM11	GeneBody
cg03635649	chr5	41510699	PLCXD3	promoter	S_Shore;S_Shore
cg05685643	chr4	48081377	TXK	prox_enhancer
cg02567323	chr2	48444560	PPP1R21	distal_enhancer	S_Shelf
cg23102386	chr2	73828140	STAMBP	prox_enhancer	N_Shore
cg01048764	chr1	201869817	MIR6739	distal_enhancer
cg06178310	chr3	190387864	CLDN16	prox_enhancer
cg22022099	chr5	176589214	GPRIN1	distal_enhancer
cg18380742	chr1	61208694	NFIA	GeneBody
cg03819243	chr3	38031120	PLCD1	prox_enhancer	S_Shore
cg17333768	chr5	100534136	FAM174A	TSS1500	N_Shore
cg25588680	chr2	200770660	AOX3P-AOX2P	GeneBody
cg13390007	chr1	36464716	MRPS15	prox_enhancer	S_Shore
cg25289845	chr4	107211159	RAC1P5	distal_enhancer
cg15214506	chr4	176199695			S_Shelf
cg12769566	chr4	47485480	ATP10D	prox_enhancer
cg09483043	chr2	223946129	WDFY1	TSS1500	S_Shore
cg13579752	chr5	154198377	GALNT10	distal_enhancer
cg23737626	chr1	111910788	KCND3;KCND3-AS1	GeneBody;GeneBody
cg09180564	chr1	101843252	OLFM3	distal_enhancer
cg27052685	chr2	104052707	LINC01965	GeneBody
cg09333723	chr1	111279446	CHIAP2	other_regul_region
cg14519032	chr5	174503866	LINC01411	prox_enhancer
cg10517317	chr2	207488182	CREB1	distal_enhancer
cg08209294	chr2	106339836	ILRUNP1	distal_enhancer	N_Shelf
cg00664084	chr6	35468075	RPL10A	TSS1500	Island
cg08076091	chr2	203061682	NBEAL1	GeneBody
cg05060672	chr5	76403923	IQGAP2	TSS1500	Island
cg17979616	chrX	103377865	BEX3	exon1	S_Shore
cg04461334	chr2	39433804	MAP4K3-DT	distal_enhancer	N_Shelf
cg15671158	chr5	134737827	CAMLG	prox_enhancer	N_Shore
cg24839868	chr1	160354238	NCSTN	distal_enhancer
cg01584457	chr3	141778156	GRK7	GeneBody	N_Shore
cg18753619	chr5	175202943
cg14212447	chr2	225378987
cg22338443	chr1	241651111	WDR64	TSS1500
cg11704490	chr2	161428383			S_Shore
cg09020375	chr4	76074341	ART3	TSS1500
cg24360459	chr1	39577092	PABPC4	TSS1500	S_Shore
cg14772599	chr3	14414368	SLC6A6	distal_enhancer
cg12442015	chr1	2392324	RER1	prox_enhancer	Island
cg11947960	chr2	111897915	MERTK	TSS1500	Island
cg27629735	chr1	3639919	WRAP73	distal_enhancer	N_Shore;N_Shelf
cg11221200	chr2	241235210	HDLBP	distal_enhancer
cg03339123	chr2	176002117	KIAA1715;LNPK	prox_enhancer;prox_enhancer	Island
cg01566312	chr1	96952543	DPYD-AS1	distal_enhancer
cg00788025	chr4	968961	DGKQ	distal_enhancer	S_Shore;S_Shore;N_Shore;N_Shelf
cg04095651	chr2	127106783	BIN1	promoter	Island
cg14059822	chr5	3285821
cg12756893	chr4	24231271	PPARGC1A	GeneBody
cg10081941	chr2	188404762	GULP1	GeneBody
cg14261272	chr2	127218824	CYP27C1	prox_enhancer	Island
cg09790580	chr1	91705752	TGFBR3	GeneBody
cg17878951	chrX	7148446	PUDP	TSS1500	Island
cg03185066	chr3	111861910	LOC105374040	TSS1500	S_Shelf
cg07605135	chr2	26190846	GAREML;GAREM2	distal_enhancer;distal_enhancer
cg04123373	chr1	43946243	IPO13;LOC101929609	TSS1500;exon1	N_Shore
cg03019033	chr2	169363553	LRP2	prox_enhancer	S_Shore;N_Shore
cg11712731	chr2	113071891	IL1F10	TSS1500
cg03047508	chr3	11017794	SLC6A1	prox_enhancer	S_Shore
cg25242561	chr2	194222146
cg22046535	chr2	1621553
cg15008587	chr4	122005918	TRPC3	distal_enhancer
cg03522799	chr1	2443410	PLCH2	distal_enhancer	S_Shelf;Island
cg09618309	chr2	99292499	LYG1;LOC107985923	GeneBody;GeneBody
cg04281159	chr1	25027875
cg17838420	chr5	1877792	IRX4	distal_enhancer	Island;N_Shore
cg08627106	chr2	74412166			N_Shelf
cg19966251	chr1	22053470	CDC42	promoter	Island
cg01612366	chr4	14111841	LINC01085	promoter
cg01809639	chr1	167633623	RCSD1	GeneBody	S_Shelf
cg10580282	chr3	50303133	HYAL1	exon1	S_Shelf
cg20172593	chr5	95555464	SKIC3	TSS1500	Island
cg11193462	chr1	47724909	LINC01738	distal_enhancer	N_Shore
cg08263106	chr4	93009471	GRID2	GeneBody
cg17325318	chr1	109117305	ELAPOR1;KIAA1324	distal_enhancer;distal_enhancer	S_Shelf
cg24351658	chr1	41661053	HIVEP3	prox_enhancer	N_Shore
cg00462492	chr3	158109972	RSRC1	promoter	S_Shelf;Island
cg27617780	chr2	152542742	FMNL2	GeneBody
cg22695379	chr5	138257862	RPS27AP18	other_regul_region	Island
cg16928393	chr3	109315043	DPPA2;DPPA2	TSS200;TSS1500
cg21308020	chr4	98261091	RAP1GDS1	promoter	Island
cg14771734	chr5	80407851	ZFYVE16	promoter	Island
cg23964014	chr5	145835606	PRELID2	promoter	S_Shore
cg15999077	chr5	1407408	SLC6A3	GeneBody
cg09846895	chr1	161472948			S_Shore
cg20513777	chr2	237624656	LRRFIP1	distal_enhancer	N_Shelf
cg09008322	chr5	177299771	RAB24	distal_enhancer	N_Shelf
cg04842790	chr3	13161790	IQSEC1	distal_enhancer
cg00692358	chr1	44727943			S_Shelf
cg22531266	chr1	222104835	LINC01705	distal_enhancer
cg12953256	chr5	151224078	CCDC69	promoter	Island
cg07476798	chr1	2519302	PANK4	distal_enhancer	S_Shore;N_Shore;N_Shelf
cg19675501	chr5	466671	EXOC3	GeneBody	S_Shore
cg14864578	chr5	113036903	DCP2	distal_enhancer
cg25965776	chr4	52957676	SCFD2	GeneBody
cg04539573	chr1	240612168	GREM2	promoter
cg02627682	chr1	180197539	LHX4	distal_enhancer
cg26937389	chr1	12617969	DHRS3;DHRS3	TSS1500;exon1	Island
cg03255953	chr3	127337994	LINC02016	promoter	Island
cg08775629	chr2	106841300	ST6GAL2	GeneBody	N_Shore
cg11956908	chr2	12554512	MIR3681HG	GeneBody
cg26682499	chr2	38115305	CYP1B1	distal_enhancer
cg00415582	chr6	43059464	MRPL2;KLC4	promoter;promoter	Island
cg16312512	chr3	62242521	PTPRG	GeneBody
cg26162932	chr4	80185188	PRDM8	promoter	S_Shore;N_Shelf
cg00925087	chr2	48735134	LHCGR	distal_enhancer
cg12841684	chr4	148330616	NR3C2	GeneBody
cg17760571	chr5	74767006	NSA2;GFM2	promoter;promoter	Island
cg21850448	chr4	87102017	AFF1	GeneBody
cg08122338	chr1	243256228	SDCCAG8	prox_enhancer	S_Shore
cg23965109	chr3	187021241	ST6GAL1	TSS1500
cg17396989	chr4	2009700	NELFA	TSS1500	Island
cg12446045	chr1	25530928	LDLRAP1	other_regul_region
cg01759761	chr5	7850214	MTRR	TSS1500	Island
cg04468402	chr1	33275375	ZNF362	distal_enhancer	N_Shore
cg02829712	chr5	140856496	PCDHA10	prox_enhancer	S_Shore;N_Shore
cg04651193	chrX	51331216	NUDT10	TSS1500	N_Shore
cg24850334	chr1	218706095	LOC105372924	GeneBody
cg13392874	chr2	214629106
cg08373187	chr5	135576358	CXCL14	distal_enhancer	N_Shelf
cg20959676	chr1	23369528	ZNF436;ZNF436-AS1;ZNF436	TSS1500;exon1;exon1	Island
cg10160315	chr5	157743438	LSM11	prox_enhancer	N_Shore
cg14453949	chr5	132776757	SEPTIN8;SEPT8	prox_enhancer;prox_enhancer	Island
cg06373870	chr4	80196699	PRDM8-AS1	prox_enhancer	N_Shore;N_Shore
cg24970360	chr4	183376427
cg26882410	chr1	230715756	AGT	prox_enhancer
cg01941586	chr1	39738043	PPIE	prox_enhancer	N_Shore
cg23627149	chr1	193186143	B3GALT2	prox_enhancer
cg25123225	chr4	39062239	KLHL5	exon1
cg05980785	chr2	196719167	CCDC150	distal_enhancer
cg17007628	chr5	141208852	PCDHB12	prox_enhancer	N_Shore
cg21350349	chr2	113176230	LOC124907872	TSS1500
cg06234584	chr3	28348154	AZI2	prox_enhancer	N_Shore
cg22449085	chr1	201422974	TNNI1	prox_enhancer
cg03095797	chr2	68528985	APLF	GeneBody
cg27532171	chr1	46486382	DMBX1	distal_enhancer	S_Shore;N_Shelf
cg21776813	chr3	13273480	IQSEC1	promoter
cg14042799	chr3	112087184	C3orf52	prox_enhancer	S_Shore;S_Shore
cg13882414	chr3	39153376	CSRNP1	promoter	Island
cg17886303	chr1	153683576	NPR1	GeneBody	S_Shelf
cg07399977	chr1	27013121	TENT5B	promoter	S_Shore
cg25881383	chr1	59214927	FGGY-DT	distal_enhancer
cg08951164	chrX	139833257	ATP11C	prox_enhancer
cg07129879	chr3	144625588
cg12301823	chr1	32742314	KIAA1522;NHSL3	prox_enhancer;prox_enhancer	S_Shore
cg25378920	chr3	13687207	LINC00620	distal_enhancer
cg17459290	chr1	236543700	LGALS8	GeneBody
cg02295992	chr1	205286491
cg02495569	chr5	172683208	NEURL1B	GeneBody	N_Shore;N_Shelf
cg23044130	chr3	38024045	PLCD1	prox_enhancer	N_Shore
cg19317258	chr1	201693753	NAV1;IPO9-AS1	GeneBody;GeneBody
cg04786791	chr1	218285154	RRP15	promoter	Island
cg20739013	chr3	27720186	EOMES	distal_enhancer	N_Shore;N_Shelf
cg11388664	chr1	159170582	CADM3	TSS1500	N_Shore
cg20130098	chr3	124265848	KALRN	GeneBody	N_Shelf
cg18119675	chrX	148055297			S_Shelf
cg17971171	chr1	156767353	PRCC	promoter	Island
cg26989646	chr2	28407709	FOSL2	GeneBody
cg04250608	chr1	119506560	HSD3B1	TSS1500
cg12405265	chr1	24329471	GRHL3	distal_enhancer
cg08892208	chr1	92485154	GFI1	prox_enhancer	Island
cg05301500	chr3	50826226	DOCK3	GeneBody
cg20366258	chr2	112646501	SLC20A1	prox_enhancer	Island
cg25751732	chr2	27207606	SLC5A6	TSS1500	N_Shelf
cg18489755	chr3	183816085	YEATS2-AS1	distal_enhancer
cg13913728	chr3	119559749	CD80	promoter
cg10061361	chr4	121157012	TNIP3	distal_enhancer
cg16193304	chr3	196566748	WDR53	TSS1500	N_Shore
cg15120085	chr1	31576297	TINAGL1	promoter
cg03042802	chr1	15658484	RSC1A1	TSS1500
cg17501259	chr2	56185934	LOC100129434;LOC100129434	TSS200;TSS1500	S_Shore
cg24035299	chr1	65417569	RNU2-15P	prox_enhancer	N_Shelf
cg12976501	chr2	29920873	ALK	exon1	Island
cg16138181	chr1	22604484			S_Shelf
cg00023321	chr6	31543586	ATP6V1G2-DDX39B	GeneBody	S_Shore
cg25339054	chr5	51377974	ISL1-DT	prox_enhancer
cg21483216	chr5	150646897	SYNPO	distal_enhancer	N_Shelf
cg06079062	chr3	108953565	GUCA1C	exon1
cg06089463	chr4	121066911	NDNF-AS1	distal_enhancer	N_Shelf
cg09058955	chr2	230221515	SP140;SP110	GeneBody;GeneBody
cg14769754	chr5	78345629	SCAMP1-AS1	distal_enhancer
cg01547344	chr5	153902454
cg05099491	chr1	165236115	LMX1A-AS1	distal_enhancer	Island
cg16692090	chr4	25865668	SEL1L3	distal_enhancer	S_Shelf;S_Shore
cg04857403	chr1	43007359	RNU6-880P	distal_enhancer	Island
cg08391689	chr5	112976946	DCP2	prox_enhancer	Island
cg02002258	chr2	26478108	OTOF	promoter
cg20541723	chr3	84958743	CADM2	TSS1500	N_Shore
cg14876338	chr5	1815877	NDUFS6	distal_enhancer
cg21844184	chr4	68993987	SPOPLP2	distal_enhancer
cg27295642	chr5	75656619	ANKDD1B	distal_enhancer
cg25016308	chr1	34780091	GJB3	prox_enhancer	N_Shore
cg03722487	chr1	2483760	PLCH2	GeneBody	S_Shelf;Island
cg18057559	chr3	107524304	BBX	prox_enhancer	S_Shore;N_Shore
cg09016639	chr1	156114607	LMNA	promoter	N_Shore
cg25948450	chr4	81069948	BMP3	other_regul_region
cg04553810	chr1	23169034	LUZP1	promoter	S_Shore
cg00469602	chr2	172091202			S_Shelf;S_Shelf;N_Shelf
cg03398002	chr1	14945586	KAZN	prox_enhancer
cg26690876	chr1	112500117	WNT2B	GeneBody	N_Shore
cg01940437	chr4	183859302	STOX2	other_regul_region
cg02838072	chr3	42917354	ZNF662	GeneBody
cg04143750	chr2	232632946	EFHD1	prox_enhancer	N_Shore
cg14706852	chr2	127218775	CYP27C1	prox_enhancer	N_Shore
cg15750500	chr2	136990812	THSD7B	GeneBody
cg20469935	chrX	131830729	FIRRE	promoter
cg09742442	chr2	74835677	HK2	prox_enhancer	S_Shore
cg19098091	chr2	130343022	IMP4;CCDC115;IMP4	TSS1500;TSS1500;exon1	Island
cg23514135	chr5	1110200	SLC12A7	prox_enhancer	S_Shore;N_Shore
cg11562028	chr5	151531592	MIR6499	distal_enhancer	Island
cg21285062	chr1	10785948	CASZ1	GeneBody
cg06099303	chr1	96206940
cg19634242	chr1	74673280	ERICH3;C1orf173	prox_enhancer;prox_enhancer
cg00584815	chr1	46671252	TEX38	TSS1500	S_Shelf
cg02764852	chr3	124563919	KALRN;LOC105374076	GeneBody;GeneBody
cg00906147	chr4	39978171	PDS5A	promoter	Island
cg25037595	chr5	2756206	IRX2-DT	GeneBody	Island
cg20701810	chr5	94076172	ARB2A	TSS1500
cg23626131	chr2	162403349	KCNH7	GeneBody
cg20312962	chr4	142354028	LSM3P4	distal_enhancer
cg13862851	chr2	232927180	NGEF	prox_enhancer	Island
cg25609393	chr5	45568940	HCN1	GeneBody
cg25233672	chr5	172660052	MIR5003	distal_enhancer
cg07394400	chr1	17425527	RCC2	GeneBody
cg02614129	chr5	135397925	H2AFY;MACROH2A1	prox_enhancer;prox_enhancer	N_Shore
cg06814469	chr1	89943643
cg22450662	chr1	182909900	SHCBP1L	GeneBody
cg00700455	chr1	99714050	FRRS1	GeneBody
cg21128568	chr2	215546604	LOC102724861	GeneBody
cg06536115	chr1	108874613			N_Shelf
cg18060081	chr4	172709108	GALNTL6;GALNTL6-AS1	GeneBody;GeneBody
cg13917023	chr1	45669310	GPBP1L1	GeneBody
cg00074184	chr1	115976702	SLC22A15	promoter	Island
cg26432195	chr1	228097863	MIR3620	prox_enhancer
cg05658107	chr4	40196772	RHOH	TSS1500
cg26434376	chr1	109306923	MYBPHL	exon1
cg24926121	chr1	27437372	WASF2	GeneBody
cg04337651	chr2	238436097	ASB1	GeneBody	S_Shore
cg22616255	chr1	220876638	HLX-AS1	GeneBody	N_Shore;N_Shore
cg07622079	chr5	150278890	CAMK2A	GeneBody
cg03942855	chr1	109668303	GSTM2	prox_enhancer	Island
cg08109625	chr1	2105204	PRKCZ	distal_enhancer	N_Shore
cg09121047	chr1	87151645	LINC01140	distal_enhancer	Island;N_Shore
cg03043044	chr4	49235480
cg09160681	chr4	75169196
cg07890514	chr3	72847912	SHQ1	prox_enhancer	Island
cg04680193	chr3	48659976	CELSR3	exon1	S_Shelf;N_Shore
cg19143336	chr3	32107371	GPD1L	GeneBody	Island
cg25003666	chr3	146411633	PLSCR2	GeneBody
cg09755397	chr4	101419948	BANK1	promoter
cg17030628	chr1	206865663	IL20	exon1
cg02682050	chr4	7590040	MIR4274	distal_enhancer	N_Shore
cg00258409	chr4	165378790	CPE	prox_enhancer	N_Shore
cg00876376	chr1	44631056	TMEM53	distal_enhancer	N_Shore
cg16015816	chr1	209394897
cg04414446	chr1	92489561			S_Shelf
cg10897631	chr3	196046361	ARL8BP1	prox_enhancer	S_Shore
cg24508143	chr4	55635274	NMU	GeneBody	N_Shore
cg18092079	chr2	5493425
cg10070431	chr2	231457727	SNORD20	prox_enhancer
cg01369113	chr1	147177443	PDIA3P1	prox_enhancer	N_Shore
cg27559630	chr5	134905491	PCBD2	GeneBody	Island
cg18917640	chr1	235332002	GGPS1	GeneBody	S_Shelf
cg01356950	chr2	174681986	WIPF1	prox_enhancer	N_Shore
cg05383442	chr1	47556329	ATP6V0E1P4	distal_enhancer
cg21459632	chr2	205283111	PARD3B	GeneBody
cg16155393	chr3	46575813	CRIPTO	GeneBody	N_Shore
cg02830749	chr4	153529916	TMEM131L;KIAA0922	distal_enhancer;distal_enhancer
cg18664369	chr4	26029069	LINC02357	distal_enhancer	Island
cg09938518	chr1	42383325	RIMKLA	GeneBody	S_Shelf
cg08043048	chr2	196171964	STK17B	prox_enhancer	S_Shore
cg15442262	chr2	126972328	RNU7-182P	distal_enhancer	Island
cg25965290	chr5	90409417	CETN3	prox_enhancer	N_Shore;N_Shore
cg03945577	chr1	150629720	ENSA	promoter	Island
cg12803004	chr1	52841055			N_Shore
cg05415378	chr1	51879172	NRD1;NRDC	prox_enhancer;prox_enhancer	Island
cg12598524	chr2	45861186	PRKCE	GeneBody
cg01105932	chr5	159208240	RNF145	promoter	N_Shore
cg03042180	chr2	104417625
cg02716128	chr5	1839301
cg09825418	chr1	231241435	C1orf131;GNPAT	TSS1500;exon1	Island
cg04099264	chr1	43969835	DPH2	promoter	Island
cg20414749	chr1	205212133	DSTYK	prox_enhancer	S_Shore
cg13056510	chr4	99650651	C4orf54	GeneBody	N_Shore;N_Shelf
cg10143731	chr1	171484804	PRRC2C	TSS1500	N_Shore
cg05960932	chr3	119399868	RNU6-1127P	distal_enhancer	N_Shelf
cg00389619	chr4	182835101
cg12622182	chr1	38047969	MIR3659HG	prox_enhancer	Island
cg27312255	chr1	156617854	HAPLN2;LOC101928177	GeneBody;GeneBody
cg17380244	chr2	182593559	PDE1A	distal_enhancer
cg07390013	chr1	230702548	AGT	distal_enhancer
cg19250658	chrX	129520479	SMARCA1	GeneBody	N_Shelf
cg11457119	chr2	172094386			N_Shore
cg09635395	chr4	145680318	C4orf51	exon1
cg01715177	chr3	14513846	RNU6-905P	distal_enhancer
cg02301039	chr2	99335279	TXNDC9	GeneBody	N_Shore
cg18625630	chr4	185679570	SORBS2	GeneBody
cg00717688	chr2	67392055
cg15426878	chr3	50331516	RASSF1	GeneBody	S_Shelf
cg26209899	chr2	10646890	NOL10	GeneBody
cg22503489	chr3	122577180	PARP15	prox_enhancer	N_Shore
cg03814610	chr4	88823789	FAM13A	prox_enhancer
cg25554943	chr5	38924571	OSMR	GeneBody
cg09119863	chr1	3212674	PRDM16;LOC105378605	GeneBody;GeneBody
cg16347917	chr1	243327751	MIR4677	other_regul_region
cg07944060	chr2	119429227	TMEM37	TSS1500	N_Shelf;N_Shelf
cg14092259	chr1	40754339	MIR30E	promoter
cg04013592	chr3	63277400	SYNPR	TSS1500	N_Shore
cg17670890	chr5	176584782	CDHR2	GeneBody
cg14395787	chr2	19863700	LINC00954	distal_enhancer
cg13727629	chr1	2301030	SKI	GeneBody	Island;N_Shelf;N_Shelf
cg00467854	chrX	25022241	ARX	distal_enhancer	S_Shore;N_Shore
cg05147582	chrX	48357640	SSX3	TSS1500
cg15921876	chr3	133674812	RNU6-678P	distal_enhancer	Island
cg24345261	chr4	153275618	Y_RNA	distal_enhancer
cg13042605	chr2	19733463
cg10145941	chr1	15851657	SPEN	GeneBody	S_Shelf;S_Shelf
cg23202575	chr3	184170507	AP2M1	distal_enhancer	Island
cg13458803	chr3	119558070	CD80	prox_enhancer
cg06644660	chr1	116775216	FTH1P22	prox_enhancer
cg09648239	chr3	117524701	LOC105374056	GeneBody
cg23886515	chr2	10421233	HPCAL1	GeneBody	S_Shore
cg00779565	chr1	2928574			N_Shore
cg14559139	chr2	88067843	SMYD1	promoter
cg22795583	chr4	1230921	CTBP1	distal_enhancer	S_Shelf;S_Shelf;Island
cg11151193	chr5	135655117	SLC25A48-AS1	prox_enhancer
cg09592406	chr3	150050975	LOC124909445	TSS1500	S_Shore
cg26912363	chr2	69202396	RNU6-1216P	distal_enhancer
cg11970163	chr1	184883686	RNU7-13P	distal_enhancer
cg11224062	chr1	45497518	CCDC163	GeneBody	N_Shelf
cg04496104	chr3	81891615
cg18183642	chr1	44032022	SLC6A9	prox_enhancer	S_Shore
cg04100048	chr1	209828026	UTP25;DIEXF	promoter;promoter	Island
cg00367596	chr6	168283541	CTAGE13P	distal_enhancer	S_Shore;N_Shore;N_Shore
cg02225797	chr5	141155309	PCDHB17P	TSS1500	S_Shelf;N_Shelf
cg22650099	chr4	17142873
cg27367469	chr5	100903825	ST8SIA4	prox_enhancer	S_Shelf;S_Shore
cg22803510	chr1	93552064	FNBP1L	GeneBody
cg11693424	chr4	98581463	TSPAN5	distal_enhancer
cg03599257	chr1	27957201	SMPDL3B	GeneBody	N_Shore;N_Shelf
cg08193579	chr3	169811913	LRRIQ4	TSS1500	N_Shore
cg13140770	chr3	146250939	PLSCR4	promoter	Island
cg13678243	chr1	16938744	CROCC	distal_enhancer
cg18059699	chr3	45425795	LARS2	distal_enhancer
cg17009526	chr4	186709148	FAT1	GeneBody
cg17332638	chr2	70302365	FAM136A	prox_enhancer	S_Shore
cg00284179	chr2	154457516	GALNT13-AS1	promoter
cg19848118	chr4	7266885	SORCS2	GeneBody
cg04839975	chr3	193938829	LOC105374287	GeneBody
cg22053452	chr2	33476053	RASGRP3	TSS1500
cg11847582	chr1	229302956	RAB4A	GeneBody
cg16174106	chr1	210330486	HHAT	prox_enhancer	S_Shore
cg20342458	chr2	52468083
cg08927102	chr1	1114730	C1orf159	prox_enhancer	S_Shelf;N_Shore
cg20440718	chr4	177307479	NEIL3	distal_enhancer	N_Shelf
cg11340834	chrX	3006359	ARSH;ARSH	TSS200;TSS1500
cg10948827	chr1	22602587	EPHA8	GeneBody	S_Shore
cg24674302	chr2	26018002	TRMT112P6	distal_enhancer
cg15437043	chr3	146544154	PLSCR1	prox_enhancer	N_Shore
cg23598254	chr1	15409645	EFHD2-AS1	promoter	Island
cg02888092	chr2	237956610	LOC124908001	GeneBody	S_Shore
cg08063911	chr5	134115783	TCF7	prox_enhancer	S_Shore
cg02320355	chr2	9373890	ASAP2	GeneBody	N_Shore
cg18646186	chr1	161041844	USF1	GeneBody	S_Shelf
cg17904988	chr1	161198661	ADAMTS4	prox_enhancer	N_Shelf
cg17928920	chr1	1033178	AGRN	distal_enhancer	Island
cg24440854	chr1	97921357	DPYD	prox_enhancer	S_Shore
cg11013365	chr4	52021193	LRRC66	TSS1500
cg03448884	chrX	106919763	CLDN2	TSS1500
cg04511041	chr5	141234297	PCDHB18P	promoter	N_Shore
cg21917448	chr1	20358686	VWA5B1	GeneBody
cg24880869	chr3	126159535	LOC105374083	TSS1500
cg23943125	chr5	44048203
cg08475042	chr2	209818136	SNAI1P1	distal_enhancer
cg21012061	chr1	205599429	RNU6-418P	distal_enhancer
cg26276898	chr3	160036417	IL12A-AS1	distal_enhancer	N_Shelf
cg03848857	chr4	51995536	LRRC66	GeneBody
cg06042673	chr3	128362617	EEFSEC	GeneBody
cg07206256	chr3	194852594	LOC107986173	exon1
cg19778015	chr3	11583680	VGLL4	prox_enhancer
cg02826685	chr4	1016020	FGFRL1	distal_enhancer	S_Shelf;S_Shelf
cg18086445	chr3	74080091	HSP90AB5P	distal_enhancer
cg24305579	chr1	5296518
cg00978901	chr1	22629787	MIR6127	distal_enhancer
cg00549609	chr5	160349428	C1QTNF2	other_regul_region
cg24898236	chr3	49191266	IHO1;IHO1	TSS200;TSS1500
cg16556399	chr4	15003605	CPEB2	prox_enhancer	Island
cg11143876	chr1	3460251	ARHGEF16	distal_enhancer
cg26210250	chr2	26640635	CIB4	prox_enhancer
cg26883282	chr4	162164259	FSTL5	prox_enhancer
cg17342071	chr2	240136999	COPS9	TSS1500	S_Shore
cg18342939	chr3	134484566	CEP63	TSS1500	N_Shore
cg10312522	chr4	128354370	LINC02615	distal_enhancer
cg22559742	chr1	228964814	LOC105373143	GeneBody
cg15756055	chr2	39418814	MAP4K3-DT	other_regul_region
cg20251837	chr2	216355973	Y_RNA	other_regul_region
cg10208583	chr5	146852501	PPP2R2B	distal_enhancer
cg05337229	chr1	42701003	YBX1	GeneBody
cg09535718	chr4	3519806	LRPAP1	distal_enhancer	S_Shore;N_Shelf
cg07807395	chr1	4638356
cg00935015	chr4	2955597	NOP14	distal_enhancer	Island
cg25093583	chr5	159331494	AC008697.1	promoter	Island
cg08844169	chr3	119462068	TMEM39A	prox_enhancer
cg01318461	chr1	12506006	SNORA59A	prox_enhancer
cg27218212	chr2	135986009	DARS1	TSS1500	Island
cg22013882	chr1	204259291	PLEKHA6	GeneBody	S_Shore
cg25409140	chr1	167162828
cg06371555	chr1	5480890	LOC107984911	exon1
cg03607993	chr1	5876557	NPHP4	GeneBody	N_Shore
cg08913719	chr2	224039964	SERPINE2	prox_enhancer	Island
cg17437086	chr5	1473959	SLC6A3	distal_enhancer
cg10332369	chr1	166156155	MIR921	prox_enhancer
cg05941212	chr1	1616522	MIB2	prox_enhancer	Island
cg04834966	chr1	64734210	RAVER2	distal_enhancer
cg04500146	chr5	103272777	MACIR	GeneBody
cg03390905	chr3	188937264
cg17397377	chr1	1399195	MRPL20-AS1;CCNL2	TSS1500;exon1	Island
cg20736997	chr4	156970786	PDGFC	prox_enhancer	N_Shore
cg13992678	chr1	160366800	NHLH1	promoter
cg08946157	chr1	85129220	DNAI3	GeneBody
cg15728779	chr1	99263948	LPPR4;PLPPR4	prox_enhancer;prox_enhancer	N_Shore
cg11799006	chr5	147722412	JAKMIP2;LOC105378218	GeneBody;GeneBody
cg03561389	chr3	196936931	NCBP2-AS1	distal_enhancer
cg07774193	chr5	30863828
cg07569020	chr1	193187304	B3GALT2	prox_enhancer
cg10449489	chr5	148666657	HTR4	promoter
cg19726192	chr4	38662025	KLF3-AS1	GeneBody	N_Shore
cg19905445	chr1	234607942	IRF2BP2	GeneBody	N_Shore
cg06970960	chr1	54473043			N_Shore
cg19693503	chr1	228407006	TRIM11	promoter	Island
cg19566906	chr4	79050081	LINC01088	distal_enhancer
cg02360862	chr1	226224253	MIXL1	GeneBody	S_Shore
cg04993082	chr1	225991263	SDE2	distal_enhancer
cg03415916	chr5	141409046	PCDHGB6	exon1	N_Shore;S_Shore
cg19368145	chr1	16921893	CROCC	promoter
cg08267047	chr2	202238982	SUMO1	TSS1500	S_Shore
cg17360256	chr2	63872487	UGP2	GeneBody
cg02462962	chr5	154940676	MRPL22	prox_enhancer	S_Shelf
cg26833798	chr2	916136
cg04778337	chrX	136146285	FHL1	prox_enhancer	N_Shore
cg24540362	chr4	5128083	STK32B	GeneBody
cg07375700	chr1	2082068	PRKCZ	GeneBody
cg16552822	chr1	18952240	IFFO2	distal_enhancer	N_Shelf
cg21646557	chr1	109494186	CYB561D1	promoter	Island
cg08673716	chr3	14811398	LINC02011	promoter	Island
cg04226952	chr4	7985603	ABLIM2	GeneBody
cg24661860	chr1	10724306	CASZ1	distal_enhancer
cg10156706	chr2	39203726	CDKL4	distal_enhancer
cg09859768	chr4	108171156	LEF1-AS1	prox_enhancer	S_Shore;N_Shore;N_Shore
cg04360519	chr3	128277737	EEFSEC	GeneBody
cg04720665	chr1	244864773	HNRNPU	TSS1500	S_Shore
cg17134302	chr2	229956831	FBXO36;LOC105373924	GeneBody;GeneBody
cg19353947	chr2	144512077	ZEB2	distal_enhancer	N_Shelf
cg23268102	chr5	5326112	LOC101929200	GeneBody
cg16258337	chr4	41879812	LINC00682	prox_enhancer	S_Shore;S_Shore;N_Shore;N_Shore
cg10801060	chr5	43044601	ANXA2R	TSS1500	S_Shelf;S_Shore
cg00019082	chr3	11015814	SLC6A1;SLC6A1-AS1	GeneBody;GeneBody	N_Shore
cg17295875	chr3	70727639	COX6CP6	distal_enhancer
cg19240090	chr2	228308477
cg18758281	chr2	160952442	RN7SL423P	distal_enhancer
cg09289469	chr4	105400103	RNU6-553P	distal_enhancer
cg02313965	chr2	24793713	CENPO	promoter	Island
cg17036419	chr1	161721873	FCRLB	TSS1500	N_Shelf
cg12418173	chr5	134944406	PCBD2	GeneBody
cg02626991	chr1	115286434	NGF-AS1;NGF	GeneBody;GeneBody
cg26790905	chr1	232327819	RN7SL299P	distal_enhancer
cg00816406	chr1	240123326	FMN2	prox_enhancer
cg05725804	chr5	115180522	TRIM36	promoter	Island
cg09797446	chr5	177992381	PROP1	GeneBody
cg12297711	chr1	203626706	ATP2B4	promoter	N_Shelf
cg24518873	chr1	40100388			S_Shelf
cg07328796	chr2	226524595	MIR5702	distal_enhancer
cg09347582	chr1	233362170	MLK4;MAP3K21	distal_enhancer;distal_enhancer	Island
cg10336722	chr1	54200091	MRPL37;CYB5RL	promoter;promoter	N_Shore
cg04156889	chr3	187101992	RPL39L	distal_enhancer
cg00307483	chr1	27490573	WASF2	prox_enhancer	S_Shore
cg14966236	chr4	52718452	DANCR	GeneBody	N_Shelf
cg09934926	chr4	110194659	ELOVL6	GeneBody	N_Shore;N_Shelf
cg18812977	chrX	47060499	JADE3	GeneBody
cg24048361	chr1	224589088	AKR1B1P1	distal_enhancer
cg00099768	chr1	175193000	KIAA0040	promoter	Island
cg05262549	chr1	183287453	NMNAT2	distal_enhancer
cg24857795	chr5	149984377	SLC26A2	GeneBody
cg14981313	chr1	42381384	RIMKLA	GeneBody	S_Shore
cg05658593	chr3	183253654	B3GNT5;B3GNT5;B3GNT5	TSS200;TSS1500;exon1	Island
cg04159546	chr1	3688523	TP73	distal_enhancer	N_Shelf
cg12935012	chr4	40143963	N4BP2	GeneBody
cg05627696	chr4	16931616	LDB2	distal_enhancer
cg27584255	chr1	234827802	RNY4P16	distal_enhancer
cg17023114	chr3	188872654	LPP	GeneBody
cg19716702	chr2	218976412	LINC00608	exon1
cg22050253	chr4	76586185	MIR548AH	distal_enhancer	Island
cg27262852	chrX	16153354	GRPR;MAGEB17-AS1	GeneBody;GeneBody
cg01377124	chr2	236263966	ASB18	GeneBody
cg05163309	chr5	3536422	LINC01019	TSS1500	S_Shore
cg13772515	chr2	114651940	DPP10	GeneBody
cg07298772	chr2	175441764
cg09049436	chr5	179427757
cg19238448	chr1	57859777	DAB1-AS1	prox_enhancer
cg02430305	chr4	182918017	DCTD	prox_enhancer	S_Shore;Island
cg08009265	chr1	153071981	SPRR2B	TSS1500
cg15242490	chr3	138594169	CEP70	exon1	Island
cg22478317	chr2	109514353	RPL37P12	distal_enhancer
cg00621750	chr3	39382463	SLC25A38	TSS1500	N_Shore
cg20978600	chr3	40524666	ZNF621	TSS1500	Island
cg16225168	chr5	88884513	MEF2C;MEF2C	TSS1500;exon1	S_Shore
cg00658743	chr2	620044	TMEM18	distal_enhancer	N_Shore
cg04564461	chr1	41513250	HIVEP3	GeneBody	N_Shelf
cg03598412	chr1	248406129	OR2T1	GeneBody
cg11266863	chr5	116263983	COMMD10	GeneBody
cg25628310	chr3	57557516	PDE12	prox_enhancer	Island
cg01381636	chr2	174341660			S_Shelf;N_Shelf;Island
cg14857193	chr3	126133166	ALDH1L1	GeneBody
cg06018699	chr3	133929597	C3orf36	exon1	S_Shore
cg23812665	chr1	116518923	CD58	GeneBody
cg05766761	chr1	20508015	MUL1	promoter	Island
cg18297745	chr3	147298993
cg18380917	chr1	145948475	LIX1L	GeneBody
cg16399859	chrX	19670952	SH3KBP1	promoter
cg03541057	chr1	150233897	ANP32E	prox_enhancer	N_Shore
cg01578442	chr5	124888218	LINC02240	distal_enhancer
cg23905374	chr1	29124131	TMEM200B	prox_enhancer	Island
cg26579171	chr3	112991422	GTPBP8	promoter	Island
cg14528596	chr3	126719207	CHCHD6	distal_enhancer
cg04102620	chr4	3471868	DOK7	GeneBody	N_Shore
cg09446465	chr2	1839088	MYT1L	promoter	Island;N_Shelf
cg07211496	chr2	178108437	PDE11A	promoter	N_Shelf
cg20461275	chr2	204601673	PARD3B	other_regul_region
cg24175188	chr3	58389196	PXK	GeneBody
cg00967711	chr3	100562358	ADGRG7	distal_enhancer
cg19992857	chr2	201071964	NDUFB3	promoter	S_Shore
cg07211894	chr2	97645529	COX5B	TSS1500	N_Shore
cg19537558	chr5	168123991	TENM2	GeneBody
cg09607915	chr2	47897418	FBXO11	distal_enhancer
cg03351724	chr1	31644821	PEF1;PEF1-AS1	promoter;promoter	Island
cg16884363	chr5	36241095	NADK2	prox_enhancer	Island
cg20333836	chr1	156245627	PAQR6	distal_enhancer	Island
cg02295821	chr5	127328176	MEGF10	GeneBody
cg07881817	chr3	171187081	MIR569	distal_enhancer
cg14560430	chr3	32821683	TRIM71	distal_enhancer	S_Shelf;S_Shore;Island
cg05376617	chr2	236236498	ASB18	distal_enhancer	N_Shore;N_Shore
cg24709285	chr4	7051061	TADA2B	prox_enhancer	S_Shore;N_Shelf
cg21445764	chr3	100034072	MIR3921	distal_enhancer
cg27136740	chr2	172101109	DLX2	prox_enhancer	S_Shelf;S_Shore;Island
cg06066132	chr2	68293114	CNRIP1	other_regul_region
cg02355420	chr4	65670832	EPHA5	prox_enhancer	S_Shore;Island
cg09507411	chr5	83099831	XRCC4	GeneBody
cg00033165	chr4	169030963	CBR4-DT	distal_enhancer
cg19866433	chr1	15358742	FHAD1	GeneBody
cg18105667	chr2	210616157	CPS1-IT1	prox_enhancer
cg20940024	chr1	17488890
cg20620272	chr3	168250341	EGFEM1P	prox_enhancer	Island
cg24554147	chr5	161847924	GABRA1	promoter
cg08369014	chr2	25587119	DTNB	GeneBody
cg10599446	chr3	189355885	TPRG1-AS2	distal_enhancer
cg15901950	chr1	1321133	INTS11;INTS11	TSS200;TSS1500	S_Shore;N_Shelf
cg00230584	chr5	98498108	CTBP2P4	distal_enhancer
cg23880198	chr2	7767241			Island
cg01546047	chr4	1173621	SPON2	prox_enhancer	S_Shore
cg19981828	chr3	150972570	CLRN1-AS1	promoter
cg22954687	chr2	216083020	TMEM169	prox_enhancer	S_Shore
cg23260625	chr1	64473991	CACHD1	distal_enhancer	S_Shelf
cg01232145	chr3	70977927	FOXP1	distal_enhancer
cg25110341	chr5	122500631	MGC32805	distal_enhancer
cg00480848	chr2	216552543
cg19856241	chr4	147312010
cg01624229	chr2	152396271	NUDCP1	distal_enhancer
cg11545854	chr2	240561367	ANKMY1	TSS1500	S_Shelf;Island
cg04899629	chr1	247531229	GCSAML-AS1	TSS1500	S_Shore
cg10542027	chr5	79236406	JMY	prox_enhancer	Island
cg02395088	chr1	201000623	KIF21B	distal_enhancer	Island
cg15528028	chr1	33363343	PHC2	GeneBody
cg17077042	chr1	161156979	UFC1	GeneBody	N_Shelf
cg04895895	chr1	230870149	C1orf198	prox_enhancer	S_Shore
cg14513781	chr2	101002421	RPL31	GeneBody	S_Shore
cg13079047	chr1	116372889	ATP1A1	prox_enhancer	Island
cg22357984	chr1	109439801
cg10929614	chr3	45149322	CDCP1	other_regul_region	S_Shelf
cg03765423	chr3	194296692			Island
cg13745201	chr3	14602730	GRIP2;LOC105376960	GeneBody;GeneBody	Island
cg08458509	chr5	26237772
cg22680139	chrX	114390699			Island
cg01807921	chr1	28325851			N_Shelf
cg15177195	chr2	236342028	IQCA1;LOC105373945	GeneBody;GeneBody
cg20886017	chr3	131284052	NUDT16-DT	distal_enhancer
cg01962750	chr2	8158853	LINC00299	GeneBody
cg15959363	chr4	112170183	RPL36AP19	prox_enhancer
cg12982374	chr5	177096369	FGFR4	distal_enhancer	S_Shelf
cg02451774	chr1	148329093	RP11-495P10.3	promoter
cg00641127	chr6	33211787	RING1	promoter	S_Shelf;N_Shore
cg23046918	chr2	24494888	NCOA1	TSS1500	S_Shelf
cg01060040	chr1	227378075
cg17162095	chr1	245614823	KIF26B	GeneBody
cg08436224	chr5	1122638	SLC12A7	distal_enhancer
cg14252395	chr1	1055177	AGRN	GeneBody	Island;N_Shore;N_Shelf
cg05166976	chr2	241900308	FAM240C	prox_enhancer	N_Shore
cg15433422	chr3	196943182	NCBP2;NCBP2AS2	TSS1500;exon1	Island
cg24107619	chr5	116938971	LOC105379137	GeneBody
cg23028178	chr1	236065967	NID1	TSS1500	S_Shore
cg10965738	chr5	39071242	RICTOR	GeneBody	N_Shelf
cg21825526	chr3	127923512	LOC107986129	TSS1500
cg14864302	chr3	49030075	IMPDH2	prox_enhancer	S_Shore
cg08716655	chr1	65792049	PDE4B	prox_enhancer	N_Shore
cg27440866	chr2	177333034	H3P7	distal_enhancer
cg01000553	chr1	23485089	ASAP3	TSS1500	S_Shore
cg17771652	chr5	83472149	VCAN	prox_enhancer	N_Shore;N_Shore
cg15068527	chr3	184099346	HTR3E	other_regul_region
cg12096325	chr1	203027413	PPFIA4	prox_enhancer	S_Shore
cg09847153	chr1	37995868	RNU6-510P	distal_enhancer	N_Shore
cg10553983	chr2	73091386	SFXN5	distal_enhancer
cg23167425	chr5	167511208	TENM2	GeneBody
cg09996777	chr2	1678296	PXDN	GeneBody
cg21088281	chr4	176001486	GPM6A	prox_enhancer	Island;N_Shore
cg05998577	chr5	177354489	LMAN2	distal_enhancer	S_Shelf
cg24640440	chr1	114346442
cg01357292	chr3	42906279	ZNF662	exon1	Island
cg20342432	chr2	239746206
cg00372908	chr2	173658341
cg10657156	chr4	83285338	COQ2	prox_enhancer	S_Shore
cg22934308	chr2	176173889	HAGLROS	distal_enhancer	S_Shore
cg00416645	chr2	216696644	IGFBP5	TSS1500	S_Shore
cg00583299	chr2	96819882	CNNM3	distal_enhancer	S_Shelf
cg05652141	chr3	127340115	LINC02016	distal_enhancer	S_Shore
cg18087718	chr5	147082222	PPP2R2B	TSS1500
cg24724503	chr1	40161939	RLF	prox_enhancer	Island
cg11154727	chr5	85893820
cg15637234	chr1	175079715	TNN	GeneBody	Island
cg08273063	chr5	570570
cg00071051	chr6	44255108	MIR4647	prox_enhancer	N_Shore
cg23461926	chr5	148312428	SPINK7	promoter
cg00203804	chrX	40832185	TNIP2P1	exon1	N_Shore
cg08166767	chr1	152698872	LCE2A	GeneBody
cg24528350	chr1	76919207	ST6GALNAC5	distal_enhancer
cg04706201	chr5	132438078	LINC02863	distal_enhancer
cg04621944	chr1	5020388	LINC02781	distal_enhancer
cg07483065	chr5	145438723	PRELID2;LOC105378211	GeneBody;GeneBody
cg11039583	chr2	63614066	WDPCP	GeneBody
cg12431299	chr2	240818865	KIF1A	prox_enhancer	Island
cg07483420	chr1	31645944	PEF1-AS1	prox_enhancer	S_Shore
cg03280839	chr3	3824046	LRRN1	GeneBody
cg09971591	chr2	130767623	CYCSP8	distal_enhancer
cg20941170	chr3	169966893	SEC62;FHL1P1	promoter;promoter	Island
cg03199263	chr3	190740129
cg21938541	chr2	883877
cg10805582	chr5	141133308			N_Shelf
cg10298567	chr3	47250675	SNORD13J;SNORD13J	TSS200;TSS1500
cg00024967	chr3	169660030	MECOM	distal_enhancer	N_Shore
cg00500100	chr5	140718665	VTRNA1-2	TSS1500
cg10728473	chr3	197499643	LINC02012	distal_enhancer	S_Shore
cg20948377	chr2	86024011	POLR1A	GeneBody
cg21829675	chr2	8681861	ID2	promoter	S_Shelf;S_Shelf;Island;N_Shelf
cg12788866	chr4	6297579	WFS1	GeneBody
cg21552242	chr3	158096537	SHOX2	GeneBody	S_Shore;N_Shore
cg21215767	chr2	118842243	EN1	distal_enhancer	S_Shore;Island;N_Shelf
cg14992771	chr4	72059654	NPFFR2	GeneBody
cg15975769	chr3	19480233	KCNH8;LOC105376982	GeneBody;GeneBody
cg18589448	chr2	2751614	LOC105373390	GeneBody	S_Shore
cg25631092	chr3	17743820	TBC1D5	TSS1500	S_Shore
cg11479000	chr5	112709135	APC	distal_enhancer	S_Shore
cg26398848	chr2	263559	SH3YL1	prox_enhancer	Island
cg07840186	chr1	186444448	PDC	distal_enhancer
cg02074859	chr5	123405166	CEP120	GeneBody	S_Shelf
cg09608712	chr4	167234068	SPOCK3	promoter
cg18407095	chr2	26623713	CIB4	distal_enhancer
cg14013804	chr1	214281364	SMYD2	prox_enhancer	Island
cg14913210	chr5	72460657	ZNF366	GeneBody	Island
cg19759045	chr5	79839270	LOC102724557	TSS1500
cg19523338	chr5	170108700	FOXI1	GeneBody	S_Shelf
cg01022871	chr4	145733462	C4orf51	distal_enhancer	Island
cg15371881	chr5	142686254	FGF1	promoter
cg17397548	chr5	159819463	LINC01847	GeneBody
cg02680979	chr5	73437833			S_Shore;Island
cg00697440	chr3	122076921	CD86	prox_enhancer
cg07959837	chr4	110105575	ELOVL6	GeneBody
cg26396278	chr1	248650854	OR2T27	GeneBody
cg20802616	chr1	211416950	SNX25P1	promoter	S_Shore
cg08861844	chr1	11499006	DISP3;LOC124903842	GeneBody;GeneBody	N_Shelf
cg04462652	chr2	132671515	LYPD1	promoter	S_Shore
cg26425711	chr1	3335116	PRDM16	GeneBody
cg04748834	chr3	197546	CHL1-AS2	prox_enhancer	Island
cg20678043	chr1	110199201	SLC6A17	GeneBody
cg21251140	chr2	180679915	SCHLAP1	promoter
cg12155036	chr3	194297382			Island
cg23232873	chr1	113276549
cg12470721	chr1	59704364	FGGY	GeneBody
cg21758126	chr2	156326779	NR4A2	distal_enhancer	N_Shore;N_Shelf
cg02462374	chr1	86396240	ODF2L	promoter	Island
cg08833778	chr4	143701160	GUSBP5	prox_enhancer	S_Shore
cg15292768	chr5	119269138	TNFAIP8	GeneBody	Island
cg10092779	chr1	56828412	FYB2	TSS1500
cg22834052	chr2	86135301	SNORD94	TSS1500
cg09143515	chr1	151254980	PSMD4	prox_enhancer
cg07591283	chr1	43946331	IPO13;LOC101929609	TSS1500;exon1	N_Shore
cg17230414	chr3	172563999	LINC02068	GeneBody
cg01018701	chr3	157438209	PTX3	prox_enhancer	S_Shore
cg24295985	chr1	2499946	PLCH2	GeneBody	N_Shelf;N_Shelf
cg04998202	chr1	61079874	NFIA	prox_enhancer	S_Shelf;N_Shelf
cg08270031	chr1	180503072	ACBD6	promoter	Island
cg03075156	chr2	45759447	PRKCE-AS1	distal_enhancer
cg15146621	chr5	136028879	TGFBI	promoter	Island
cg17231906	chr5	115296931	CCDC112	promoter	S_Shore
cg07617759	chr2	32825408	LINC00486	promoter
cg02324432	chr4	165209020	KLHL2	TSS1500	S_Shore
cg10583651	chr4	122617814	IL21-AS1	prox_enhancer
cg17589397	chr1	17247683	PADI3	TSS1500
cg07160540	chr1	15437353	CTRC	prox_enhancer
cg23500208	chr5	109740714	MAN2A1	GeneBody
cg25349276	chr4	41612574	LIMCH1	promoter
cg00607154	chr5	6754003	LINC02236	distal_enhancer
cg05603944	chr2	127059454	BIN1	GeneBody	N_Shore
cg11071762	chr1	111204018	DENND2D	prox_enhancer	Island
cg27235218	chr4	1214887	CTBP1-AS;CTBP1	GeneBody;GeneBody	S_Shelf;N_Shore
cg02915785	chr2	218368821	CATIP-AS1	TSS1500	S_Shore
cg17369513	chr5	98785461	RGMB	GeneBody
cg05769535	chr3	17187731	TBC1D5	GeneBody
cg17749509	chr1	110391657	SLC16A4	TSS1500
cg02671540	chr2	61017664	PEX13	promoter
cg05204171	chr5	143154424	ARHGAP26	GeneBody
cg11271203	chrX	51893110	MAGED1	prox_enhancer	N_Shore
cg21280061	chr1	112466177	WNT2B	TSS1500	N_Shore
cg21221883	chr1	74780859	CRYZ	distal_enhancer
cg15693937	chr5	77133393	ZBED3-AS1	distal_enhancer
cg11332951	chr1	2465033	PLCH2	GeneBody	N_Shelf
cg06130599	chr4	70927028	MOB1B	GeneBody
cg04656688	chr2	30208580	H3P5	prox_enhancer
cg03189453	chr2	191880796	CAVIN2-AS1	GeneBody	N_Shore
cg16272868	chr5	134758480	DDX46	TSS1500	Island
cg00163089	chr1	184647195
cg10947633	chr4	20283954	SLIT2	GeneBody
cg10839385	chr1	159855259	SNHG28;LOC107985216	TSS1500;exon1	S_Shore
cg17074863	chr4	38667133	KLF3-AS1;RP11-617D20.1	distal_enhancer;distal_enhancer	S_Shelf
cg09744016	chr5	54310531	ARL15	promoter	Island
cg23655155	chr2	86105654	POLR1A	prox_enhancer	Island
cg07283859	chr5	14160744	TRIO	distal_enhancer
cg27312872	chr1	34855949	SMIM12	GeneBody	N_Shelf
cg26569634	chr2	10620465	NOL10	GeneBody
cg09069800	chr2	239692628			S_Shore
cg05961632	chr5	66599014	MAST4	distal_enhancer	S_Shore
cg24728456	chr1	33625064	CSMD2	GeneBody	Island
cg23843180	chr2	232988129	NGEF	GeneBody
cg17492316	chr2	153477456	RPRM	prox_enhancer	N_Shore
cg04108787	chr3	23608952	RNU6-922P	distal_enhancer
cg21780717	chr3	158739006	LOC100287290	GeneBody
cg08484984	chr2	61071646	SANBR	GeneBody
cg11737676	chr1	85576547	DDAH1;LOC124904208	GeneBody;GeneBody	Island
cg19218067	chr2	180370388
cg08471739	chr3	129594059	RN7SL752P	distal_enhancer
cg04747445	chr3	107522570	BBX	prox_enhancer	N_Shore;N_Shelf
cg08694578	chr2	240895730	C2orf54;MAB21L4	prox_enhancer;prox_enhancer
cg20311544	chr1	110337830	RBM15	prox_enhancer	Island;N_Shore
cg00500070	chr2	219385718	DNPEP	GeneBody	N_Shore
cg21331845	chr3	150775283			N_Shelf
cg05380130	chr3	185943874
cg01079795	chr1	110780387			N_Shore
cg27599831	chr4	3860327	OR7E163P	other_regul_region
cg09134840	chr1	235367365	TBCE	promoter
cg19902519	chr1	150875972	ARNT	prox_enhancer
cg17037018	chr1	28097008
cg12550731	chr1	184386085	C1orf21-DT	prox_enhancer	N_Shore
cg00556029	chr1	32336432	MARCKSL1;MARCKSL1	TSS200;TSS1500	Island
cg00596763	chr5	136193605	SMIM32	TSS1500	S_Shore
cg06666117	chrX	64189634	AMER1	GeneBody
cg08178063	chr4	99120737	ADH4	distal_enhancer
cg20738689	chr4	8158361	ABLIM2	prox_enhancer	Island
cg08106205	chr1	2131225	PRKCZ	GeneBody	N_Shore;N_Shore;N_Shelf
cg20739281	chr1	2479801	PLCH2	distal_enhancer	S_Shore;Island;N_Shelf
cg26237003	chr5	43413107	CCL28	TSS1500
cg04112173	chr4	25505059			Island
cg17621190	chr5	166271456	RPLP0P9	other_regul_region
cg24362960	chr3	144345790	LOC105374140	GeneBody
cg05698078	chr5	73420639			S_Shore
cg04362706	chr1	57104632	DAB1	GeneBody
cg18798247	chr2	232697124	GIGYF2	promoter	Island
cg27478579	chr2	55269876	MTIF2	prox_enhancer	S_Shore
cg05003411	chr4	15427144	C1QTNF7-AS1	prox_enhancer
cg03995631	chr3	112499663	BTLA	promoter
cg01950434	chr2	96537417	ARID5A;ARID5A	TSS1500;exon1	Island
cg21364342	chrX	107983381	TEX13B	TSS1500
cg02298327	chr2	68953395	GKN2	TSS1500
cg02862864	chr1	85276361	BCL10-AS1	promoter	Island
cg23622616	chr2	235535615	AGAP1-IT1	distal_enhancer	S_Shore
cg02604018	chr3	128553065			N_Shelf
cg17453374	chr1	53894207	DIO1	promoter
cg18335505	chr2	130757015	LOC124907890	TSS1500	S_Shore
cg07952985	chr4	119212649	USP53;MRPL42P1	promoter;promoter	Island
cg14656948	chr3	30597126
cg19234858	chr2	74529245	HTRA2;HTRA2	TSS200;TSS1500	Island
cg16430099	chr1	117507276	MAN1A2	GeneBody
cg27584135	chr3	15933994	LOC107986064	GeneBody
cg12828867	chr5	62412600	IPO11	promoter	Island
cg27265778	chr1	158146860	LINC01704	distal_enhancer	N_Shelf
cg01425967	chr1	161258413	PCP4L1	TSS1500	N_Shore
cg20701461	chr1	45336180	MUTYH	distal_enhancer	N_Shelf
cg25959472	chr5	171957411	FBXW11	GeneBody
cg27326372	chr3	190312592	CLDN16;CLDN1	GeneBody;GeneBody
cg23273418	chr1	3125895	MIR4251	distal_enhancer
cg26269966	chr1	213473054	RPS6KC1	GeneBody
cg22581219	chr3	12796497	CAND2	promoter	Island;N_Shore
cg18662507	chr2	174298324	LRRC2P1	other_regul_region
cg25251459	chr2	74504244	LBX2-AS1	prox_enhancer	S_Shore;N_Shelf
cg22852830	chr2	105373502	C2orf49;FHL2	GeneBody;GeneBody
cg26897909	chr1	206455850	IKBKE	distal_enhancer
cg16219860	chr3	158962086
cg06988422	chr1	54260997	SSBP3	GeneBody
cg11266081	chr3	142150155	TFDP2	prox_enhancer	S_Shore
cg26448137	chr5	962091			S_Shelf
cg09299086	chr1	17419942	RCC2-AS1	distal_enhancer	Island
cg21834048	chr3	141776720	GRK7	promoter	N_Shore
cg00454749	chr1	47217506	TAL1	GeneBody
cg15639776	chr4	971842	DGKQ	prox_enhancer	S_Shelf;S_Shore;N_Shore
cg20288617	chr4	22238284	RNU6-420P	distal_enhancer
cg02550069	chr4	180828069
cg11735008	chr1	41914638	HIVEP3	distal_enhancer	N_Shelf
cg14691921	chr3	12013627	SYN2	GeneBody
cg15677600	chr5	176744912	LINC01574	prox_enhancer	S_Shore
cg10378032	chr1	64748814	RAVER2	distal_enhancer	S_Shelf
cg08826384	chr3	47784088	SMARCC1	other_regul_region	S_Shore
cg05374271	chr1	192809760	RGS2	prox_enhancer	S_Shore
cg06885045	chr4	75048098	PARM1;LOC107986289	GeneBody;GeneBody
cg26023051	chr1	44638224	TMEM53	distal_enhancer
cg14769792	chr4	88708596	FAM13A-AS1	TSS1500
cg05377949	chr3	128232444	EEFSEC	GeneBody
cg27043880	chr1	239124422
cg10813183	chr1	155033834	DCST2;DCST1	prox_enhancer;prox_enhancer
cg12118832	chr3	50227054	MIR5787	prox_enhancer	S_Shore;Island
cg08304059	chr1	25818946	MTFR1L	TSS1500	N_Shore
cg25782041	chr2	210020977	RPE	GeneBody
cg18656024	chr3	48595711	COL7A1	prox_enhancer	S_Shore
cg25247969	chr2	156332233	NR4A2	prox_enhancer	S_Shelf;N_Shore
cg20054786	chr4	38797785	TLR1	GeneBody
cg02190600	chrX	40009356	LINC03053	exon1	Island;N_Shelf
cg23750206	chr4	7876657	AFAP1	distal_enhancer
cg23209285	chr2	235807408	AGAP1	GeneBody
cg05383531	chr3	49346621
cg01135868	chr3	133661576	TOPBP1	prox_enhancer	N_Shore
cg27212190	chr4	7740799	AFAP1-AS1	promoter
cg19535096	chr4	67885993	TMPRSS11D	prox_enhancer
cg25216300	chr1	2806174	TTC34	promoter
cg02179478	chr3	35743885	MIR128-2	TSS1500
cg08218588	chr3	88132364	CGGBP1;ZNF654	GeneBody;GeneBody
cg20755888	chr3	150296196	LINC01214	prox_enhancer
cg00988037	chr1	54403334	SSBP3	GeneBody	N_Shore
cg22356957	chr1	84297831	SAMD13	TSS1500	N_Shore
cg16272710	chr5	38855054	OSMR	GeneBody
cg11958876	chr2	30913653	GALNT14	GeneBody
cg22686043	chr1	70134877	LRRC7	GeneBody
cg26419091	chrX	154477077	LAGE3	distal_enhancer	N_Shore
cg07174182	chr1	50661889	RNU6-1026P	distal_enhancer
cg26090072	chr2	74442260	RTKN	TSS1500	Island
cg04337796	chr1	155262520	SCAMP3	promoter	Island
cg01983216	chr1	244054260	ZBTB18	distal_enhancer	S_Shelf;N_Shore
cg16382047	chr2	230925322	GPR55	promoter
cg19855559	chr3	111035484	NECTIN3-AS1	distal_enhancer
cg02492778	chr1	34165495	C1orf94;CSMD2	TSS1500;TSS1500	S_Shore
cg19957511	chr5	140241358	CYSTM1	GeneBody
cg13165846	chr2	160472447	RBMS1	GeneBody
cg12882628	chr3	170181159	PHC3	prox_enhancer	Island
cg00171092	chr3	124812524	ITGB5	GeneBody
cg11088968	chr5	176623494	MIR4281	other_regul_region	S_Shelf
cg08000601	chr1	209784256	C1orf74	prox_enhancer	N_Shore
cg02310959	chr2	1230615	SNTG2	GeneBody
cg00882569	chr2	241984896	AC093642.3	distal_enhancer	N_Shore;N_Shelf
cg12489793	chr2	134018796	LOC105373628	GeneBody
cg11570233	chr1	209805052	IRF6	prox_enhancer	N_Shore
cg02632362	chr1	236394279	EDARADD	promoter	N_Shore
cg18000216	chr3	55608729	LOC105377100	exon1
cg02087272	chr2	23627449	KLHL29	GeneBody	N_Shore
cg11081809	chrX	101888209	ZMAT1	exon1
cg06812793	chr4	91595153	CCSER1	GeneBody
cg21170583	chr5	126038977	LOC124901056	GeneBody
cg13449424	chr3	157504237	VEPH1	TSS1500
cg26408382	chr1	156117926	LMNA	distal_enhancer	S_Shelf
cg13938504	chr1	236600496	HEATR1	GeneBody	N_Shelf
cg16079414	chr2	167388385	B3GALT1	GeneBody
cg26130533	chr4	1208912	SPON2	promoter	N_Shore;N_Shelf
cg12601643	chr1	212858033	FLVCR1;FLVCR1-DT	TSS1500;exon1	Island
cg11527730	chr2	167258756	B3GALT1	distal_enhancer
cg04376997	chr3	82806832			N_Shore
cg20630887	chr1	6357763	ACOT7	prox_enhancer
cg24249075	chr3	167734696	PDCD10	promoter	Island
cg22046966	chr4	880592	GAK	GeneBody	S_Shelf;S_Shelf;N_Shore;N_Shelf
cg12303627	chr1	75083572
cg07511409	chr5	160306294	CCNJL	GeneBody
cg26633751	chr4	77076774	CCNI	TSS1500	S_Shore
cg07469753	chr3	52385343	PPP2R5CP	distal_enhancer
cg21084943	chr2	23663230	KLHL29	GeneBody
cg20363891	chr2	240999401	SNED1	prox_enhancer	Island
cg11221023	chr1	244103612
cg12936992	chr1	91537132	WDR82P2	prox_enhancer	S_Shore
cg04844516	chr5	19887329	CDH18	TSS1500
cg02906784	chr3	54781637	CACNA2D3	GeneBody
cg13421759	chr1	75786067	RABGGTB	promoter
cg17978331	chr3	197698005	RUBCN	GeneBody
cg17872853	chr1	156678314	NES	TSS1500	S_Shore
cg04485482	chr3	194729428	LOC105374292;LINC01968	GeneBody;GeneBody
cg21593211	chr5	100643612
cg01206017	chr2	235764105	AGAP1;LOC105373942	GeneBody;GeneBody	N_Shore
cg26131670	chr4	71284039	SLC4A4	GeneBody
cg00549375	chr2	171519266	RPS15P4	other_regul_region	S_Shore;N_Shelf
cg05085636	chr2	165018318
cg17470627	chr1	223720789	CAPN2	GeneBody
cg23068621	chr5	77844140	TBCA	distal_enhancer	N_Shore
cg15328758	chr3	54091713	LOC124909381	GeneBody	S_Shelf
cg14071179	chr5	123099386	PRDM6	exon1	S_Shelf;Island
cg14121772	chr2	233691501	UGT1A6	promoter
cg07580563	chr4	128358634
cg01550716	chr1	243483016	SDCCAG8	GeneBody	N_Shore
cg07602008	chr1	85582796	CCN1;CYR61	distal_enhancer;distal_enhancer	S_Shore
cg00533084	chr1	156728378	METTL25B;RRNAD1;ISG20L2	promoter;promoter;promoter	Island
cg06477464	chr5	69494217	OCLN	TSS1500	S_Shore
cg16034411	chr5	124949818	LOC107986391	TSS1500
cg07184887	chr1	89149750	LOC105378842;GBP7	GeneBody;GeneBody
cg04102600	chr2	62197442	B3GNT2	prox_enhancer	S_Shore
cg24526587	chr1	164618439	PBX1	distal_enhancer
cg07894586	chr2	85795576	MIR6071	distal_enhancer
cg06538757	chr5	178204492	HNRNPAB	promoter	Island
cg20695534	chr1	210377531	RNU5A-8P	distal_enhancer
cg07090424	chr1	22208998	MIR4418	distal_enhancer
cg15340191	chr5	3823345
cg14519150	chr1	20658756	DDOST	distal_enhancer	N_Shelf
cg04143929	chr2	100263049	LONRF2	distal_enhancer
cg26485159	chr5	4511642
cg20059337	chr2	100070231	AFF3	distal_enhancer
cg08978953	chr1	119647897	ZNF697	prox_enhancer	Island
cg10031042	chr4	100169390
cg15892497	chr1	145719365	CD160	promoter	N_Shore
cg01217071	chr2	200585600	AOX1	prox_enhancer	N_Shore
cg19467202	chr3	63443231	SYNPR	promoter
cg26431298	chr1	156767244	PRCC	promoter	Island
cg11211952	chr3	63725052	SNTN	distal_enhancer
cg12382418	chr3	15425445	METTL6	GeneBody	N_Shore
cg22482700	chr1	68128503	GNG12-AS1;WLS	GeneBody;GeneBody
cg09927842	chr2	62457282	LOC105374764;TMEM17	GeneBody;GeneBody	Island
cg26117570	chr2	160410369	RBMS1	GeneBody	S_Shelf
cg24545949	chr2	181985387	PPP1R1C	TSS1500
cg08826840	chr3	104817480	LOC107986108	GeneBody
cg21082400	chr5	73300131			S_Shore;N_Shelf
cg11959316	chr1	56536070	RPL21P23	distal_enhancer
cg00028338	chr4	1950996	NSD2	GeneBody
cg25966976	chr3	39129190	TTC21A	GeneBody
cg26976908	chr2	10925041
cg07600278	chr1	228360462	OBSCN;LOC101927401	GeneBody;GeneBody	Island
cg00646621	chr2	235040954	SH3BP4	GeneBody	N_Shore
cg17188574	chr3	10764275	LINC00606;LINC00606	TSS200;TSS1500
cg03899315	chr1	116606976	IGSF3	GeneBody
cg01337143	chr3	122926542	LINC02035	other_regul_region
cg16255279	chr1	1327337	CPTP	distal_enhancer	S_Shelf;Island
cg00089966	chr5	159913423	ADRA1B	GeneBody	N_Shelf
cg20705390	chr1	1330798	TAS1R3	prox_enhancer	S_Shelf;N_Shore;N_Shore
cg15034848	chr2	208123729	CRYGD	promoter	N_Shore
cg09089421	chr3	128084825	RUVBL1-AS1	distal_enhancer
cg06167937	chr2	120834353	GLI2	GeneBody
cg10625504	chr3	47806933	DHX30	GeneBody	S_Shelf
cg27418204	chr3	195889423	TNK2	distal_enhancer	S_Shelf
cg25470148	chr1	24931440	RUNX3	prox_enhancer	Island
cg24534739	chr5	164620848	LINC03000	GeneBody
cg07986907	chr2	112659376	SLC20A1	GeneBody
cg10902514	chr2	187347254	CALCRL-AS1;CALCRL	GeneBody;GeneBody
cg07226612	chr5	11082818	CTNND2	GeneBody
cg04656882	chr5	14498332	TRIO	distal_enhancer
cg14542378	chr4	184010395	STOX2	GeneBody
cg03541746	chr1	9735876	CLSTN1	GeneBody
cg19947484	chr5	178372356	RN7SL646P	distal_enhancer
cg06790053	chr1	246776151	LINC01341	promoter
cg27330193	chr3	114419083	ZBTB20-AS5	distal_enhancer
cg00035812	chr2	203328655	ABI2	promoter	Island
cg03977443	chr4	184762886	CENPU	distal_enhancer
cg23032416	chr2	160309285	RBMS1	GeneBody
cg25625127	chr5	138641362
cg14557189	chr1	26787826	PIGV	promoter	Island
cg08534016	chr5	35771482	SPEF2	GeneBody
cg05712125	chr1	9453921	LINC02606	distal_enhancer
cg16960675	chr3	58640707	FAM107A	promoter
cg10181192	chr1	56374971
cg04527612	chr2	67130508	LINC01828;LINC01829	GeneBody;GeneBody
cg04338430	chr3	182733269
cg21471337	chr1	244779474	LOC107985372	GeneBody
cg22572908	chr2	130964701	ARHGEF4	GeneBody	S_Shore
cg06178308	chr1	2402112	RER1	GeneBody	Island
cg00951599	chr5	2683855	LSINCT5	other_regul_region
cg25637952	chr5	172064190	STK10	GeneBody
cg01573616	chr5	31638982	PDZD2	promoter	Island
cg12614519	chr1	10206933			N_Shelf
cg02198983	chr2	201071707	HYCC2;FAM126B	promoter;promoter	S_Shore
cg00657287	chr5	72459744	ZNF366	GeneBody	N_Shore
cg10709350	chr1	30733822	LAPTM5	GeneBody
cg18806193	chr5	1338794	CLPTM1L	distal_enhancer	S_Shelf;N_Shore
cg09719124	chr3	8529216	LMCD1	distal_enhancer
cg18173972	chr1	244351259	SPMIP3	TSS1500
cg00990022	chr1	39672380	NT5C1A	TSS1500	Island
cg24641829	chr4	125741666
cg16139749	chr1	112501810	WNT2B	GeneBody	Island
cg01590866	chr2	32992085	LTBP1	GeneBody
cg05750884	chr1	11102126			S_Shelf
cg05241924	chr4	89837964	SNCA	TSS1500	S_Shore
cg07335603	chr5	135008880	CATSPER3	GeneBody
cg16233311	chr2	174334531	SP9	prox_enhancer	N_Shore
cg06689372	chr3	58659358	FAM3D	distal_enhancer
cg12755814	chr1	43996218	CCDC24	distal_enhancer
cg10241341	chr2	232550943	EIF4E2	prox_enhancer	Island
cg02905426	chr1	27725260	FAM76A	TSS1500	N_Shore
cg10398455	chr2	72677169	RNU2-39P	distal_enhancer
cg19716170	chr2	75646281	MRPL19	prox_enhancer	N_Shore
cg15210526	chr1	167764073	MPZL1	distal_enhancer
cg10601057	chr2	230774553	RNU6-268P	distal_enhancer
cg15672072	chr5	179476056	U4	distal_enhancer
cg15132922	chr3	9932845	CRELD1	prox_enhancer	Island
cg13942922	chr2	237475022	MLPH	distal_enhancer	N_Shore
cg24928181	chr2	150568321	LINC01920	GeneBody
cg15055817	chr3	186361353	DGKG	prox_enhancer	Island
cg07301105	chr2	231514954	LINC00471	TSS1500	Island
cg14035231	chr1	75137240	LHX8	GeneBody	S_Shore;S_Shore
cg08168431	chr1	54765034	PARS2	TSS1500	S_Shore
cg19305527	chr2	224570121	CUL3;CUL3	TSS200;TSS1500
cg10536955	chr2	54970084	RTN4	distal_enhancer
cg03888447	chr2	36380281	CRIM1	GeneBody
cg16524936	chr4	1347019	UVSSA	promoter	Island
cg16974893	chr3	157081725	LINC02029	promoter
cg24980765	chr3	122660071
cg05997414	chr2	239230780	HDAC4	TSS1500	N_Shore
cg09906780	chr2	218231514	ARPC2	GeneBody
cg05602371	chr2	202263070			N_Shelf
cg03772567	chr1	55211142	USP24	distal_enhancer	N_Shelf
cg22911687	chr5	102876118	PAM	distal_enhancer
cg05665136	chr5	65624055	TRIM23	prox_enhancer	N_Shore
cg10509014	chr1	88768671	PKN2	GeneBody
cg07387634	chr1	94540766	F3	prox_enhancer	N_Shore
cg08247866	chr1	3179965	PRDM16	GeneBody
cg11765312	chr2	84487386	DNAH6	GeneBody
cg20961248	chr2	291164	LOC101927262;LOC105373346	GeneBody;GeneBody	S_Shore
cg10307662	chr4	4677901	STX18-AS1;LOC124900165	GeneBody;GeneBody
cg24657520	chr1	40531544	ZNF684	promoter	Island
cg24069286	chr4	185379323	LRP2BP;LRP2BP	TSS1500;exon1
cg26328757	chr1	202010636	ELF3;ELF3-AS1	promoter;promoter
cg14848461	chr3	74011831	LINC02047	distal_enhancer
cg14167858	chr1	119656970
cg20070418	chr2	238253589	HES6	other_regul_region
cg03997393	chr2	105243349	GPR45	exon1	S_Shore
cg18976869	chr4	145180894	OTUD4	prox_enhancer	Island
cg21202452	chr2	73203518	NOTO	promoter	Island
cg19888869	chr4	54101507	GSX2	prox_enhancer	Island
cg08653904	chr1	8437583	RERE-AS1	distal_enhancer
cg09613281	chr2	9087150	RPL30P3	distal_enhancer
cg17081914	chr2	133568795	NCKAP5	prox_enhancer
cg19473068	chr5	180170454	RASGEF1C	distal_enhancer
cg20936348	chr3	50355125	LOC127898564;TMEM115	GeneBody;GeneBody	S_Shelf;N_Shelf
cg17665830	chr4	8133069	ABLIM2	distal_enhancer
cg20941737	chr3	115071396	ZBTB20	promoter
cg16347868	chr1	164584770	PBX1	GeneBody
cg22256677	chr4	84495798	NKX6-1	prox_enhancer	S_Shelf;N_Shore
cg18010617	chr2	27409820	PPM1G	promoter	Island
cg03309367	chr4	189202395	LOC124900838	TSS1500
cg05018441	chr1	32351789	LOC105378629;LOC124903933;LOC105378629	TSS1500;exon1;exon1	Island
cg14333539	chr2	241560097	BOK-AS1	prox_enhancer	S_Shore
cg12684668	chr5	151023905	GPX3	distal_enhancer	S_Shelf
cg06569904	chr3	42411143	LYZL4	TSS1500
cg00032308	chr6	122786446			N_Shelf
cg08293091	chr5	172770347	DUSP1	prox_enhancer	N_Shore
cg14844194	chr2	199659536	SEPHS1P6	promoter	S_Shore
cg17366225	chr4	11397359	RNA5SP156	distal_enhancer	N_Shore
cg14921522	chr3	152836266	P2RY1	prox_enhancer	S_Shore
cg05216029	chr1	16439818	NECAP2	prox_enhancer	N_Shore
cg02711975	chr2	1340350	SNTG2	GeneBody
cg03521124	chr4	152941921	FHDC1	exon1	S_Shelf
cg12630520	chr4	87520369	SPARCL1	distal_enhancer
cg24676283	chr2	241977730	LINC01237	GeneBody
cg16350608	chr1	96598364	NDUFS5P2	distal_enhancer
cg27650726	chr4	6674869	AC093323.3;MRFAP1L2	prox_enhancer;prox_enhancer	S_Shore
cg18007373	chr2	127707365	WDR33	GeneBody
cg03222009	chr2	128319658	HS6ST1	prox_enhancer	Island;N_Shelf
cg07829289	chr5	159467382	LINC01845	TSS1500
cg05888027	chr4	187541531	LINC02492	GeneBody
cg00395262	chr3	180679962	CCDC39-AS1	promoter	Island
cg23283187	chr4	8591292	CPZ	prox_enhancer	N_Shore
cg10807003	chr5	72463180	ZNF366	GeneBody	S_Shelf
cg24730688	chr1	20697330	KIF17	GeneBody	S_Shore
cg13688770	chr4	2365410	ZFYVE28	prox_enhancer	S_Shore
cg04239078	chr1	209376240	LINC01698	distal_enhancer
cg18044111	chr2	127664733	LIMS2	prox_enhancer	S_Shore
cg13789363	chr4	76112606	ART3	GeneBody
cg12528115	chr3	115788168			S_Shelf
cg20253302	chr4	185367032	LRP2BP-AS1	other_regul_region
cg00856825	chr3	10286211	GHRLOS	prox_enhancer
cg15428496	chr3	37898553	CTDSPL	distal_enhancer
cg03400410	chr1	198776357
cg08872703	chr1	109307232	MYBPHL	promoter
cg10959242	chr4	2390553	ZFYVE28	GeneBody
cg15585478	chr4	138759442
cg20532370	chr3	139539888	RBP1;RBP1	TSS200;TSS1500	S_Shore;Island
cg19440299	chr3	114292586	TIGIT	TSS1500
cg15381708	chr4	98995873	METAP1	promoter	Island
cg14232128	chr4	182286390	TENM3	GeneBody
cg02861615	chr1	38570358
cg13425677	chr5	56816263	MAP3K1	prox_enhancer	S_Shore;Island
cg12671082	chr2	229271434	PID1	promoter	Island
cg23009529	chr1	162070158	NOS1AP	exon1	Island
cg26196860	chr1	59279891
cg13590456	chr3	76663213	ROBO2	GeneBody
cg10281509	chr2	45011303	SIX2	prox_enhancer	S_Shore;N_Shore
cg24780167	chr2	178879860	CCDC141	GeneBody
cg20100151	chr3	32782826			S_Shore
cg19540689	chr5	83471478	VCAN	promoter	N_Shore;N_Shelf
cg25061772	chr1	87328842	LMO4	promoter	Island;N_Shelf
cg03302801	chr2	240628418	GPR35	prox_enhancer	N_Shore
cg07977713	chr1	43348498	MPL	GeneBody	N_Shore
cg07825483	chr1	59664374	MIR4711	distal_enhancer
cg20812370	chr1	164611932	PBX1	distal_enhancer
cg03810376	chr1	47995220	TRABD2B	GeneBody	S_Shore;N_Shore
cg11793269	chr5	2752431	IRX2-DT;C5orf38	prox_enhancer;prox_enhancer	Island
cg21433852	chr2	238633598	LINC01107	other_regul_region	Island
cg02124149	chr1	91947450			N_Shore
cg11815708	chr4	134201838	PABPC4L	promoter
cg03729818	chr4	7651079	AFAP1-AS1	distal_enhancer
cg17511731	chr5	2278760
cg26530063	chr5	181243944	RACK1;GNB2L1	promoter;promoter	Island;N_Shelf
cg27576241	chr1	155062094	EFNA4	prox_enhancer	N_Shore
cg26916764	chr1	114726316	CSDE1	GeneBody
cg14144025	chr4	13535009	LINC01097	distal_enhancer	N_Shore
cg04993279	chr1	8880401	ENO1-AS1	prox_enhancer	S_Shore
cg07531343	chr2	134372901	EDDM3CP	distal_enhancer
cg06453241	chr2	216889088
cg07532576	chr2	178680220	TTN;LOC124906100	GeneBody;GeneBody
cg26525772	chr1	230136559	GALNT2	distal_enhancer
cg19428444	chr2	20823930	LDAH	TSS1500	S_Shore
cg27165784	chr1	45620391	CCDC17	distal_enhancer	N_Shelf
cg03210866	chr2	47370049	EPCAM	prox_enhancer	Island
cg13275321	chr5	307733	AHRR	distal_enhancer	S_Shore;N_Shore
cg07963046	chr1	155795101	MSTO2P	distal_enhancer
cg08426597	chr5	2007014	LOC105374618	GeneBody	N_Shore;N_Shore
cg18295203	chr3	171810483	PLD1	promoter	Island
cg15700020	chr1	15617827	DDI2	GeneBody	Island
cg04691829	chr5	134174419	SKP1	distal_enhancer	N_Shore
cg00940433	chr1	200175226	NR5A2	GeneBody
cg24076588	chr1	18482065	KLHDC7A	prox_enhancer	N_Shore
cg26954843	chr4	4308762	ZBTB49	GeneBody
cg14757738	chr2	20728277	LDAH	GeneBody
cg19781637	chr5	78639500	HMGB1P21	distal_enhancer
cg09117778	chr1	209208272
cg08237695	chr1	14997579	KAZN	other_regul_region
cg03290560	chr3	118055839
cg11238995	chr3	63309949	SYNPR	other_regul_region
cg26795494	chr5	619621	CEP72	distal_enhancer	N_Shelf
cg05486924	chr3	195258836	XXYLT1	exon1	N_Shore
cg22223232	chr1	117370474	MAN1A2	distal_enhancer	S_Shelf
cg16459281	chr3	72571849	RNU1-62P	distal_enhancer
cg17074958	chr1	39237620	MACF1	GeneBody
cg03300537	chr3	36765447	DCLK3	prox_enhancer	S_Shore
cg12876517	chr2	63862451	UGP2	GeneBody
cg04849985	chr1	67750100	RNU7-80P	distal_enhancer
cg09828761	chr5	14450459	TRIO	distal_enhancer
cg23818142	chr2	169694274	PHOSPHO2-KLHL23;PHOSPHO2;PHOSPHO2-KLHL23;PHOSPHO2;CFAP210	TSS200;TSS200;TSS1500;TSS1500;exon1	Island
cg02074558	chr5	180209422	RASGEF1C	prox_enhancer	S_Shore;Island
cg16650026	chr1	2037895	LOC105378590	GeneBody
cg24927323	chr1	5872565	NPHP4	GeneBody
cg19411557	chr3	59407777	CFAP20DC-DT	GeneBody
cg13423554	chr1	41851792	HIVEP3	distal_enhancer
cg00595697	chrX	13321353	ATXN3L	TSS1500
cg06456255	chr4	140064565	MAML3	GeneBody
cg07874386	chr5	123708467
cg10122434	chr1	209789742	IRF6	GeneBody
cg25353384	chr5	1277109	TERT	other_regul_region	S_Shelf;N_Shore
cg12309479	chr3	48609993	UQCRC1	prox_enhancer	S_Shore
cg14113970	chr5	111454230	STARD4-AS1	distal_enhancer
cg24502330	chr1	20587535	CDA	prox_enhancer
cg23651350	chr1	151190353	VPS72	promoter
cg05461386	chr5	178944586	ZNF454	promoter	S_Shelf
cg14562394	chr4	116930211	LOC107986306	GeneBody	S_Shelf
cg00864666	chr2	172985522	RAPGEF4	GeneBody
cg04369651	chr2	1817329	MYT1L	GeneBody
cg04421973	chr3	64685231	ADAMTS9-AS2	exon1	N_Shore
cg06398244	chr1	22120028	WNT4	GeneBody	Island
cg23150604	chr2	85505024	RPSAP22	distal_enhancer
cg05885484	chr5	123511622	CSNK1G3	TSS1500	N_Shore
cg24100671	chr5	10551435
cg00853964	chr1	33348935	PHC2	prox_enhancer	N_Shore
cg18107000	chr3	141488061	RASA2	GeneBody	S_Shore;S_Shore
cg24694748	chr4	140253244	SCOC	distal_enhancer	Island
cg18129046	chr4	113975867	ARSJ	distal_enhancer	N_Shelf
cg20390015	chr4	67291129
cg11188483	chr3	39501330	MOBP	GeneBody	N_Shore
cg05550328	chr3	126884648	CHCHD6	GeneBody
cg02066936	chr1	54342975	SSBP3	GeneBody
cg04595505	chr2	50345806	NRXN1	prox_enhancer	N_Shore
cg08410996	chr5	77077197	ZBED3	GeneBody	Island
cg03264934	chr2	158458231	PKP4	prox_enhancer	Island
cg02912316	chr1	32062323
cg23344257	chr3	29281328	RBMS3	promoter
cg26421805	chr1	157968900
cg14557552	chr3	187294771	MASP1	distal_enhancer
cg06786773	chr1	228379296			Island
cg11833003	chr2	131037909	SMIM39	distal_enhancer	S_Shelf;N_Shore
cg23504924	chr5	13945262	DNAH5	TSS1500
cg22737473	chr2	199958886	MAIP1	GeneBody	S_Shelf
cg18166655	chr1	184975021	NIBAN1	TSS1500	S_Shore
cg21774220	chr1	223082238			S_Shore
cg05935184	chr2	152493675	FMNL2	GeneBody
cg12732734	chr3	196735810	PAK2	distal_enhancer	N_Shelf
cg14131038	chr2	105744252	NCK2;NCK2	TSS200;TSS1500	N_Shore
cg26429694	chr2	240586801	CAPN10;CAPN10-DT	promoter;promoter	Island;N_Shelf
cg20297907	chr2	27033417	TMEM214	prox_enhancer	S_Shore
cg00531750	chr3	66501378	LRIG1	prox_enhancer	Island
cg15289807	chr1	6128666	CHD5	GeneBody	S_Shore;N_Shore
cg11674448	chr1	41246094	SCMH1-DT	GeneBody	S_Shelf
cg02495395	chr3	50345937	ZMYND10	TSS1500	S_Shore
cg16637224	chr2	129781374
cg06080688	chr4	142846271	INPP4B	promoter	Island
cg06047655	chr2	43340851	RNU6-958P	distal_enhancer
cg19008133	chr3	123405168	ADCY5	distal_enhancer
cg09003269	chr3	39055212	WDR48	GeneBody	S_Shelf
cg14688430	chr5	1243694	SLC6A18	GeneBody	S_Shore;Island;N_Shelf
cg09682129	chr4	122379633	ADAD1	promoter	Island
cg20970886	chr3	192850925	MB21D2	distal_enhancer
cg10062550	chrX	100643593	SRPX2	TSS1500
cg19378892	chr1	159313746	OR10J3	exon1
cg07083862	chr2	1413476	TPO	promoter
cg16353006	chr1	197913339	LHX9	prox_enhancer	S_Shore;N_Shelf
cg09525490	chr4	143514488	SMARCA5-AS1	exon1	S_Shore
cg03200786	chr4	2482189	RNF4	distal_enhancer
cg12209861	chr4	37457455	C4orf19	distal_enhancer	S_Shelf
cg16370645	chr5	145936790	LOC107986458;SH3RF2	GeneBody;GeneBody	Island
cg23807215	chr2	101050480	TBC1D8	GeneBody
cg01010285	chr2	69948971	ASPRV1	distal_enhancer
cg16214267	chr5	67003764	MAST4-AS1	prox_enhancer	N_Shore
cg22228457	chr3	176377555	LOC124909460	GeneBody
cg15990840	chr2	25342568	DNMT3A	promoter	Island
cg16696648	chr1	17055635	SDHB	prox_enhancer	S_Shore
cg24141298	chr5	75482177	CERT1	GeneBody
cg23598462	chr2	239179808	HDAC4	GeneBody	S_Shore;Island
cg04645886	chr4	1220820	CTBP1-AS	distal_enhancer
cg18865725	chr1	231035572	FAM89A	GeneBody	N_Shelf
cg04267998	chr2	229869654	TRIP12	GeneBody
cg14564766	chr4	177444836	AGA-DT;AGA-DT	TSS200;TSS1500	S_Shelf
cg00371950	chr2	131673638	LINC03124	distal_enhancer	Island
cg25091367	chr4	7287780	MIR4798	distal_enhancer
cg18544974	chr3	133123470	TMEM108	TSS1500
cg11820929	chr4	101337474	MIR1255A	distal_enhancer
cg06942064	chr1	208243798	PLXNA2	prox_enhancer	Island
cg08777771	chr2	233278	SH3YL1	distal_enhancer
cg07797221	chr5	176388619	HIGD2A;NOP16;HIGD2A;NOP16	TSS200;TSS200;TSS1500;TSS1500	Island
cg03757379	chr2	37231406	CEBPZ	prox_enhancer	Island
cg26256011	chr1	209784273	C1orf74	prox_enhancer	N_Shore
cg23935261	chr1	165841970	UCK2	GeneBody
cg18785873	chr1	236524519	LGALS8;LGALS8-AS1	promoter;promoter	S_Shore
cg01747278	chrX	139927881	ATP11C	GeneBody	N_Shelf
cg27178922	chr1	213303235	RPS6KC1	GeneBody
cg10245967	chr1	46500517	DMBX1	GeneBody
cg20364237	chr2	64806936
cg05993265	chr4	2932075	MFSD10	prox_enhancer	Island;N_Shore
cg04155798	chr4	142855269	USP38-DT;LOC124900788	GeneBody;GeneBody
cg11234429	chr5	1417591	SLC6A3	GeneBody	S_Shore
cg00045690	chr6	32858120	PSMB9	other_regul_region	S_Shelf
cg25033325	chr2	97996097	TMEM131	prox_enhancer	Island
cg16357457	chr3	47780434	SMARCC1	prox_enhancer	N_Shore
cg06880895	chr1	245574564	KIF26B	GeneBody	N_Shelf
cg19265364	chr3	42631271	NKTR;ZBTB47-AS1	GeneBody;GeneBody
cg10530613	chr1	39880858	TRIT1	GeneBody	N_Shelf
cg25921544	chr2	239118594	HDAC4	GeneBody
cg27182476	chr3	117998179	LINC03051	promoter	S_Shore
cg13661243	chr2	176507859	NRAL	prox_enhancer
cg19148404	chr3	14401944	SLC6A6	prox_enhancer	N_Shore
cg00103132	chr1	45491260	TESK2	promoter	S_Shore
cg04322105	chr3	50345878	ZMYND10	promoter	Island
cg05897918	chr4	173168597	GALNT7;GALNT7-DT	promoter;promoter	N_Shore
cg08972867	chr2	71453507	DYSF	promoter	Island
cg13817994	chrX	153335026	MIR12129	TSS1500	S_Shore
cg24951286	chr5	141245500	PCDHB15	exon1	S_Shelf;N_Shore
cg04318320	chrX	40015271			Island
cg18273350	chr1	185301550	IVNS1ABP	GeneBody
cg00045689	chr1	235853885	MIR1537;LYST	TSS1500;exon1
cg25118192	chr2	240879908	AGXT	distal_enhancer
cg00907503	chr1	42267150	FOXJ3	TSS1500
cg16257559	chr1	200895095	INAVA	GeneBody	S_Shelf
cg17972213	chr1	101239342	S1PR1	prox_enhancer	S_Shelf;S_Shelf
cg00789671	chr3	195761622	MUC20	distal_enhancer	N_Shore
cg24854943	chr5	75337033	HMGCR	promoter	Island
cg19717768	chr1	180628174	XPR1	other_regul_region	N_Shelf
cg23879743	chr4	169976133	LINC02275	promoter
cg15126957	chr5	179819594	SQSTM1	prox_enhancer	S_Shelf;N_Shore
cg04353053	chr1	10982396	C1orf127	TSS1500
cg09188417	chr1	79604067	ADH5P2	distal_enhancer
cg15996816	chr5	111481694	CAMK4	GeneBody
cg09455881	chr3	47347246
cg07399299	chr4	83485367	ABRAXAS1	TSS1500	Island
cg10522447	chr1	24744769	CLIC4	prox_enhancer	N_Shore
cg23981871	chr2	176163986	HOXD3	exon1	S_Shelf;S_Shore;N_Shore
cg10938393	chr5	32171052	GOLPH3	distal_enhancer	N_Shelf
cg01888206	chr1	36385332	STK40	prox_enhancer	N_Shore
cg15984712	chr4	8344491			N_Shore
cg04377077	chr3	44337932	TCAIM;TCAIM;LOC105377055	TSS200;TSS1500;exon1	N_Shore
cg15010062	chr2	170122363
cg22495726	chr4	189850005	FRG1-DT	GeneBody	S_Shelf
cg24739407	chr2	214067081	RPL5P8	distal_enhancer
cg21140628	chr1	153379093
cg04636251	chr5	125201818	LOC101927421	GeneBody
cg23371754	chr4	113293293	ANK2	promoter
cg13089661	chr2	168857540	NOSTRIN	GeneBody
cg21775570	chr1	2240395	SKI	distal_enhancer
cg23362763	chrX	103628622	TCEAL1;TCEAL1	TSS200;TSS1500	N_Shore
cg19861978	chr2	138275664
cg11927345	chr5	71716350	CARTPT	distal_enhancer	N_Shelf
cg04126810	chr1	233326983	MAP3K21	TSS1500	N_Shore
cg09731606	chr2	69100979	ANTXR1	GeneBody
cg08741843	chr4	1037227	LOC105374343	exon1	S_Shore
cg09439260	chr3	16604277	DAZL	GeneBody	N_Shore
cg09386620	chr2	217367082	DIRC3	distal_enhancer
cg02214783	chr1	3771693	SMIM1	prox_enhancer	N_Shore
cg01172315	chr2	10812929	PDIA6	promoter	Island
cg10992419	chr3	192880066	MB21D2	distal_enhancer
cg01821923	chr5	135578681	SLC25A48	TSS1500	Island
cg21159274	chr1	4712752	AJAP1	GeneBody	S_Shore
cg16201957	chr4	140071157	MAML3	GeneBody
cg03732263	chr1	26470654	DHDDS	GeneBody	N_Shore
cg22090271	chr3	113273723	BOC	GeneBody
cg07984302	chrX	107511331	FRMPD3	GeneBody	S_Shelf
cg27331316	chr1	33709743	HSPD1P14	distal_enhancer
cg02414889	chr2	6918899	GRASLND	promoter	S_Shore
cg17798070	chr1	223486714
cg13121490	chr5	78984508	ARSB	prox_enhancer	Island
cg09415518	chr4	68227957	TMPRSS11B	GeneBody
cg24624090	chr5	168976536	SLIT3	GeneBody
cg10094191	chr1	160885358	ITLN1	promoter
cg03388247	chr2	241226090	ANO7	distal_enhancer
cg00008488	chr5	175772912	CPLX2	promoter	N_Shore
cg21205139	chr4	155760323	GUCY1B1	GeneBody	S_Shore
cg14053749	chr4	121951681	TRPC3	prox_enhancer	Island
cg20959965	chrX	37746759	CYBB	distal_enhancer
cg05977845	chr5	5425940	ICE1	GeneBody	S_Shelf
cg09701062	chr5	134110627	TCF7	distal_enhancer	N_Shelf
cg00605001	chr6	88276542
cg01730148	chr2	3650831	ALLC	GeneBody	N_Shore;N_Shore
cg01130010	chr3	132290278
cg05998607	chr2	118310352	THORLNC	distal_enhancer
cg00558749	chr1	1782511	NADK	distal_enhancer	S_Shelf;Island
cg11591520	chr4	122621245	IL21	prox_enhancer
cg24411075	chr1	158179915	CD1D	promoter	S_Shore;N_Shore
cg16540442	chr5	140673784	DND1	TSS1500	Island
cg25190722	chr1	3885096	C1orf174	distal_enhancer
cg18779296	chr4	41876102	LINC00682	promoter	N_Shelf;N_Shelf;S_Shelf
cg01433520	chr3	10321790	SEC13	prox_enhancer	S_Shore
cg22932385	chr3	133563534	CDV3	distal_enhancer
cg10103000	chr1	187640146
cg18252424	chr3	13820978	WNT7A	distal_enhancer	S_Shore
cg00394763	chr6	1400917
cg24313572	chr1	55584387
cg06341590	chr4	56758265
cg14832266	chrX	137572210	ZIC3	GeneBody	S_Shelf;N_Shore
cg01092633	chr2	235875412	AGAP1	GeneBody
cg15073708	chr1	6143940	CHD5	distal_enhancer	S_Shore
cg24883742	chr5	41219417	C6	distal_enhancer
cg18102072	chr5	179472811
cg19280133	chr2	95121367	MRPS5	GeneBody	Island
cg08656504	chr4	103198448	CENPE	promoter	Island
cg18572650	chr3	120731043	MTCO2P29	distal_enhancer
cg08032228	chr1	2278518	SKI	GeneBody	N_Shelf
cg19795150	chr2	240141871	OTOS	TSS1500
cg02249732	chr2	176117380	HOXD10	prox_enhancer	S_Shore;Island
cg15749276	chrX	13038065	FAM9C	GeneBody
cg13865360	chr1	15149762	TMEM51-AS1	GeneBody	N_Shelf
cg06972972	chr2	1421433	TPO	distal_enhancer
cg08207566	chr4	173165310	GALNT7-DT	GeneBody	N_Shelf
cg16902244	chr1	23790974	LYPLA2	promoter	N_Shore
cg02855045	chr3	72728094	SHQ1	GeneBody
cg10660854	chr3	18050559	BALR6	GeneBody
cg21937395	chr1	143667878	RNU1-114P	other_regul_region	Island
cg00184953	chr6	31178445	PSORS1C3	prox_enhancer	N_Shelf
cg19522940	chr4	94343222	HPGDS	TSS1500
cg12017102	chr1	208243291	PLXNA2	GeneBody	Island
cg13154880	chr4	48484455	SLC10A4	GeneBody	Island
cg26853442	chr5	161751525	GLRXP3	other_regul_region
cg12478032	chr5	2634113	LSINCT5	distal_enhancer
cg06385583	chr2	12456717	MIR3681HG;LOC105373431	GeneBody;GeneBody
cg02533289	chr5	1952693	LOC105374618;LOC124901165	GeneBody;GeneBody	S_Shelf;S_Shore
cg11964461	chr5	180179623	RASGEF1C	distal_enhancer
cg26526853	chr5	36340031	LOC124900962	GeneBody
cg21166445	chr2	180979168	UBE2E3-DT	prox_enhancer	N_Shore
cg06565220	chr1	112396109	CTTNBP2NL	promoter	Island
cg25324653	chr5	42175266	LINC02996	exon1
cg06521550	chr3	49904037	MST1R;CTD-2330K9.3	promoter;promoter	S_Shore;S_Shore
cg00753399	chr2	74177429	MOB1A	prox_enhancer	N_Shore
cg14001314	chr5	160044074	TTC1	GeneBody
cg09100593	chr3	160404715	MIR16-2;MIR15B	promoter;promoter	S_Shelf
cg21264443	chr1	115286257	NGF-AS1;NGF	GeneBody;GeneBody
cg25758167	chr1	99849534	AGL	prox_enhancer	N_Shore
cg08658671	chr3	33113850	CRTAP	promoter	Island
cg14123882	chr2	365531	AC105393.1	other_regul_region
cg04954615	chr4	56046967			N_Shore
cg00381570	chr5	5422506	ICE1;KIAA0947	promoter;promoter	Island
cg04997235	chr1	53324831	LRP8	distal_enhancer	N_Shore
cg23574835	chr4	1900450	NSD2;NSD2	TSS200;TSS1500
cg13711186	chr3	58065158	FLNB	GeneBody
cg15830422	chr5	32089664	PDZD2	GeneBody
cg05361475	chrX	75524703	LOC107985664	GeneBody	S_Shore
cg11031412	chr2	128663918
cg05355142	chr1	1919933	TMEM52	TSS1500	Island
cg05645067	chr5	32441462	ZFR	GeneBody	N_Shelf
cg21607141	chr4	118801762	SEC24D	GeneBody
cg12600346	chr2	82526676
cg20312390	chr1	203657396	NSA2P1	prox_enhancer
cg23094961	chr2	206641811	FAM237A	promoter	N_Shore
cg04879348	chr2	108508120	LIMS1	other_regul_region
cg23043139	chr3	13637418	LINC00620	distal_enhancer	N_Shore
cg00504782	chr1	110494650	CYMP-AS1	distal_enhancer
cg00517532	chr6	3231791	PSMG4	promoter	S_Shelf;Island
cg15961455	chr1	23264008
cg13419884	chr2	225582155	NYAP2	GeneBody	Island
cg22426789	chr1	214609311	CENPF	TSS1500	S_Shelf;S_Shore
cg18455650	chr2	240449791	GPC1	distal_enhancer	N_Shelf
cg19234495	chr1	43282992	C1orf210	distal_enhancer
cg24711620	chr1	51993120	RN7SL290P	other_regul_region	S_Shelf
cg04731861	chr2	218221058	ARPC2	distal_enhancer	S_Shelf
cg15635483	chr2	211754269	ERBB4	GeneBody
cg06160682	chr1	111981026	KCND3	prox_enhancer	N_Shore
cg23082387	chr1	7075505	CAMTA1-AS3	distal_enhancer
cg00506297	chr1	209746049	ADORA2BP1	prox_enhancer	N_Shore
cg23599278	chr2	3424938	TRAPPC12	other_regul_region
cg06380039	chr1	77219280	PIGK	promoter	N_Shore
cg15063150	chr2	238224712	AC016757.3;LINC02610	other_regul_region;other_regul_region
cg10367743	chr4	15002045	CPEB2-DT;CPEB2;CPEB2-DT;CPEB2-DT	TSS200;TSS1500;TSS1500;exon1	Island
cg16134699	chr3	120352254	BTNL12P	other_regul_region	S_Shelf
cg17781669	chr5	150488796	NDST1-AS1	distal_enhancer	S_Shelf
cg05414613	chr1	53092798	SLC1A7	GeneBody	Island
cg26877604	chr4	41994706	SLC30A9	other_regul_region	S_Shelf
cg06974388	chr1	161096072			N_Shelf
cg19697911	chr2	240140640	OTOS	promoter
cg24828422	chr3	99927911	MIR3921	distal_enhancer
cg19100660	chr1	101174909	LOC101928334	GeneBody
cg03436428	chr1	210327796	HHAT	TSS1500	N_Shore
cg05141059	chr3	195441323	ACAP2	GeneBody	N_Shore
cg19021221	chr1	52368726			S_Shelf;Island
cg22358606	chr1	32651431	RBBP4	promoter	Island
cg25345722	chr3	169938912	FAM20BP1	distal_enhancer
cg03655706	chr3	44455288	ZNF445	GeneBody
cg16241473	chr3	193644054	OPA1	GeneBody
cg00665650	chr5	139341098	PAIP2	TSS1500	N_Shore
cg20694425	chr4	54369251
cg17936783	chr1	182058411	ZNF648	GeneBody	S_Shore
cg01320614	chr2	85888468	ST3GAL5-AS1;ST3GAL5	TSS1500;TSS1500	Island
cg25761802	chr3	72560
cg27576971	chr5	143714074
cg00082426	chr2	61536602	XPO1	promoter	N_Shore
cg14360139	chr2	241204123	ANO7	distal_enhancer	S_Shelf
cg10599384	chr5	141330419	PCDHGA1	promoter	N_Shore
cg27307523	chr1	6424608	HES2;ESPN	promoter;promoter	S_Shelf;Island
cg24683910	chr1	79495891
cg11222440	chr2	46965137	TTC7A	GeneBody
cg17808727	chr4	187974236	LOC124900881	GeneBody
cg18941831	chr1	119730143	PHGDH	distal_enhancer
cg05127077	chr1	112747393	NUTF2P4	other_regul_region	S_Shelf
cg10299061	chr3	53044974	SFMBT1	prox_enhancer	Island
cg11637968	chr4	158810884	RNU6-128P	distal_enhancer
cg02213103	chr3	181703760	SOX2-OT	GeneBody
cg21400442	chr1	245404380	KIF26B	GeneBody
cg27380819	chr2	206442766	ADAM23	prox_enhancer	N_Shore
cg21971972	chr4	159157514	RAPGEF2	GeneBody
cg05979170	chr3	132255525	RPL7P16	distal_enhancer
cg04967530	chr3	100260769	TBC1D23	promoter	Island
cg04769341	chrX	103330274	TCEAL7	exon1
cg01753208	chr5	173239068	NKX2-5	distal_enhancer	S_Shelf;S_Shore;Island
cg06822120	chr4	2059207	NAT8L	promoter	Island
cg27066917	chr5	180194162	RASGEF1C	distal_enhancer
cg24475517	chr2	117980091	CCDC93	GeneBody
cg25379161	chr5	173055774	CREBRF	prox_enhancer	N_Shore
cg09754932	chr1	109277901	PSRC1	distal_enhancer	N_Shelf
cg24586254	chr1	151802139	LINGO4	other_regul_region
cg04122390	chr3	141778269	GRK7	GeneBody	N_Shore
cg26320219	chr2	219171938	CNPPD1	GeneBody
cg15677985	chr2	159175267	MIR6888	distal_enhancer
cg08452964	chr1	28056376	EYA3	prox_enhancer
cg15175162	chr4	15656034	FBXL5	prox_enhancer	Island
cg13153190	chr4	156972079	PDGFC	promoter	Island
cg23244254	chr1	246791177	LINC01341	promoter	S_Shore
cg14327989	chr2	175181833	ATP5MC3;ATP5G3	promoter;promoter	S_Shore
cg00384701	chr3	13933303	FGD5P1	exon1	Island
cg25491265	chr3	152308577	MBNL1	distal_enhancer
cg23146632	chr3	52359293	PPP2R5CP	distal_enhancer
cg17216583	chr1	6198531	RPL22	GeneBody	N_Shore
cg12297329	chr5	152650420	LINC01470	GeneBody
cg22547485	chr4	139083064	ELF2	prox_enhancer	Island;N_Shore
cg16202615	chr2	43227624	LINC01126	prox_enhancer	Island
cg12691004	chr2	88053430	KRCC1	distal_enhancer	N_Shore
cg04042248	chr2	11073935	RPL6P4	distal_enhancer
cg10512742	chr2	135871857	MCM6	GeneBody	N_Shelf
cg01032220	chr3	119808408	PHB1P8	other_regul_region	N_Shore
cg07312610	chr2	7045079	RNF144A	GeneBody
cg09699751	chr2	231455887	SNORA75	exon1
cg12846656	chr5	73388039
cg20439283	chr5	178984248	ZNF454;GRM6	GeneBody;GeneBody	N_Shelf
cg17448813	chr1	219374333	LYPLAL1-AS1	distal_enhancer
cg23273316	chr2	133342190	NCKAP5	GeneBody
cg20951825	chr5	123125462	PRDM6-AS1	distal_enhancer
cg09579869	chr1	10678712	CASZ1	GeneBody
cg13168221	chr1	22635539	C1QA	prox_enhancer
cg04850254	chr2	8581942	AC011747.4	prox_enhancer
cg04302290	chr3	142888515	PCOLCE2	prox_enhancer	Island
cg20833759	chr3	49015775	DALRD3;WDR6	GeneBody;GeneBody	N_Shelf
cg02910101	chr3	159884721	IQCJ-SCHIP1;SCHIP1	GeneBody;GeneBody
cg09255910	chr1	220882448	HLX-AS1	distal_enhancer	S_Shelf;S_Shore;Island;N_Shore
cg01787445	chr2	129586670	LOC105373614	GeneBody	N_Shore
cg16638266	chr3	55488807	WNT5A	prox_enhancer	S_Shelf;S_Shore
cg07591620	chr1	153749510	INTS3	prox_enhancer
cg20546098	chr2	189836525	PMS1	distal_enhancer
cg12257394	chr3	77080222	ROBO2	GeneBody
cg01840215	chr1	23980149	SRSF10	prox_enhancer	Island
cg03058012	chr1	23509536	E2F2	GeneBody
cg01427909	chr3	62376649	FEZF2	distal_enhancer	S_Shelf;N_Shore;N_Shore
cg03877364	chr4	78058592	FRAS1	GeneBody	S_Shore;N_Shore
cg00619470	chr6	98828891			S_Shelf;S_Shore;N_Shelf
cg00779928	chr1	228037367	WNT3A	GeneBody	N_Shore
cg20094066	chr2	43072344	RNU6-242P	distal_enhancer	S_Shelf
cg11791751	chr1	13583643	PDPN	promoter	S_Shore;Island
cg09451738	chr2	241910827	LINC01237	GeneBody
cg03834467	chr2	216559885	LOC101928180;LOC105373871	GeneBody;GeneBody
cg04921771	chr1	39884015	TRIT1	TSS1500	S_Shore
cg14599576	chr1	146021855	HFE2;HJV	promoter;promoter	S_Shelf
cg08885927	chr1	18299249	LOC124903863	TSS1500
cg03850234	chr1	246699457
cg19476445	chr5	69321787	CCDC125	TSS1500
cg00261690	chr1	28529769	RCC1	GeneBody	N_Shore
cg00368218	chr3	43748794
cg03619568	chr5	77843564			N_Shore
cg27488680	chr4	7636495	SORCS2	GeneBody
cg11364645	chr3	101686553	RPL24	promoter	Island
cg10093934	chr2	172558829	PDK1	GeneBody	S_Shelf
cg08435936	chr2	189661087	ASDURF;ASNSD1	TSS1500;TSS1500	N_Shore
cg25513760	chr3	49910206	CTD-2330K9.3	distal_enhancer	Island
cg17927730	chr1	185044657	RNF2	prox_enhancer	N_Shore
cg03987227	chr5	140114955	PURA	prox_enhancer	S_Shore;Island
cg13314778	chr3	70840297	RNU6-281P	distal_enhancer
cg04676799	chr5	115817241	CDO1	TSS1500	S_Shore
cg24780007	chr4	858147	GAK	GeneBody
cg08710469	chr1	156886721	PEAR1	distal_enhancer
cg08905701	chr5	35232062
cg06965961	chr1	226083040	LINC01703	prox_enhancer	Island
cg00702126	chr1	1434413	LINC01770	promoter	S_Shelf;N_Shore
cg07469838	chr2	60475949	BCL11A	GeneBody
cg03402404	chr1	1332056	TAS1R3	GeneBody	S_Shore;Island;N_Shelf
cg20971546	chr5	159996142	Y_RNA	distal_enhancer
cg19027827	chr5	141094994	PCDHB2	prox_enhancer	N_Shore
cg09430257	chr5	139517458			N_Shore
cg17015803	chr1	21509127	ALPL	promoter	Island
cg13896328	chr1	29325964	LINC01756	distal_enhancer
cg05722993	chr1	1796357	GNB1	GeneBody
cg24773532	chr5	3764114
cg08168529	chr1	216634132	ESRRG	other_regul_region
cg12998503	chr4	183256475	WWC2	GeneBody
cg15465878	chr1	44718316	RNU5F-1	distal_enhancer
cg15564444	chr1	18263133	IGSF21;LOC124903864	GeneBody;GeneBody
cg15574240	chr2	79042442
cg18558767	chr3	71542905	MIR1284	TSS1500
cg01360628	chr3	89106968	EPHA3	prox_enhancer
cg21032008	chr3	7683030	GRM7	GeneBody
cg20252015	chr1	63635143	PGM1	GeneBody
cg09623986	chr2	74526769	DQX1	TSS1500	N_Shelf
cg25386954	chr5	61344312	ZSWIM6	GeneBody
cg20253689	chr2	100008891	AFF3	GeneBody
cg02679662	chr5	131681009	FNIP1	GeneBody
cg07894501	chr3	120742624	RABL3;GTF2E1	promoter;promoter
cg08969925	chr3	32974149	CCR4	distal_enhancer
cg09027255	chr1	2879628
cg22618924	chr5	126718459	HSPE1P10	distal_enhancer
cg15475967	chr1	1043018	AGRN	GeneBody	Island;N_Shelf;N_Shelf
cg25441629	chr4	39466291	LIAS	GeneBody
cg13380103	chr5	179343628	ADAMTS2	prox_enhancer	N_Shore
cg13583523	chr5	24764081
cg10582371	chr2	30910681	GALNT14	GeneBody
cg11330362	chrX	129980262	BCORL1	distal_enhancer	Island
cg27138949	chr3	137997908	CLDN18	prox_enhancer
cg11240212	chr5	91383571	ARRDC3	promoter	S_Shelf
cg17184255	chr1	12244705	VPS13D	distal_enhancer
cg02907556	chr1	153930025	LOC101928059;DENND4B	GeneBody;GeneBody
cg11389618	chr2	143955252	GTDC1;LOC101928386	GeneBody;GeneBody
cg01933318	chr4	14862504	LINC00504	GeneBody	N_Shore
cg16621691	chr5	120464992	PRR16	prox_enhancer	S_Shore
cg03766582	chr2	103985163	LINC01965	GeneBody
cg06672922	chr2	203326164			N_Shore
cg18180276	chr1	108121319
cg14273083	chr2	24083625	TP53I3	TSS1500	N_Shore
cg09167632	chr2	227826191	CCL20	distal_enhancer
cg24055836	chr4	90768821	CCSER1	GeneBody
cg17419049	chr2	73870561	STAMBP	GeneBody
cg24192786	chr5	123582087	CSNK1G3	GeneBody
cg14771077	chr4	1173036	SPON2	prox_enhancer	S_Shore
cg17314538	chr4	186555683	MTNR1A;MTNR1A	TSS200;TSS1500	Island
cg12842791	chr5	87195633	LOC101929380	GeneBody
cg09976369	chr2	3196118	EIPR1	GeneBody
cg00055986	chr5	2537406	LSINCT5	distal_enhancer
cg26647312	chr5	1645153			Island
cg15523980	chr1	234000562	RAC1P7	distal_enhancer
cg12049949	chr4	86934722	C4orf36	promoter	Island
cg23955334	chr1	1608448
cg23803206	chr1	47333175	CMPK1	prox_enhancer	N_Shore
cg11308319	chr2	239369731	MIR2467	distal_enhancer
cg03917952	chr1	115228043	NGF-AS1	distal_enhancer
cg25880834	chr2	197909188	PLCL1	GeneBody
cg26021960	chr3	147422510	LOC440982	GeneBody	S_Shelf;S_Shore;N_Shore
cg06534726	chr1	46634708	ATPAF1	GeneBody
cg13775088	chr2	46462471
cg26796407	chr1	202439110	PPP1R12B	GeneBody
cg06543160	chr1	3821789	LRRC47	distal_enhancer
cg02891664	chr4	1010890	FGFRL1;FGFRL1	TSS1500;exon1	Island;N_Shelf
cg18060030	chr3	169249450	MECOM	GeneBody
cg07063082	chr2	100562768	PDCL3	promoter	N_Shore
cg05685483	chr2	236264153	ASB18	exon1
cg23562406	chr2	27096506	CGREF1	distal_enhancer
cg14577366	chr1	16217189	ANO7L1	prox_enhancer	Island
cg13432286	chr3	48989569	P4HTM;LOC124909376	TSS1500;exon1	N_Shore
cg00150882	chr4	170090351	AADAT	promoter	Island
cg04311699	chr1	161317850	SDHC	GeneBody	S_Shelf;S_Shelf
cg05970021	chr2	219638378	SLC4A3	GeneBody
cg06252645	chr4	7646213	AFAP1-AS1	distal_enhancer	Island
cg09540676	chr3	194003628	LINC02026	promoter	S_Shore
cg26179544	chr3	122879854	SLC49A4	GeneBody
cg19727396	chr1	230279439	GALNT2	GeneBody	N_Shore
cg24905248	chr2	43992768	LRPPRC	distal_enhancer	N_Shelf
cg02711472	chr2	26308825	ADGRF3;LOC105374334	GeneBody;GeneBody
cg13427361	chr4	186729147	FAT1	distal_enhancer	S_Shelf
cg00531789	chr6	36959472	PI16	distal_enhancer	Island;N_Shelf
cg16593628	chr4	26086604	LINC02357	distal_enhancer
cg02390329	chr3	147395305	ZIC4-AS1	distal_enhancer	S_Shore;N_Shore;N_Shelf
cg06912792	chr1	22090242	CDC42	distal_enhancer
cg15326069	chr1	91714204	TGFBR3	GeneBody
cg00113675	chr6	29887570	HLA-H	prox_enhancer	Island
cg09621618	chr3	71068828	FOXP1	GeneBody	S_Shelf
cg18113535	chr1	34885584	DLGAP3	GeneBody	Island
cg22656420	chr2	74513111	TLX2	prox_enhancer	N_Shore
cg21028260	chr2	131046064	SMIM39	distal_enhancer
cg15934066	chr4	139015589	NOCT	prox_enhancer	Island
cg01907632	chr1	210440347	HHAT	prox_enhancer
cg06609427	chr1	156421381	MIR9-1HG;C1orf61	prox_enhancer;prox_enhancer	Island
cg17787321	chr3	127849284	LOC107986129;LOC105374096	GeneBody;GeneBody
cg14862722	chr3	2866595	CNTN4	distal_enhancer
cg20895691	chr2	23418679	KLHL29	distal_enhancer
cg23506728	chr3	131561854	CPNE4	GeneBody
cg20699079	chr2	136442280	RN7SKP141	distal_enhancer
cg11297586	chr4	3512119	LRPAP1	distal_enhancer	S_Shelf;Island;N_Shore;N_Shelf
cg01382688	chr2	130914481	ARHGEF4	GeneBody	N_Shore
cg12448265	chr2	118440081
cg25651148	chr5	181107356			S_Shelf
cg26992150	chr4	183996533	STOX2	GeneBody
cg18746382	chr4	743597	PCGF3	GeneBody	N_Shore
cg16026212	chr5	65922736	ERBIN-DT	distal_enhancer	N_Shelf
cg08313757	chr2	96762971	CNNM4	distal_enhancer	S_Shore
cg08063452	chr3	48640235	MIR4793	distal_enhancer	Island
cg00554413	chr1	58576441	TACSTD2	prox_enhancer	Island
cg11313065	chr3	46357905	CCR2	GeneBody
cg00836272	chr3	56987247	ARHGEF3-AS1	distal_enhancer
cg04677344	chr5	77031045	AGGF1	GeneBody	Island
cg27308445	chr5	150320112
cg06850558	chr3	57544481	DNAH12	promoter
cg01765322	chr2	241977663	LINC01237	GeneBody
cg05514932	chr2	85350685	RETSAT	GeneBody	N_Shelf
cg24866936	chr1	98048874	MIR137HG	GeneBody	S_Shelf
cg05415980	chr2	207824173	PLEKHM3	GeneBody
cg11835209	chr5	4512421
cg06654628	chr5	150639352	SYNPO	prox_enhancer
cg09168501	chr1	170145102	NTMT2	TSS1500
cg09065249	chr5	179602718	LOC128966623;RUFY1;RUFY1-AS1	GeneBody;GeneBody;GeneBody
cg12076546	chr2	102344141	IL1RL1	GeneBody
cg05652719	chr3	178705924	KCNMB2-AS1;KCNMB2	GeneBody;GeneBody
cg18454120	chr3	16418990	RFTN1	GeneBody
cg12118857	chr3	13354819	NUP210	distal_enhancer
cg02575712	chr5	179530597	LOC128966623	GeneBody	Island
cg12198633	chr3	183640879	KLHL24	distal_enhancer	S_Shelf
cg04314361	chr2	11710601	LPIN1	GeneBody
cg14596713	chr3	47378078			N_Shelf
cg06948614	chr5	50722369	PARP8	GeneBody
cg24334809	chr2	177618770	IFT70A	promoter	Island
cg26606628	chr1	26921435	NUDC	TSS1500	N_Shore
cg07474441	chr5	133104920	HSPA4	GeneBody
cg26229879	chr1	156601522	GPATCH4	promoter
cg07400592	chr5	2335567
cg12431891	chr3	115239852
cg11155784	chr1	164602926	PBX1	distal_enhancer
cg26509071	chr5	97136088	LIX1	distal_enhancer
cg07058918	chr2	232455776	ALPI	TSS1500	N_Shelf
cg09417355	chr1	152841797	LCE6A	TSS1500
cg00986191	chr5	178992654	GRM6	distal_enhancer	S_Shelf;N_Shore
cg11882607	chr3	12817427	CAND2	GeneBody	S_Shelf
cg18090431	chr4	37689981	RELL1	distal_enhancer	S_Shelf
cg16290101	chr1	204041801	LINC00303	TSS1500
cg12820310	chr2	217666322	DIRC3	GeneBody
cg18710298	chr4	110091042	ELOVL6	GeneBody
cg02743632	chr1	220883894	HLX-AS1	distal_enhancer	S_Shelf;S_Shelf;S_Shore;N_Shore;N_Shelf
cg16110711	chr5	112707154	APC	TSS1500	N_Shore
cg24993140	chr2	160612979	RBMS1	distal_enhancer
cg20380649	chr5	10988221	RNU6-429P	distal_enhancer
cg12201707	chr3	171831703
cg13738195	chr4	154492317	DCHS2	prox_enhancer	S_Shore;S_Shore
cg07275648	chr3	149087003	HLTF	TSS1500	S_Shore
cg04741366	chr2	3974652	LINC01304	TSS1500
cg11631063	chr4	183758682			S_Shore
cg06080026	chr1	114038234
cg21420090	chr1	11690800	MAD2L2	prox_enhancer	Island
cg04664465	chr5	31048500	RPL19P11	distal_enhancer
cg02549628	chr4	87975056	SPP1	prox_enhancer
cg26958859	chr5	176647032	TSPAN17	TSS1500	N_Shore
cg09279273	chr2	231006592	SPATA3	GeneBody
cg18202492	chr1	53808432	NDC1	distal_enhancer
cg09636163	chr2	111071783	ACOXL-AS1	distal_enhancer
cg18844480	chr5	141961082	PCDH12	distal_enhancer
cg23037411	chr4	177887450	LINC01098;LINC01099	GeneBody;GeneBody
cg17033546	chr1	77679491	ZZZ3	distal_enhancer	N_Shelf
cg19828146	chr3	156119533	KCNAB1	TSS1500
cg05377839	chr3	61847997	RPL10AP6	distal_enhancer
cg15578645	chr1	6179097	CHD5	prox_enhancer	N_Shore;N_Shore
cg00032879	chr1	2372825	MORN1	GeneBody	Island
cg26307218	chr2	120442680	LINC01101	distal_enhancer	S_Shore;N_Shore
cg13555933	chr4	24255712	PPARGC1A	GeneBody
cg22867837	chr4	186706920	FAT1	GeneBody
cg22176787	chr1	234600507			S_Shore
cg20944548	chr1	109671695	GSTM2	GeneBody	S_Shelf
cg19606462	chr5	7827851	CFAP90	distal_enhancer
cg04935109	chr3	187368742	RTP4	GeneBody
cg17818731	chr2	43068615	RNU6-242P	distal_enhancer	S_Shore
cg24729498	chr4	624708	PDE6B	prox_enhancer	N_Shore
cg05428436	chr3	100401949	LNP1	prox_enhancer	Island
cg12297546	chr3	188220531	LPP	distal_enhancer
cg18167466	chr1	6330413	ACOT7	distal_enhancer
cg18686165	chr3	57166464	IL17RD	TSS1500	S_Shore;N_Shelf
cg01460991	chr4	25029823	LGI2	prox_enhancer	N_Shore
cg21184206	chr2	180905032	SCHLAP1	GeneBody
cg06640374	chr1	207077439	PFKFB2	GeneBody
cg16320199	chr5	71587238	MCCC2	promoter	Island
cg11754828	chr1	2911479			Island
cg27433482	chr1	211325620	TRAF5	prox_enhancer	N_Shore
cg13513349	chr4	174929910	ADAM29	GeneBody
cg12741441	chr1	62906632
cg20414512	chr4	119134453	MYOZ2	TSS1500
cg04442746	chr5	98768442	RGMB	prox_enhancer	N_Shore
cg13010990	chr3	122384414	FAM162A	prox_enhancer	S_Shore
cg12720444	chr1	235662693	LYST	GeneBody
cg10601972	chr3	12810077	CAND2	distal_enhancer	Island
cg06482220	chr5	3823271
cg12886812	chr5	132557609	RAD50	prox_enhancer	S_Shore
cg16069012	chr5	123176235	PRDM6	GeneBody
cg09088739	chr5	180822016
cg17680092	chr5	149144235	ABLIM3	distal_enhancer	S_Shelf
cg07343122	chr3	45959408	FYCO1	GeneBody
cg03579365	chr2	3594621	COLEC11	promoter	N_Shore
cg12456825	chr3	121593280	FBXO40;FBXO40	TSS200;TSS1500
cg15996406	chr2	23536178	KLHL29	GeneBody
cg06353563	chr2	173150925	MAP3K20	GeneBody
cg17462391	chr3	138611938	FAIM	distal_enhancer	S_Shelf
cg01571842	chr3	57948945	PPIAP16	distal_enhancer
cg19595244	chr1	109983536	AHCYL1	prox_enhancer	N_Shore
cg01200442	chr1	26359336	AIM1L;CRYBG2	prox_enhancer;prox_enhancer	N_Shore
cg18504196	chr3	168613661	LOC105374200	exon1
cg01323672	chr3	49663018	BSN	GeneBody
cg01948201	chr2	64455102	LGALSL-DT	TSS1500	S_Shore
cg02684464	chr5	75054990	GCNT4	distal_enhancer	S_Shore;S_Shore
cg09143964	chr5	169906105	DOCK2;INSYN2B	GeneBody;GeneBody
cg16202600	chr2	224003741	SERPINE2	distal_enhancer
cg01511880	chr1	157045420	ARHGEF11	prox_enhancer	N_Shore
cg01708202	chr2	1237918	SNTG2	GeneBody
cg00153101	chr1	2500314	PLCH2	GeneBody	N_Shore;N_Shelf;N_Shelf
cg04759220	chr5	79236737	JMY	prox_enhancer	Island
cg15961225	chr2	170770374	ERICH2-DT	prox_enhancer	N_Shore
cg01566965	chr4	173526696	HAND2-AS1	prox_enhancer	S_Shelf;N_Shelf;N_Shelf
cg13393163	chr5	61290657
cg17328631	chr3	124890667	ITGB5	distal_enhancer	S_Shelf
cg27314760	chr1	37929407	INPP5B	distal_enhancer	N_Shelf
cg15616665	chr4	3680798	LINC02171	distal_enhancer
cg11660418	chr2	106145349	UXS1	GeneBody
cg00658151	chr1	30895950	SDC3	distal_enhancer
cg16177187	chr1	226637905	ITPKB-AS1	distal_enhancer	N_Shelf
cg17792658	chr2	169479237	BBS5	TSS1500	N_Shore
cg10628618	chr1	215605868	KCTD3	GeneBody
cg07394701	chr1	146049243	RNVU1-6	distal_enhancer	N_Shore;N_Shelf
cg06019726	chr5	134561964	JADE2	distal_enhancer
cg17279085	chr1	225765995	LOC124904527	TSS1500
cg02822257	chr4	174522256	LOC105377548	TSS1500	Island
cg24935655	chr3	193379961	ATP13A5	TSS1500
cg24378073	chrX	11756221	MSL3-DT	exon1	N_Shore
cg06645987	chr1	53462738	DMRTB1	GeneBody	S_Shelf
cg05789980	chrX	120308942	TMEM255A	distal_enhancer	N_Shelf
cg14689953	chr4	90127672	CCSER1;CCSER1	TSS1500;exon1	Island
cg17537719	chr2	190885479	AC005540.3	distal_enhancer	S_Shelf
cg21571166	chr3	147416097	ZIC1	distal_enhancer	S_Shelf;S_Shelf;N_Shelf
cg23021855	chr2	68467939	APLF	prox_enhancer	Island
cg09324702	chr2	152826327
cg05656486	chr1	161201593	NDUFS2	prox_enhancer	N_Shore
cg09814231	chr5	149777653	PPARGC1B	GeneBody
cg04510459	chr1	91582730
cg03190769	chr2	237474077	MLPH	distal_enhancer	N_Shore
cg06690535	chr3	196625271	LINC01063	distal_enhancer
cg21150053	chr5	27039992	CDH9	prox_enhancer
cg02745713	chr3	10283315	LINC00852	TSS1500
cg23212445	chr2	176063494			N_Shelf
cg21148923	chr5	45553416	HCN1	GeneBody
cg11165756	chr3	125082975	LOC124906278	TSS1500
cg25838590	chr1	161436603			N_Shelf
cg21160149	chr1	3292301	LOC124903828	exon1
cg08944029	chr5	113217748	MCC	distal_enhancer
cg17591915	chr1	203223592	CHIT1	other_regul_region
cg26085162	chr3	12556832	MKRN2	prox_enhancer	N_Shore
cg23437337	chr4	53373496			N_Shelf
cg22007486	chr2	118844636	EN1	distal_enhancer	S_Shelf;S_Shore;N_Shore;N_Shelf
cg10989359	chr1	6620180	THAP3	promoter
cg05266784	chr1	160342734	NCSTN	TSS1500	N_Shore
cg02884944	chr2	239758012
cg07523753	chr1	3063018	LOC124903827;PRDM16-DT	GeneBody;GeneBody	Island
cg12353927	chr3	9772830	OGG1	GeneBody
cg24848948	chr3	12900856	IQSEC1;LOC105376956	GeneBody;GeneBody	S_Shore
cg24580071	chr1	76154586	ST6GALNAC3	distal_enhancer
cg04621020	chr5	102296637	SLCO4C1	TSS1500	Island
cg00339319	chr1	223712143	CAPN2	prox_enhancer	N_Shore
cg02131018	chr3	73674395	PRDX5P1	distal_enhancer
cg07342783	chr3	161638486
cg22571544	chr5	32014532	MIR4279	distal_enhancer
cg12458993	chrX	49157516	LOC105373195	TSS1500	S_Shore;Island
cg24936095	chr2	108587774	LIMS1	prox_enhancer
cg02135304	chr5	88786027	MEF2C	prox_enhancer
cg03454876	chr3	107928194	LINC00635	distal_enhancer	S_Shore
cg22799396	chr4	185472275	CCDC110	prox_enhancer	S_Shore
cg22670128	chr1	1274720	LINC01786	prox_enhancer	S_Shore
cg12938320	chr3	138010067	CLDN18	promoter	N_Shore
cg02329140	chr1	232533004	SIPA1L2	distal_enhancer
cg10431989	chr3	108302367	HHLA2	promoter
cg27586243	chr1	82792484
cg23808061	chr1	179954458	CEP350	promoter	N_Shore
cg12302070	chr2	162839266	KCNH7	TSS1500
cg21457856	chr3	148649910
cg00558147	chr6	33313150	TAPBP	prox_enhancer	N_Shore;N_Shore
cg25575520	chr5	56955388			S_Shelf
cg00019151	chr1	173501010	SLC9C2	GeneBody
cg07720990	chr2	70771251	ADD2	distal_enhancer	S_Shelf
cg20734569	chr3	48306880	SPINK8	GeneBody
cg02968844	chr1	949584	NOC2L	GeneBody	N_Shore
cg22050399	chr5	34703951	RAI14	GeneBody
cg25002540	chr4	143434544	GAB1	GeneBody
cg22574986	chr3	184186864	ABCF3	prox_enhancer	S_Shore
cg02625804	chr1	14876153	KAZN	distal_enhancer
cg14794350	chr2	235812775	AGAP1	GeneBody
cg17839721	chr2	96527437			Island
cg02078558	chr2	178193430	OSBPL6	prox_enhancer	N_Shore
cg06961071	chr1	46303628	LRRC41;UQCRH	promoter;promoter	S_Shore
cg26821543	chr1	3550119	MEGF6;LOC105378608	GeneBody;GeneBody
cg24918060	chr5	90558815	ADGRV1;GPR98	promoter;promoter	Island
cg11398136	chr2	112185228	FBLN7	GeneBody	S_Shelf;N_Shelf
cg14716058	chr2	159131439	MIR6888	distal_enhancer
cg08336435	chr5	132556823	RAD50	promoter	N_Shore
cg05990988	chr5	4222955
cg16417416	chr4	6282304	WFS1	distal_enhancer
cg24673769	chr3	126953142	CHCHD6	GeneBody	S_Shelf
cg19863073	chr1	213016481	ANGEL2	prox_enhancer	S_Shore;S_Shore
cg24669449	chr1	109632970
cg18316735	chr1	204370358	LINC00628	prox_enhancer
cg25417281	chr5	139293487	MATR3	promoter	Island
cg26681458	chr1	156407870	MIR9-1HG;C1orf61	distal_enhancer;distal_enhancer
cg03030002	chr3	183637027	KLHL24	prox_enhancer	Island
cg05129588	chrX	70205199	DGAT2L6	GeneBody
cg14960716	chr3	184135372	EIF2B5;EIF2B5-DT	promoter;promoter	Island
cg02550607	chr5	140783109			N_Shelf
cg02712183	chr4	81467588	RASGEF1B	distal_enhancer	N_Shelf
cg11332928	chr1	44808008	BTBD19;DYNLT4	TSS1500;TSS1500	S_Shore
cg26417152	chr4	176270385	ASB5	prox_enhancer
cg20369299	chr2	212833434	PCED1CP	prox_enhancer	S_Shore
cg07908984	chr3	12759337	TMEM40	promoter
cg26516680	chr1	117997855	SPAG17	GeneBody
cg08761643	chr3	196130986
cg12739454	chr1	164321596	NMNAT1P2	distal_enhancer	S_Shore
cg07399928	chr3	195811804	MUC4	exon1
cg05260466	chr3	27715170			S_Shore;S_Shore;Island
cg06143087	chr1	85200200	SYDE2	prox_enhancer	Island
cg26397250	chr4	648976	PDE6B	distal_enhancer	N_Shelf;N_Shelf
cg17902290	chr1	17733911	LINC02810	distal_enhancer
cg06838427	chr1	942496	NOC2L	distal_enhancer	Island
cg22245961	chr2	242035704	LINC01237	GeneBody
cg20517242	chr3	52706290	SPCS1	prox_enhancer	Island
cg07290190	chr4	121071601	NDNF-AS1	promoter	Island
cg01943873	chr2	157875284	ACVR1	promoter	N_Shore
cg12426360	chr1	11674553	MAD2L2	distal_enhancer
cg17625409	chr5	72847963	TNPO1	promoter	N_Shore
cg09343360	chr5	135327032	PITX1-AS1	distal_enhancer	Island
cg18059321	chr3	51895026	IQCF1	other_regul_region
cg08731950	chr2	21006451	APOB	GeneBody
cg04291383	chr1	12727413	AADACL3	GeneBody
cg20587808	chr3	184602335	EPHB3	distal_enhancer	S_Shore;Island;N_Shore
cg05208400	chr2	226673631	MIR5702	distal_enhancer
cg24933127	chr1	217090165	ESRRG	prox_enhancer	S_Shore
cg01288724	chr5	143195557	ARHGAP26	GeneBody
cg14566959	chr5	141393114	PCDHGA8	exon1	S_Shelf;Island;N_Shore
cg23718633	chr2	151258185	RBM43	GeneBody	N_Shelf
cg02965712	chr1	77280343	AK5	prox_enhancer	N_Shore
cg20287936	chr1	246253386	SMYD3	GeneBody	S_Shore
cg17231293	chr4	8700671
cg22123729	chr4	53365874	SCFD2	prox_enhancer	Island
cg09415386	chr1	29118949	TMEM200B	distal_enhancer	N_Shelf
cg20287790	chr1	52894310	ZYG11A	GeneBody
cg17390918	chr5	10502400	LINC02212	prox_enhancer
cg14744022	chr5	370911	PDCD6-AHRR;AHRR	GeneBody;GeneBody	S_Shore;N_Shelf
cg14736905	chr1	178724834	RALGPS2	prox_enhancer	Island
cg19956606	chr4	3531917	LRPAP1	prox_enhancer	Island
cg09450097	chr4	61328341	ADGRL3	GeneBody
cg12469755	chr5	111601410	STARD4-AS1	GeneBody
cg00201296	chr2	113197012	PAX8-AS1	distal_enhancer	N_Shore
cg07965335	chr4	185788107	SORBS2	distal_enhancer
cg05474265	chr4	80207244			S_Shelf;Island
cg22230604	chr1	119327664	LINC01780	TSS1500	Island
cg17104959	chr1	95230820	TLCD4-RWDD3;RWDD3-DT	GeneBody;GeneBody	N_Shelf
cg25590811	chrX	54636253	PGAM4P1	distal_enhancer	N_Shelf
cg21179255	chrX	153507249	ATP2B3	distal_enhancer
cg06418959	chr5	161848430	GABRA1	promoter
cg12674975	chr2	217065789	LOC105373873	GeneBody
cg08108679	chr1	2071835	PRKCZ	prox_enhancer	N_Shore
cg03663188	chr3	47355512			N_Shore
cg07539983	chr5	151687780	SPARC	TSS1500
cg22657302	chr2	122655348
cg05979766	chr5	142015882			S_Shelf
cg04503593	chr4	76658173	SHROOM3	GeneBody
cg26645827	chr3	100603785
cg07380026	chr5	1295892	TERT	prox_enhancer	S_Shore
cg05648914	chr5	64001788
cg21126626	chr5	69491920	OCLN	TSS1500	N_Shore
cg01921777	chr1	40373892	SMAP2	prox_enhancer	Island
cg02571874	chr3	12758486	TMEM40	GeneBody
cg00980058	chr1	233112963	PCNXL2;PCNX2	distal_enhancer;distal_enhancer
cg26541429	chr2	1494096	TPO;LOC124905966	GeneBody;GeneBody	S_Shelf
cg07468037	chr2	5688363	LINC01248;LOC124908052	GeneBody;GeneBody	N_Shelf
cg10601821	chr2	220144327	LOC105373893	GeneBody
cg17945429	chr1	158204237
cg25724751	chr3	59704452	CFAP20DC-DT	GeneBody
cg23808270	chr1	222975621	DISP1	GeneBody
cg11809668	chr4	153514370	TMEM131L;KIAA0922	distal_enhancer;distal_enhancer
cg12811795	chr2	44361816	PREPL;CAMKMT	promoter;promoter	Island
cg20696698	chr1	15052812	KAZN	GeneBody	S_Shelf
cg10005960	chr4	8428653	ACOX3	promoter	Island
cg05043461	chr5	141355460	PCDHGA4	prox_enhancer	S_Shelf;Island;N_Shore
cg20780180	chr5	122916113	SNX24	distal_enhancer
cg07002423	chr3	84959677	CADM2	promoter	Island
cg14830466	chr1	70411046	CTH	promoter	Island
cg17314700	chr2	19348530	OSR1	GeneBody	Island;N_Shelf
cg20387556	chr3	12285022	PPARG	other_regul_region	N_Shelf
cg13305793	chr1	210343795	HHAT	distal_enhancer
cg21832978	chr3	105472688	ALCAM	distal_enhancer
cg20995127	chr2	135050799	RAB3GAP1	prox_enhancer	N_Shore
cg23033158	chr3	117854219
cg06181508	chr3	147385053	ZIC4-AS1	distal_enhancer
cg10605963	chr5	633868	CEP72	distal_enhancer
cg12268562	chr1	3708845	TP73	GeneBody	S_Shore
cg21936775	chr1	153634667	S100A13	TSS1500	S_Shore
cg01686348	chr3	181713221	SOX2	prox_enhancer	Island
cg02916525	chr2	11224076	ROCK2	GeneBody
cg23237972	chr1	38816054			N_Shore
cg00754027	chr1	200621331	KIF14	prox_enhancer	S_Shore
cg14472390	chr5	141360820	PCDHGB2	prox_enhancer	S_Shelf;N_Shore;N_Shelf
cg00026374	chr6	35496759	LOC124901309	TSS1500	Island
cg22830947	chr5	176744235	LINC01574	prox_enhancer	S_Shore
cg06473675	chr2	236265429	ASB18	TSS1500
cg14968553	chr5	154220607	GALNT10;LOC107986465	GeneBody;GeneBody
cg14595930	chr5	1260363	TERT	GeneBody	S_Shelf
cg20925925	chr3	143656834	UBTD2P1	distal_enhancer
cg02853497	chr1	45647328	RPS15AP10	TSS1500
cg18421538	chr4	8304213	LINC02517	distal_enhancer	N_Shore
cg05509190	chr2	176638911	LINC01116	TSS1500	S_Shore
cg21498161	chr5	35795083	SPEF2	GeneBody
cg19106489	chr5	73353812	LINC02230	distal_enhancer
cg26154367	chr1	113905548	DCLRE1B	promoter	S_Shore
cg05929755	chr1	110120937
cg18283627	chr1	6142349	CHD5	distal_enhancer	S_Shore
cg24397939	chr2	207250815	MYOSLID-AS1	distal_enhancer
cg14282182	chr1	21864870	RPL21P29	distal_enhancer	Island
cg00653870	chr5	177496027	PDLIM7	GeneBody	S_Shelf;N_Shore
cg24879614	chr1	16082901	FAM131C	distal_enhancer
cg00233485	chr1	45325540	HPDL	prox_enhancer	N_Shore
cg01142302	chr3	9946906	PRRT3-AS1	prox_enhancer	Island
cg19509436	chr1	244488443	CATSPERE	GeneBody
cg01601518	chr4	2402557	ZFYVE28	distal_enhancer	S_Shelf
cg09668599	chr2	44003906
cg10634702	chr5	494987	SLC9A3-AS1	promoter	S_Shelf;Island;N_Shelf
cg16583088	chr3	197668569	LOC124906331	TSS1500	S_Shelf
cg27395666	chr1	98048430	MIR137HG	GeneBody	S_Shelf
cg12672779	chr5	143810819	HMHB1	TSS1500
cg05403347	chr2	128790433
cg13316470	chr2	128899457			N_Shelf;N_Shelf
cg25287153	chr1	77943205	NEXN	GeneBody
cg18595479	chr1	38474044	LINC01685	TSS1500
cg22528172	chr2	20328072	PUM2	TSS1500
cg19962902	chr2	218671854	RNF25	prox_enhancer	Island
cg05194509	chr2	17874507	KCNS3	other_regul_region	N_Shelf;N_Shelf
cg01344813	chr2	132872599	NCKAP5	GeneBody
cg23824010	chr4	55393133			N_Shelf
cg17974460	chr2	201646143	MPP4	GeneBody	S_Shelf
cg03612201	chr1	116745754
cg12558347	chr5	132388579	MIR3936HG	distal_enhancer
cg13191172	chr4	185143096	SLC25A4	promoter	Island
cg25590444	chr1	9615502	TMEM201	distal_enhancer
cg07545714	chr3	122416281	WDR5B;WDR5B-DT	promoter;promoter	S_Shore
cg02149376	chr4	118349050	PRSS12	distal_enhancer	N_Shelf
cg02335251	chr2	66574267	LINC01798	GeneBody	N_Shore
cg00713294	chr1	55212976	USP24	distal_enhancer	N_Shore
cg04558298	chr1	16951854	CROCC	GeneBody	N_Shelf
cg09406856	chr3	66441439	LRIG1	distal_enhancer
cg01206211	chr2	36598593	FEZ2	prox_enhancer	S_Shore
cg08541930	chr1	236138528			N_Shelf;N_Shelf
cg01168776	chr1	211829157	LPGAT1-AS1	TSS1500	N_Shore
cg20672711	chr3	111247041	PVRL3;NECTIN3	distal_enhancer;distal_enhancer
cg06652697	chr4	28490273	LOC105374557	GeneBody
cg16524005	chr1	205357513	KLHDC8A	TSS1500
cg18358845	chr5	178954934	ZNF454	GeneBody
cg10494397	chr4	15592231	CC2D2A	GeneBody
cg00495311	chr3	120350014	BTNL12P	prox_enhancer	S_Shore
cg22082350	chr4	4383299	NSG1	prox_enhancer	N_Shelf
cg09387179	chr5	80300500	LOC644936;LOC644936	TSS200;TSS1500
cg17517458	chr2	11065854
cg19284767	chr2	466735			N_Shore
cg23442637	chr5	141236077	PCDHB18P	prox_enhancer	Island
cg05843457	chr1	158178059	CD1D	promoter	Island;N_Shelf
cg02988118	chr2	42097957	PKDCC	distal_enhancer	N_Shelf
cg17207337	chr4	3772225	ADRA2C	distal_enhancer	Island
cg03649238	chr1	16613558	NBPF1	promoter	Island
cg17598937	chr1	36582201	FTLP18	other_regul_region
cg12740910	chr1	147761779	GJA5	prox_enhancer
cg13476325	chr3	158788632
cg01136538	chr4	26963673	STIM2	GeneBody
cg26405802	chr1	24143738	IL22RA1	prox_enhancer
cg14790000	chr5	128469918	FBN2	GeneBody
cg17813874	chr2	625803	TMEM18	distal_enhancer	S_Shelf;N_Shelf
cg22384923	chr1	180231552	LHX4	prox_enhancer	Island
cg26329047	chr4	104571731	CXXC4-AS1;LOC124900745	GeneBody;GeneBody
cg17383727	chr5	37835599	GDNF	promoter	S_Shore;N_Shore
cg01313497	chr2	63050965	OTX1	promoter	Island;N_Shelf
cg03350299	chr2	21044088	APOB	promoter	Island
cg14800603	chr5	178997363			S_Shelf
cg01427435	chr4	109434524	SEC24B-AS1	TSS1500	S_Shore
cg13995101	chr5	88884050	MEF2C	prox_enhancer	Island
cg19000647	chr2	11745195	LPIN1;LOC124907735	TSS1500;exon1	N_Shore
cg05208196	chr4	991449	SLC26A1	prox_enhancer	Island
cg25762753	chr3	120244955	GPR156	prox_enhancer
cg19823490	chr1	1375435	AURKAIP1	prox_enhancer	Island
cg15328131	chr2	179562598	ZNF385B	promoter
cg21030607	chr4	173541272	HAND2-AS1	distal_enhancer	S_Shelf
cg27503970	chr2	99337414	EIF5B	promoter	Island
cg17924243	chr5	174383890	LINC01411	distal_enhancer
cg04861645	chr1	6258420	GPR153	GeneBody	N_Shore
cg25952423	chr2	48315196	FOXN2	prox_enhancer	Island
cg00641391	chr3	197498331			N_Shore
cg07312312	chr1	109109833	CFAP276;C1orf194	other_regul_region;other_regul_region	N_Shelf
cg12684175	chr3	9765994	CAMK1	distal_enhancer
cg05413277	chr2	74414960	C2orf81	GeneBody	Island;N_Shelf
cg16792258	chr2	238722808	LINC01937	GeneBody
cg17320403	chr2	63616722	WDPCP	GeneBody
cg08928958	chr5	149799220	PPARGC1B	distal_enhancer
cg02988826	chr3	155869872	GMPS	prox_enhancer	N_Shore
cg13597564	chr3	49814509	UBA7	prox_enhancer
cg22325606	chr4	124179001	CTD-2325B11.1	distal_enhancer
cg11915205	chr2	86338055	REEP1	promoter	S_Shore
cg07385490	chr5	1318433	MIR4457	distal_enhancer
cg04857792	chr3	119184410	UPK1B	distal_enhancer
cg20018812	chr2	208146272	CRYGB	other_regul_region
cg19873297	chr5	172189384	STK10	prox_enhancer	S_Shore
cg10690515	chr3	44709628			N_Shelf
cg08886280	chr2	76447332
cg03539876	chr3	149970340	LOC646903	TSS1500	Island
cg12438155	chr1	4163833			S_Shelf
cg21542366	chr2	3611894	COLEC11	distal_enhancer
cg09388489	chr2	120323605
cg09858160	chr5	163516749	MAT2B	GeneBody
cg15260921	chr1	226121259			Island
cg13647309	chr5	69177793	CCNB1	GeneBody
cg18876157	chr5	152177846	LINC01933	GeneBody
cg13808011	chr2	233470962	USP40	distal_enhancer
cg17084289	chr5	132656533	IL13	prox_enhancer	Island
cg11212511	chr5	73696129	ARHGEF28	GeneBody
cg24870729	chr1	61636691	LOC107984964	TSS1500
cg27331277	chr1	19436506	CAPZB	GeneBody
cg09707641	chr3	123878352	MYLK	GeneBody
cg22903402	chr2	127608939	MYO7B	distal_enhancer
cg00124774	chr1	43969891	DPH2	promoter	Island
cg24507384	chr2	209520413	MAP2	GeneBody
cg04478875	chr5	142644209	FGF1	promoter
cg05159685	chr2	9374742	ASAP2	GeneBody	Island
cg07467199	chr5	14874723			S_Shelf;S_Shelf
cg08418323	chr5	824196	ZDHHC11	GeneBody
cg13665300	chr5	147237040	STK32A	GeneBody	S_Shore
cg07125666	chr5	151652082	CTB-113P19.4	other_regul_region
cg01380361	chr1	207052302	YOD1	prox_enhancer	S_Shore;N_Shore
cg13468772	chr3	73529288	PDZRN3;LOC101927296	GeneBody;GeneBody
cg16392111	chr1	54752332
cg06606207	chr1	24400725	STPG1	GeneBody
cg11786623	chr5	163567115
cg25593194	chr1	17067879	PADI2	GeneBody
cg04515667	chr3	89233626	EPHA3	GeneBody
cg06338016	chr3	196491940	RNF168	GeneBody
cg26866348	chr5	191432	LRRC14B	promoter	N_Shore;N_Shelf
cg26342535	chr4	68186455	FTLP10;TMPRSS11BNL	GeneBody;GeneBody	S_Shelf
cg00475973	chr6	37481000	CCDC167	distal_enhancer
cg24699685	chr1	94802769	SLC44A3-AS1	GeneBody
cg26032026	chr3	18379807	SATB1	GeneBody
cg22239167	chr2	223957792	MRPL44	GeneBody	Island
cg07589691	chr1	109466660	SYPL2	promoter	Island
cg19848082	chr2	74005546	TET3	distal_enhancer	S_Shelf
cg07690455	chr5	96661494	CAST	prox_enhancer	N_Shore
cg20383558	chr5	139293493	MATR3	promoter	Island
cg18959161	chr2	167869025	B3GALT1;B3GALT1-AS1	GeneBody;GeneBody
cg00103209	chr1	205084137	TMEM81	exon1
cg14693521	chr3	28460766	RPL34P11	other_regul_region
cg15582726	chr4	187124214
cg22332233	chrX	49039990	TFE3	distal_enhancer	N_Shelf
cg26549529	chr1	84686095	SSX2IP	GeneBody	N_Shelf
cg12656160	chr4	154486703	DCHS2	GeneBody	N_Shelf
cg08136313	chr1	30986884	PUM1	GeneBody
cg19965312	chr2	238891313	LINC01940	distal_enhancer	N_Shelf
cg18932078	chr1	2592668	MMEL1	GeneBody	N_Shelf
cg13233788	chr1	150561214	ADAMTSL4-AS1	GeneBody	S_Shelf;N_Shore
cg21963768	chr1	235654730			S_Shelf;S_Shelf
cg11898688	chr4	106036561
cg18192074	chr1	44220299	DMAP1	distal_enhancer
cg10646833	chr2	88750630	RPIA	GeneBody
cg22925694	chr2	65113294	RAB1A	GeneBody
cg13442201	chr1	221735393	DUSP10	GeneBody
cg01763173	chr2	170817927	AC007405.8	promoter	S_Shelf;S_Shelf;Island;N_Shelf
cg07828612	chr1	174448037	GPR52	promoter
cg10879742	chr5	129094400	ISOC1	TSS1500	Island
cg18139406	chr1	12505929	SNORA59A	TSS1500
cg18435505	chrX	34130605	FAM47A	other_regul_region	N_Shore;N_Shore
cg03523189	chr1	37932255	INPP5B	prox_enhancer	S_Shore
cg14421582	chr1	3565104	MIR551A	distal_enhancer
cg10785622	chr4	84482256			S_Shore;N_Shore;N_Shore
cg12627202	chr5	169669687	DOCK2	GeneBody
cg00291837	chr1	54995211			N_Shore
cg26608693	chr1	13701086	PRDM2	GeneBody	S_Shore
cg16301215	chr1	172532800	SUCO	promoter	Island
cg14828411	chr1	149845973	H2BC19P	distal_enhancer	S_Shelf
cg06182018	chr5	38554676	LIFR	distal_enhancer	N_Shore
cg17396797	chr2	240912084	CROCC2	distal_enhancer	N_Shelf
cg25621991	chr5	143563105	LOC105378209	GeneBody
cg11593908	chr2	232682440	EFHD1	GeneBody
cg21904489	chr3	119352366	RNU6-1127P	distal_enhancer
cg15993774	chr5	53249392
cg21410283	chr5	177491592	PDLIM7-AS1	distal_enhancer	Island
cg05312964	chr2	42215740	EML4	GeneBody
cg04342881	chr4	55402681	TMEM165	GeneBody
cg19370054	chr2	98347723	CNGA3	GeneBody	Island
cg23039636	chr1	20362624	LINC01141	GeneBody	N_Shelf
cg15056288	chr2	118832947	LINC01956	prox_enhancer	N_Shelf
cg15637605	chr3	149129999	HPS3	GeneBody	Island
cg21943842	chr3	48918385	ARIH2OS	prox_enhancer	Island
cg18187675	chr1	61420888	NFIA	GeneBody
cg00917471	chr1	42762645	LEPRE1;P3H1	distal_enhancer;distal_enhancer	N_Shelf
cg18658231	chr2	169426517
cg04548156	chr2	44885118
cg24969732	chr3	64446713	PRICKLE2-DT	GeneBody	S_Shore
cg23715603	chr1	54813302	CIMAP2;C1orf177	distal_enhancer;distal_enhancer
cg23165500	chr5	153569535	GRIA1	GeneBody
cg13303229	chr5	154756694	LARP1	prox_enhancer	Island
cg27121661	chr3	16484214	RFTN1;LOC124906219	GeneBody;GeneBody
cg06566627	chr2	27736030	LOC105374378	GeneBody	S_Shore
cg09599228	chr4	158523678	RXFP1	prox_enhancer
cg00993677	chr2	239009554			S_Shore
cg00960017	chr1	205122270	RBBP5	prox_enhancer
cg21934230	chr1	228014907	WNT3A	distal_enhancer
cg19308367	chr1	33351678	PHC2-AS1	prox_enhancer	S_Shore
cg22147546	chr5	123208909
cg02228403	chr3	11481491	ATG7	GeneBody
cg21306588	chr1	75771641
cg13650484	chr2	95279769	PROM2	other_regul_region
cg24200501	chr2	171521526	CYBRD1	prox_enhancer	S_Shelf;N_Shore
cg04620717	chr2	54115824	ACYP2	GeneBody	Island
cg08175854	chr4	47467627	LOC107986277	GeneBody	S_Shelf
cg24705668	chr4	141028160	RNF150	GeneBody
cg17935233	chr1	156369035	RHBG	promoter	Island
cg01077764	chr3	13650542	LINC00620	promoter
cg00900226	chr4	15159844	RN7SKP170	distal_enhancer
cg09862303	chr5	169081050	SLIT3-AS1	distal_enhancer
cg02597923	chr5	76078657	SV2C	GeneBody	N_Shelf
cg25621466	chr1	203023762	TMEM183A	GeneBody	N_Shelf
cg21500005	chr5	136251612	TRPC7-AS1	promoter
cg19025187	chr3	196081384	TFRC	prox_enhancer	N_Shore
cg12115800	chr3	73095284	RNU6-557P	distal_enhancer
cg12404831	chr2	191249291	MYO1B-AS1	distal_enhancer	S_Shelf
cg25556051	chr4	184385033	LINC02362	distal_enhancer
cg07548297	chr3	9986471	EMC3	prox_enhancer
cg15318311	chr4	183398590			Island
cg03427905	chr3	64685702	ADAMTS9;ADAMTS9-AS2	GeneBody;GeneBody	Island
cg13754879	chr4	44678187	GUF1	prox_enhancer	N_Shore
cg16058430	chr1	24402894	STPG1	GeneBody
cg02057644	chr2	61173417	AHSA2P;AHSA2	distal_enhancer;distal_enhancer	N_Shelf
cg02519681	chr3	69385944	FRMD4B	prox_enhancer	Island
cg22540324	chr2	28869686	TRMT61B	prox_enhancer	N_Shore
cg14644846	chr3	128355023	DNAJB8-AS1	distal_enhancer
cg16518165	chr5	167305603	TENM2	GeneBody
cg09339763	chr4	173531461	HAND2-AS1	prox_enhancer	S_Shore;Island
cg06005688	chr4	41870237	LINC00682	other_regul_region	S_Shelf;N_Shelf
cg05257291	chr4	1167459	LOC124900647;SPON2	GeneBody;GeneBody	Island;N_Shelf
cg16644634	chr3	12811238	CAND2	GeneBody	S_Shore;N_Shelf
cg05160181	chr1	151721805	RIIAD1	prox_enhancer	Island
cg21589858	chr3	99848105	LOC105374010;CMSS1;FILIP1L	GeneBody;GeneBody;GeneBody
cg08626806	chr2	183124144	NUP35	prox_enhancer
cg26935536	chr5	77849532	TBCA	distal_enhancer	N_Shore
cg24643102	chr3	6862234	GRM7	prox_enhancer	S_Shore;N_Shore
cg21475771	chr2	11680736	LOC100506405	TSS1500
cg22841079	chr3	11576112	VGLL4	distal_enhancer
cg22876250	chr3	193378737	ATP13A5	promoter
cg22876402	chr3	71504392	FOXP1	distal_enhancer
cg22894301	chr3	147359878			Island
cg22890130	chr3	172139171	RPS27AP8	distal_enhancer
cg22888718	chr3	126996219	PLXNA1	distal_enhancer
cg22888463	chr3	71729865	EIF4E3	prox_enhancer
cg22885558	chr3	137765378	SOX14	exon1	S_Shelf;Island;N_Shelf
cg22885052	chr3	47025331	SETD2	GeneBody
cg22882684	chr3	172515988	TBPL1P1	distal_enhancer
cg22881573	chr3	49601099	BSN-AS1	distal_enhancer
cg22879292	chr3	71902697
cg22878441	chr3	160038861	IL12A-AS1	promoter	Island
cg22877429	chr3	172179361	FNDC3B;LOC124906304	GeneBody;GeneBody
cg23656268	chr3	138494160
cg23654821	chr3	39147165	CSRNP1	exon1	S_Shore
cg23653025	chr3	64456510	LOC105377123	GeneBody
cg23652987	chr3	58522422	RPL27P9	distal_enhancer
cg23633526	chr3	39406528	RPSA	promoter	Island
cg23626908	chr3	155463024	PLCH1-AS1	distal_enhancer
cg23626122	chr3	165196502	SLITRK3	promoter
cg23662097	chr3	4831324	LOC124906209	exon1
cg23664512	chr3	30752307	GADL1	GeneBody
cg23719393	chr3	88153298	C3orf38	GeneBody	S_Shelf
cg23715586	chr3	58319317	HTD2;RPP14	GeneBody;GeneBody
cg23669440	chr3	138132934	A4GNT	TSS1500
cg23666945	chr3	32819658	TRIM71	prox_enhancer	S_Shore;Island;N_Shelf
cg23666291	chr3	119677618	COX17	promoter	S_Shore
cg23623851	chr3	149274250	CPHL1P	distal_enhancer
cg23529139	chr3	138329996	NME9	promoter	S_Shore
cg23528247	chr3	100113928	FILIP1L	prox_enhancer
cg23526071	chr3	127030478	PLXNA1	distal_enhancer	S_Shore;N_Shelf
cg23518214	chr3	107521798	BBX	prox_enhancer	N_Shore;N_Shelf
cg23517363	chr3	87187241
cg23624822	chr3	107119417	LINC00882	distal_enhancer
cg23538703	chr3	119146203	IGSF11;TEX55	promoter;promoter
cg23564550	chr3	194137123	HES1	prox_enhancer	S_Shore;Island;N_Shelf
cg23553912	chr3	159840242	SCHIP1	prox_enhancer
cg23549367	chr3	190002688	P3H2	GeneBody
cg23720929	chr3	195584016	APOD	promoter
cg23721254	chr3	70488948
cg23723013	chr3	156523914	KCNAB1	GeneBody
cg23977453	chr3	10141239	VHL	TSS1500	N_Shore
cg23962380	chr3	101724420	CEP97	prox_enhancer	N_Shore
cg23961922	chr3	133820145	SRPRB	GeneBody
cg23965165	chr3	170416011			N_Shelf
cg24005667	chr3	130264246	COL6A4P2	GeneBody	Island
cg24031764	chr3	188978954	ENOPH1P1	distal_enhancer
cg24028350	chr3	33441319	UBP1;UBP1	TSS1500;exon1	S_Shore;Island
cg24026331	chr3	167064759
cg24008577	chr3	62367829	PTPRG-AS1	prox_enhancer	N_Shore;N_Shore;N_Shelf;N_Shelf
cg23953226	chr3	156557494	SSR3	distal_enhancer	S_Shelf
cg23951190	chr3	131819877	CPNE4;LOC105374113	GeneBody;GeneBody
cg23726408	chr3	123780033	MYLK	distal_enhancer
cg23726251	chr3	196632987	LINC01063	prox_enhancer	S_Shore
cg23949087	chr3	52222811	TLR9	distal_enhancer	S_Shore
cg23926649	chr3	9704166	CPNE9	prox_enhancer	Island
cg23830205	chr3	71078365	FOXP1	distal_enhancer
cg23830169	chr3	50102677	RBM5	TSS1500
cg23828876	chr3	196274835	PCYT1A	distal_enhancer
cg23825522	chr3	45604935	LIMD1	GeneBody
cg23823833	chr3	159357787	RPS2P19	distal_enhancer
cg23822879	chr3	73625440	PDZRN3	prox_enhancer	S_Shore
cg23257386	chr3	136193765	MSL2	prox_enhancer	N_Shore
cg23255474	chr3	100560609	ADGRG7	distal_enhancer
cg23329061	chr3	32872935	TRIM71	distal_enhancer
cg23344395	chr3	192916213	MB21D2	prox_enhancer	N_Shore
cg23338654	chr3	123201735	SEC22A	promoter	N_Shore
cg23337162	chr3	50488238	CACNA2D2	GeneBody
cg23331010	chr3	98793846	RNU6-26P	distal_enhancer
cg23199517	chr3	71243588	FOXP1	GeneBody
cg23194229	chr3	65855754	MAGI1	GeneBody
cg23188336	chr3	85129097	CADM2	GeneBody
cg23207280	chr3	152429885	MBNL1	GeneBody
cg23229228	chr3	98593510	CPOX	exon1	Island
cg23223755	chr3	9555165	LHFPL4	TSS1500	S_Shelf;S_Shore
cg23221606	chr3	172711323	NCEH1	promoter	S_Shore
cg23218979	chr3	25784074	NGLY1	TSS1500	S_Shore;S_Shore
cg23215600	chr3	134637244	CEP63;KY	GeneBody;GeneBody
cg23349968	chr3	11846053	TAMM41	GeneBody	N_Shore
cg23350385	chr3	46406643	CCR5AS	prox_enhancer
cg23351010	chr3	73060634	EBLN2	prox_enhancer
cg23490715	chr3	111978969	ABHD10	promoter	Island
cg23485307	chr3	30665153	TGFBR2	GeneBody
cg23482898	chr3	12817388	CAND2	GeneBody	S_Shelf
cg23480985	chr3	4977015	BHLHE40-AS1	GeneBody	N_Shore
cg23475018	chr3	124558791	KALRN;LOC105374076	GeneBody;GeneBody
cg23473863	chr3	123583660	PTPLB;HACD2	prox_enhancer;prox_enhancer	N_Shore
cg23499115	chr3	179873018	PEX5L-AS1	other_regul_region
cg23507802	chr3	13873234	WNT7A	GeneBody
cg23507024	chr3	14124981	CHCHD4;TMEM43	promoter;promoter	Island
cg23470682	chr3	113518987			S_Shelf
cg23418465	chr3	126520278	UROC1	other_regul_region	N_Shelf
cg23416952	chr3	152517554
cg15169988	chr5	176703375
cg15173150	chr5	174793901	CTD-2532K18.2	distal_enhancer
cg15193614	chr5	2239363
cg15195294	chr5	173456340	LOC105377732	GeneBody
cg15195910	chr5	140162	PLEKHG4B	prox_enhancer
cg15196042	chr5	91383377	ARRDC3	promoter	S_Shelf
cg15165154	chr5	139661429	CXXC5	GeneBody	Island
cg15129183	chr5	170333265	LINC01366	prox_enhancer
cg15130459	chr5	40834126	RPL37	prox_enhancer	N_Shore
cg15141378	chr5	135979697	LECT2	distal_enhancer
cg15142042	chr5	3963163	LOC105374626	GeneBody	S_Shore
cg15145693	chr5	96702573	CAST	promoter	Island
cg15140258	chr5	173573820
cg15339789	chr5	72225591	MRPS27	GeneBody
cg15339960	chr5	45693162	HCN1	promoter	N_Shelf
cg15340582	chr5	140400924	ANKHD1-DT	prox_enhancer	Island
cg15355952	chr5	36662727	SLC1A3	GeneBody
cg15359163	chr5	123093483	PRDM6	GeneBody	S_Shelf;N_Shore
cg15370208	chr5	160787873	ATP10B	other_regul_region
cg15371617	chr5	157109126	HAVCR2	promoter
cg15380511	chr5	125500135	LINC02240	distal_enhancer
cg15204816	chr5	55535518	PLPP1;RNF138P1	TSS1500;TSS1500	S_Shore
cg15221642	chr5	141219134			S_Shelf
cg15224059	chr5	126348978	GRAMD3;GRAMD2B	distal_enhancer;distal_enhancer
cg15225594	chr5	60852446	ELOVL7	distal_enhancer
cg15336997	chr5	83474431	VCAN	distal_enhancer	S_Shore;Island
cg15264904	chr5	180791509	MGAT1	GeneBody	N_Shore
cg15334494	chr5	174752285	MIR4634	prox_enhancer	S_Shore
cg15917438	chr5	170742084			N_Shelf
cg15918160	chr5	126850588
cg15921518	chr5	181237022	RACK1	GeneBody	S_Shelf
cg15927927	chr5	146878959	PPP2R2B	TSS1500	Island
cg15931233	chr5	54159666	ARL15	GeneBody
cg15943396	chr5	160009096	TTC1	promoter
cg15914253	chr5	2562188	LSINCT5	other_regul_region	N_Shelf
cg15914239	chr5	80097443
cg15893532	chr5	154775852	LARP1	distal_enhancer
cg15895886	chr5	165206435
cg15908093	chr5	176036640	LOC124900194;LOC124900194;LOC124901141	TSS200;TSS1500;exon1
cg15951557	chr5	138274732	GFRA3	promoter	S_Shore
cg15999964	chr5	124729565	ZNF608	exon1
cg16000182	chr5	153429960	GRIA1	distal_enhancer
cg16009167	chr5	6586992	LINC01018	GeneBody	S_Shelf
cg16013309	chr5	139694390			N_Shelf
cg16020556	chr5	96790740	ERAP1	GeneBody
cg16025492	chr5	115429051
cg16026902	chr5	173578654	LINC02995	TSS1500
cg15956794	chr5	112976535	DCP2	promoter	N_Shore
cg15960580	chr5	179833060	SQSTM1	GeneBody
cg15962267	chr5	139277297	SNORA74D	prox_enhancer	S_Shelf
cg15966954	chr5	135895858	IL9	promoter
cg15969756	chr5	34756491	RAI14	distal_enhancer
cg15973075	chr5	12354963	RNU6-679P	distal_enhancer
cg15974196	chr5	11791616	CTNND2	distal_enhancer
cg15982972	chr5	50964295
cg15985126	chr5	134634294	SAR1B	TSS1500	S_Shore
cg15678118	chr5	168484116			N_Shelf
cg15678744	chr5	172381196	SH3PXD2B	distal_enhancer
cg15687395	chr5	80083486	THBS4-AS1	prox_enhancer
cg15696462	chr5	163568640
cg15697852	chr5	140718991	VTRNA1-2	promoter
cg15699693	chr5	150675382	MYOZ3-AS1	distal_enhancer	S_Shelf
cg15676060	chr5	83076967	XRCC4	TSS1500	N_Shore
cg15652169	chr5	142484946	SPRY4-AS1	distal_enhancer
cg15663074	chr5	135247178	LINC02900	prox_enhancer
cg15663823	chr5	64807509	CWC27	GeneBody
cg15664899	chr5	134115018	TCF7	prox_enhancer	Island
cg15672022	chr5	142426207	SPRY4-AS1	GeneBody
cg15674899	chr5	151238516	CCDC69	distal_enhancer
cg15833873	chr5	108747994	FER;FER	TSS1500;exon1	N_Shore
cg15834202	chr5	59570092	PDE4D	distal_enhancer
cg15835713	chr5	74851255	FAM169A	GeneBody
cg15839088	chr5	72020970
