## Supplementary File 1 for "Methylome-Wide Association Study of Obsessive-Compulsive Disorder" (part 17 of 45)

Name	CHR	MAPINFO	Gene	RegulRegion	Relation_to_UCSC_CpG_Island
cg15855237	chr5	1177317	TERLR1	promoter
cg15882762	chr5	113434706	TSSK1B	exon1
cg15884430	chr5	171392084	NPM1	distal_enhancer	S_Shelf
cg15870576	chr5	179118114	ADAMTS2	GeneBody	N_Shelf
cg15716494	chr5	33441198	TARS1-DT	TSS1500	Island
cg15810386	chr5	31362384	RP11-152K4.2	distal_enhancer
cg15812115	chr5	2095242	LOC105374618	GeneBody
cg15813090	chr5	442483	EXOC3-AS1	prox_enhancer	N_Shore
cg15827318	chr5	140873086	PCDHA1;PCDHA2;PCDHA3;PCDHA4;PCDHA5;PCDHA6;PCDHA7;PCDHA8;PCDHA9;PCDHA10;PCDHA11;LOC112267934	GeneBody;GeneBody;GeneBody;GeneBody;GeneBody;GeneBody;GeneBody;GeneBody;GeneBody;GeneBody;GeneBody;GeneBody	S_Shore;N_Shelf;N_Shelf
cg15813594	chr5	38445461	EGFLAM	promoter
cg11271345	chr5	57483999	ACTBL2	TSS1500
cg11272705	chr5	139748116	PSD2-AS1	prox_enhancer	Island
cg11283983	chr5	36606191	SLC1A3	promoter
cg11286669	chr5	159029309	EBF1	GeneBody
cg11286790	chr5	14152299	TRIO	distal_enhancer
cg11241750	chr5	126358662	GRAMD3;GRAMD2B	prox_enhancer;prox_enhancer
cg11242581	chr5	154186359	LOC124901118	GeneBody	N_Shelf
cg11257935	chr5	154875669	CNOT8	GeneBody
cg11262331	chr5	72959842	FCHO2	promoter	S_Shelf
cg11263345	chr5	447225	EXOC3;LOC124900930	GeneBody;GeneBody	S_Shelf
cg11340785	chr5	62078908	LOC124900610	GeneBody
cg11345137	chr5	176413793	CLTB	distal_enhancer	N_Shelf
cg11347033	chr5	141136047	PCDHB5	prox_enhancer	N_Shore
cg11330740	chr5	173233881	NKX2-5	prox_enhancer	S_Shore;Island;N_Shore;N_Shelf
cg11296810	chr5	122531265	MGC32805	promoter
cg11298379	chr5	1359576
cg11304283	chr5	6737735	TENT4A;PAPD7	distal_enhancer;distal_enhancer	Island
cg11306767	chr5	95818291	GLRX	distal_enhancer
cg11309685	chr5	88269134	TMEM161B;TMEM161B-DT	promoter;promoter	S_Shore
cg11312495	chr5	116361673			Island
cg11314827	chr5	134112285	TCF7	exon1	N_Shore
cg11319477	chr5	104606696
cg11234447	chr5	17400214	LINC02217	distal_enhancer
cg11133730	chr5	95734685	RHOBTB3	GeneBody	S_Shelf
cg11144555	chr5	164296928	CTC-340A15.2;LINC03000	promoter;promoter
cg11151402	chr5	160393332	FAM200C	GeneBody
cg11152298	chr5	143403818	NR3C1	promoter	Island
cg11153694	chr5	141638230	RELL2	prox_enhancer	S_Shore
cg11126708	chr5	180216528	RASGEF1C	promoter
cg11101846	chr5	10250467	CCT5	promoter	Island
cg11109621	chr5	26881019	CDH9	GeneBody
cg11110213	chr5	40835431	RPL37	promoter	Island
cg11110536	chr5	138178303	KIF20A	TSS1500	N_Shore
cg11116035	chr5	79511326	HOMER1	GeneBody	N_Shelf
cg11116429	chr5	36607315	SLC1A3	GeneBody
cg11119023	chr5	178383293	RN7SL646P	distal_enhancer
cg11119033	chr5	96572709	CAST;LOC101929710	GeneBody;GeneBody
cg11123493	chr5	111977817	NREP	TSS1500
cg11110864	chr5	75512004	CERT1;CERT1;POLK	TSS200;TSS1500;exon1	Island
cg11161755	chr5	172166158	STK10	GeneBody
cg11203072	chr5	7983481
cg11204913	chr5	114381604	KCNN2	GeneBody
cg11227559	chr5	10250977	CCT5	prox_enhancer	S_Shore
cg11228473	chr5	6378732	MED10	promoter	Island
cg11200794	chr5	179256999	ADAMTS2	distal_enhancer	N_Shore
cg11170727	chr5	140043430	NRG2	promoter	Island
cg13581779	chr3	171843411	TMEM212	prox_enhancer
cg13679679	chr3	28240754	CMC1	prox_enhancer	N_Shore
cg13250285	chr3	50191438	GNAT1	promoter	N_Shore
cg13250001	chr3	120091750	GSK3B	prox_enhancer	N_Shelf
cg13241645	chr3	52201943	ALAS1	distal_enhancer	S_Shelf
cg13240253	chr3	71196378	FOXP1	GeneBody
cg13239227	chr3	48667833	LINC02585	GeneBody	S_Shelf
cg13259357	chr3	191392139	PYDC2-AS1	distal_enhancer
cg13278126	chr3	133546299	FAM76AP1	prox_enhancer
cg13265572	chr3	182976829	DCUN1D1	distal_enhancer	N_Shelf
cg13264770	chr3	42808574	ACKR2	TSS1500	S_Shelf
cg13262467	chr3	169821102	LRRIQ4	GeneBody
cg13154908	chr3	179151213	PIK3CA	GeneBody	S_Shelf
cg13151269	chr3	51989025	ABHD14A-ACY1;ACY1	GeneBody;GeneBody
cg13148650	chr3	45582561	LIMD1	distal_enhancer
cg13155535	chr3	15875781	MIR563	distal_enhancer
cg13145644	chr3	39282835	CX3CR1	TSS1500
cg13237147	chr3	189027515	ENOPH1P1	distal_enhancer
cg13231680	chr3	7651459	GRM7	GeneBody
cg13229867	chr3	151340995	P2RY12;P2RY12	TSS200;TSS1500
cg13221086	chr3	31767826	OSBPL10	GeneBody
cg13212382	chr3	44555999	ZKSCAN7	prox_enhancer	S_Shore
cg13353050	chr3	32592914	POLE4P1	prox_enhancer
cg13351141	chr3	151085041	MED12L	prox_enhancer	N_Shore
cg13346655	chr3	189233475	TPRG1-AS2	distal_enhancer
cg13344886	chr3	45125614	CDCP1	GeneBody
cg13341498	chr3	183954438	ABCC5	GeneBody
cg13336814	chr3	195054639
cg13419330	chr3	10205803	IRAK2	distal_enhancer
cg13418710	chr3	11017364	SLC6A1	prox_enhancer	Island
cg13389229	chr3	49412467	RHOA;TCTA	TSS1500;exon1	Island
cg13408152	chr3	120451627	FSTL1	prox_enhancer	Island
cg13394559	chr3	117660973	LOC124906270	GeneBody
cg13299776	chr3	149129220	HPS3	prox_enhancer	N_Shore
cg13297298	chr3	49786727	IP6K1	promoter	Island
cg13288301	chr3	52412409	PHF7	prox_enhancer	S_Shelf;S_Shore
cg13296238	chr3	127605122	MCM2	GeneBody	Island
cg13312458	chr3	39328466	CCR8	TSS1500
cg13332706	chr3	149793178	ANKUB1	TSS1500
cg13332142	chr3	27533787
cg13327513	chr3	128462965	DNAJB8-AS1	other_regul_region
cg13326420	chr3	150455275	TSC22D2	distal_enhancer
cg13324448	chr3	40710565
cg13316539	chr3	139393397	COPB2-DT	GeneBody	S_Shelf
cg13420985	chr3	16482917	RFTN1	promoter
cg13094391	chr3	47825391	DHX30	prox_enhancer	Island
cg13679804	chr3	59749224	CFAP20DC-DT;FHIT	GeneBody;GeneBody
cg14206854	chr3	196427864	UBXN7	GeneBody	N_Shelf
cg14187685	chr3	196942401	NCBP2AS2;NCBP2	TSS1500;exon1	Island
cg14177865	chr3	188890139	TPRG1	distal_enhancer
cg14174379	chr3	130264129	COL6A4P2	GeneBody	Island
cg14149609	chr3	52998622	SFMBT1	distal_enhancer	N_Shore
cg14147196	chr3	11037293	SLC6A1-AS1	distal_enhancer
cg14147094	chr3	125716615
cg14208839	chr3	128362137	DNAJB8-AS1	distal_enhancer
cg14228830	chr3	139538387	COPB2-DT;RBP1	GeneBody;GeneBody	N_Shore;N_Shore
cg14228812	chr3	73580955	PDZRN3	GeneBody
cg14220170	chr3	36924733	TRANK1	distal_enhancer
cg14213581	chr3	54640820	ESRG	prox_enhancer
cg14234213	chr3	98497528	OR5K2;OR5K2	TSS200;TSS1500
cg14079000	chr3	196081482	TFRC	prox_enhancer	Island
cg14055195	chr3	99294618	ARHGEF28P1	distal_enhancer
cg14052114	chr3	33718522	CLASP2	promoter	S_Shore
cg14145151	chr3	73558603	PDZRN3	distal_enhancer
cg14143509	chr3	126356067	KLF15	prox_enhancer	Island
cg14141843	chr3	184171607	AP2M1	distal_enhancer	S_Shore;N_Shelf
cg14141775	chr3	120742032	RABL3	prox_enhancer
cg14091595	chr3	105869224	CBLB	promoter	Island
cg14099664	chr3	32503857	CMTM6	TSS1500	S_Shore
cg14099335	chr3	101849396	NFKBIZ	promoter	Island
cg14098385	chr3	122566163	PARP9	TSS1500	S_Shore
cg14096744	chr3	66573521	TCEAL8P1	distal_enhancer
cg14112569	chr3	124885603	ITGB5	prox_enhancer	N_Shore
cg14468720	chr3	113839085	GRAMD1C	prox_enhancer	S_Shore
cg14467794	chr3	32045368	Y_RNA	prox_enhancer
cg14466576	chr3	133644350	TOPBP1	GeneBody
cg14461434	chr3	138009284	CLDN18	prox_enhancer	N_Shore
cg14458903	chr3	11161789	HRH1	distal_enhancer
cg14457610	chr3	69122584	LMOD3	promoter
cg14473575	chr3	194070605	LINC02028	TSS1500	N_Shore
cg14476212	chr3	127816348	MGLL	distal_enhancer
cg14495916	chr3	172082511	FNDC3B	distal_enhancer
cg14492061	chr3	63651453	SNTN	TSS1500
cg14476095	chr3	116713374	TUSC7	GeneBody
cg14477114	chr3	65928621	MAGI1-IT1	distal_enhancer
cg14449845	chr3	120095080	GSK3B-DT	promoter	Island
cg14446955	chr3	169967198	SEC62	prox_enhancer	Island
cg14431476	chr3	114103566			Island
cg14321066	chr3	168398048	EGFEM1P	GeneBody
cg14315863	chr3	160565867	KPNA4	TSS1500	Island
cg14311608	chr3	42773400	CCDC13	promoter	Island
cg14265868	chr3	195543529	PPP1R2	promoter	Island
cg14262027	chr3	13354768	NUP210	distal_enhancer
cg14313576	chr3	134621146	CEP63;KY	GeneBody;GeneBody
cg14423735	chr3	133038574	TMEM108	prox_enhancer	Island
cg14370628	chr3	187139609	RPL39L	promoter	Island
cg14364903	chr3	48594401	COL7A1	prox_enhancer	N_Shore
cg14339991	chr3	11387030	ATG7	GeneBody
cg14339750	chr3	52237315	TWF2	prox_enhancer	N_Shore
cg14339353	chr3	20185567	SGOL1;SGO1	prox_enhancer;prox_enhancer	N_Shore
cg14338234	chr3	94063409	DHFR2;DHFR2	TSS200;TSS1500	S_Shore
cg14334794	chr3	48222393	CAMP	prox_enhancer
cg13745852	chr3	122680708	PARP14	promoter	N_Shore
cg13744039	chr3	184757286	RP11-329B9.5	distal_enhancer
cg13741103	chr3	48038974	MAP4	GeneBody
cg13740709	chr3	128993712	KIAA1257;CFAP92	prox_enhancer;prox_enhancer	Island
cg13747145	chr3	33219508	SUSD5	prox_enhancer	S_Shore
cg13749012	chr3	150047479	LOC124909445	GeneBody	N_Shelf
cg13787933	chr3	141432167	ZBTB38	GeneBody
cg13764915	chr3	101779903	NXPE3	prox_enhancer	S_Shore
cg13764116	chr3	122188110	CASR	distal_enhancer	S_Shelf
cg13760105	chr3	88137830	CGGBP1;ZNF654	GeneBody;GeneBody
cg01732952	chr1	64743792	RAVER2	TSS1500	N_Shore
cg01733284	chr1	158421329	OR10K2	GeneBody
cg01736252	chr1	54715884	TTC4	promoter	Island
cg01741932	chr1	33350473	PHC2-AS1	promoter	S_Shore
cg01747796	chr1	58574976	TACSTD2	distal_enhancer	N_Shore
cg01750764	chr1	228358888	OBSCN;LOC101927401	GeneBody;GeneBody	N_Shore
cg01720722	chr1	205522413	CDK18	distal_enhancer
cg01721149	chr1	156424935	MIR9-1HG	GeneBody	S_Shelf
cg01721835	chr1	55467873
cg01723995	chr1	63949958	ROR1	GeneBody
cg01647724	chr1	3140207	PRDM16	GeneBody	Island;N_Shelf
cg01566304	chr1	180230845	LHX4	prox_enhancer	Island
cg01567509	chr1	14777727	KAZN	GeneBody
cg01569295	chr1	231020116	MIR1182;MIR1182	TSS200;TSS1500
cg01571579	chr1	244452295	ADSS;ADSS2	prox_enhancer;prox_enhancer	Island
cg01571660	chr1	152760747	KPRP	distal_enhancer
cg01574287	chr1	204197618	KISS1	TSS1500
cg01566199	chr1	25870748	PAQR7	prox_enhancer
cg01561839	chr1	224333537	NVL	distal_enhancer	S_Shelf
cg01562897	chr1	38874314	MYCBP	TSS1500	S_Shore
cg01563741	chr1	244859449	HNRNPU	prox_enhancer	N_Shelf
cg01564665	chr1	2442416	PLCH2	distal_enhancer	N_Shore;S_Shore
cg01607187	chr1	167091328	GPA33	prox_enhancer
cg01614716	chr1	43368449	ELOVL1;LOC112268225	TSS1500;exon1	S_Shore;Island
cg01624305	chr1	19210532	UBR4;EMC1-AS1	promoter;promoter	Island
cg01605945	chr1	43172694	EBNA1BP2	promoter	S_Shore
cg01628425	chr1	22576044	EPHA8	GeneBody	N_Shore
cg01631319	chr1	213984806	PROX1-AS1;PROX1	GeneBody;GeneBody	S_Shore;N_Shore;N_Shelf
cg01631408	chr1	248273910	OR2T33	GeneBody
cg01637218	chr1	28737157	YTHDF2	promoter	Island
cg01628067	chr1	2290980	SKI	GeneBody	Island
cg01583940	chr1	156248218	PAQR6	promoter	S_Shelf
cg01586952	chr1	32426224	LRRC37A12P	promoter	N_Shore
cg01588776	chr1	155911499	RIT1	promoter
cg01594290	chr1	42145715			N_Shore
cg01598007	chr1	167094344	DUSP27;STYXL2	promoter;promoter
cg01599460	chr1	53438415	LOC105378733	TSS1500	N_Shore
cg11173332	chr5	139737995			N_Shelf
cg11176481	chr5	73380212			N_Shore
cg11178189	chr5	138213323	CDC23	promoter
cg11181763	chr5	158952070	EBF1	GeneBody
cg11182018	chr5	141094477	PCDHB2	promoter	N_Shore
cg11192787	chr5	96244813	CAST;LOC101929710	GeneBody;GeneBody
cg11356004	chr5	151569340	FAT2	distal_enhancer
cg11357138	chr5	1796748			N_Shelf
cg11527930	chr5	107826409	RN7SKP122	distal_enhancer
cg11528914	chr5	170297764	LCP2	promoter
cg11530408	chr5	180601658	SCGB3A1	other_regul_region
cg11538311	chr5	19988729	CDH18	prox_enhancer
cg11539296	chr5	140836560	PCDHA7	promoter	Island;S_Shore
cg11541897	chr5	78985970	ARSB	promoter	S_Shore
cg11547950	chr5	78356647			N_Shelf
cg11548978	chr5	132503277
cg11550550	chr5	2725989
cg11495854	chr5	159208665	RNF145;LOC107986468;RNF145	TSS1500;exon1;exon1	N_Shore
cg11496061	chr5	31050045
cg11502673	chr5	150355072	LOC105378226	GeneBody	N_Shelf
cg11503297	chr5	1745725			Island;N_Shore
cg11503687	chr5	138869745	LRRTM2	distal_enhancer
cg11507532	chr5	178580670	COL23A1	GeneBody	S_Shelf
cg11518421	chr5	138331840	CDC25C	promoter	Island
cg11523960	chr5	88708294	GSCAR	other_regul_region
cg11565366	chr5	172055629	STK10	GeneBody	Island
cg11565786	chr5	31944864	MIR4279	distal_enhancer
cg11596779	chr5	77893123	LOC101929154	GeneBody
cg11599680	chr5	174735651	MSX2	distal_enhancer	Island;S_Shelf
cg11605577	chr5	3386358	LINC02162	distal_enhancer
cg11615755	chr5	63962040	HTR1A	prox_enhancer	Island;S_Shelf
cg11616237	chr5	160349344	C1QTNF2	other_regul_region
cg11620475	chr5	136193544	SMIM32	TSS1500	S_Shore
cg11621683	chr5	142356650	SPRY4-AS1	distal_enhancer	N_Shore
cg11595575	chr5	140855925	PCDHA10	promoter	N_Shore;N_Shore
cg11590974	chr5	41142779	LOC105374739;C6	GeneBody;GeneBody
cg11572844	chr5	129903580	CHSY3	TSS1500	N_Shore
cg11576118	chr5	1938455	LOC105374618;LOC124901165	GeneBody;GeneBody
cg11577329	chr5	1093623	SLC12A7	distal_enhancer	Island
cg11583106	chr5	180606559	SCGB3A1	distal_enhancer
cg11584098	chr5	116579303	SEMA6A-AS2	distal_enhancer	S_Shelf
cg11585952	chr5	2103323	LOC105374618	GeneBody
cg11590420	chr5	150672004	MYOZ3	promoter	Island
cg11590932	chr5	141872050	PCDH1	distal_enhancer	N_Shelf
cg11580511	chr5	33501962	TOMM40P3	promoter	Island
cg11100795	chr5	78288091	AP3B1	distal_enhancer
cg11404992	chr5	156693472	SGCD	GeneBody
cg11411838	chr5	174204548
cg11419030	chr5	55008	SPICP4	distal_enhancer	S_Shelf;S_Shore
cg11403428	chr5	2206938	Y_RNA	distal_enhancer
cg11360755	chr5	495954	SLC9A3	GeneBody	S_Shelf;Island;N_Shore
cg11364073	chr5	77087449	ZBED3	promoter	S_Shore
cg11366683	chr5	142810001	ARHGAP26	exon1
cg11372683	chr5	154857940	CNOT8	prox_enhancer	Island
cg11398299	chr5	161751568	GLRXP3	other_regul_region
cg11401159	chr5	6759016	LINC02236	distal_enhancer
cg11425629	chr5	125181890	LOC101927421	GeneBody
cg11426157	chr5	150600048	SYNPO	TSS1500
cg11462252	chr5	168712602	SLIT3-AS2	distal_enhancer
cg11464464	chr5	69218064	MRPS36;KGD4	prox_enhancer;prox_enhancer	Island
cg11465226	chr5	177455868	DBN1	distal_enhancer	Island
cg11466504	chr5	180138362	RASGEF1C	promoter	S_Shore
cg11468199	chr5	1500994	MIR6075	distal_enhancer
cg11480264	chr5	75237217	ANKRD31;LOC124901006	TSS1500;exon1	S_Shore
cg11485465	chr5	55222641	MCIDAS	GeneBody	S_Shore;N_Shore;N_Shelf
cg11486350	chr5	51389467	ISL1	distal_enhancer	S_Shore;N_Shore
cg11458134	chr5	102755414	PAM	promoter	Island;N_Shore
cg11427534	chr5	132819541			N_Shore;N_Shelf
cg11437120	chr5	139640915			S_Shelf
cg11438560	chr5	149142060	ABLIM3	promoter	S_Shore
cg11449735	chr5	179881555	TBC1D9B	GeneBody	S_Shelf
cg11453608	chr5	12795298	LINC01194	GeneBody	Island
cg11457817	chr5	173328100	LOC124901137;STC2	TSS1500;exon1	Island
cg11100157	chr5	16737940	MYO10	prox_enhancer
cg10608476	chr5	51465233
cg10613707	chr5	3394349	LINC02162	distal_enhancer
cg10621012	chr5	141682746	ARAP3	TSS1500	S_Shore
cg10627511	chr5	33772811	RNU6-923P	distal_enhancer
cg10633040	chr5	72619859	TNPO1-DT	GeneBody
cg10602473	chr5	107558189	EFNA5;LOC124901038	GeneBody;GeneBody
cg10590857	chr5	7396908	ADCY2	prox_enhancer	S_Shore
cg10591652	chr5	168529409	FBLL1	promoter	Island;N_Shore
cg10593727	chr5	176881135	HK3	distal_enhancer	S_Shelf
cg10634669	chr5	113222941	MCC	GeneBody
cg10598168	chr5	148268392	SPINK13	TSS1500
cg10598711	chr5	73174568	TMEM174	prox_enhancer
cg10599735	chr5	52800266	PELO-AS1	TSS1500	S_Shore
cg10599998	chr5	111721223	RN7SKP57	prox_enhancer
cg10601043	chr5	1076250	MIR4635	distal_enhancer	S_Shelf;N_Shore;N_Shelf
cg10602135	chr5	168218389	TENM2	GeneBody
cg10671676	chr5	178986559	GRM6	distal_enhancer	Island;N_Shelf
cg10672125	chr5	179084372
cg10660107	chr5	115573018
cg10674105	chr5	151755126	ATOX1;ATOX1-AS1	GeneBody;GeneBody	N_Shelf
cg10678801	chr5	148315892	FBXO38-DT;SPINK7	GeneBody;GeneBody
cg10699064	chr5	122774858	SNX2	promoter	Island
cg10588276	chr5	142848537	ARHGAP26-AS1	distal_enhancer
cg10659138	chr5	98613648
cg10639425	chr5	1363964	MTCO2P32	distal_enhancer
cg10640181	chr5	16703985	MYO10	GeneBody	S_Shelf
cg10641441	chr5	176721467
cg10642164	chr5	602039	CEP72-DT	distal_enhancer	Island
cg10648763	chr5	136028762	TGFBI	TSS1500	N_Shore
cg10788939	chr5	107620388	EFNA5	GeneBody
cg10586087	chr5	148997210	SH3TC2	GeneBody
cg10487428	chr5	60263391	RNU6-806P	distal_enhancer
cg10497023	chr5	180630034	FLT4	distal_enhancer	S_Shore
cg10501454	chr5	150776196	LOC124901110	GeneBody	N_Shelf
cg10510604	chr5	172335901	UBTD2	distal_enhancer
cg10513437	chr5	171387173	NPM1	promoter	N_Shore
cg10513866	chr5	139691054
cg10484675	chr5	122314909	SNCAIP	GeneBody	S_Shelf
cg10483112	chr5	95909752	ELL2	GeneBody
cg10482920	chr5	111439264	STARD4-AS1	distal_enhancer
cg10453337	chr5	7501901	ADCY2	GeneBody
cg10453502	chr5	1037864	MIR4635	distal_enhancer	Island
cg10459630	chr5	111761748	NREP	GeneBody	S_Shelf
cg10462108	chr5	129095290	ISOC1	prox_enhancer	Island
cg10463207	chr5	3181994	LINC01377	distal_enhancer
cg10473508	chr5	172641139	NEURL1B	promoter	Island
cg10462778	chr5	172887130	ERGIC1	distal_enhancer
cg10517018	chr5	1794602	MRPL36	distal_enhancer
cg10521413	chr5	97183301	RIOK2	promoter	N_Shore
cg10556830	chr5	69167159	CCNB1	promoter	Island
cg10559231	chr5	14187930	TRIO	distal_enhancer
cg10560041	chr5	154496969			S_Shelf
cg10561103	chr5	5239820	ADAMTS16	GeneBody
cg10566703	chr5	19989410	CDH18	TSS1500
cg10581071	chr5	10653192	ANKRD33B	GeneBody	S_Shelf
cg10584209	chr5	55232372	CCNO	exon1	S_Shore;Island;N_Shore
cg10552275	chr5	2003288	RP11-259O2.3	other_regul_region	N_Shelf
cg10523001	chr5	171956040	FBXW11	distal_enhancer
cg10531355	chr5	80193428	SERINC5	GeneBody
cg10535132	chr5	137888595	PKD2L2-DT	prox_enhancer	N_Shore
cg10536264	chr5	132822654	SHROOM1	GeneBody	S_Shelf;N_Shore;N_Shelf
cg10789601	chr5	176661585	LOC124901144	exon1
cg10795552	chr5	139270209			N_Shelf
cg10988336	chr5	96432064	CAST;LOC101929710;PCSK1	GeneBody;GeneBody;GeneBody	N_Shore
cg10993864	chr5	87164220	LOC101929380	GeneBody
cg10997906	chr5	179326802	ADAMTS2	distal_enhancer
cg10944033	chr5	36231159	NADK2	GeneBody
cg10949007	chr5	95823910	GLRX	prox_enhancer
cg10956860	chr5	32175455	GOLPH3	TSS1500	S_Shore
cg11007015	chr5	83006170
cg10961758	chr5	83927009
cg10969919	chr5	136358536	TRPC7	GeneBody	S_Shore
cg10977989	chr5	11082830	CTNND2	GeneBody
cg10979364	chr5	14038521	DNAH5	distal_enhancer
cg11052321	chr5	109837715	MAN2A1	GeneBody
cg11064966	chr5	32506408	TMEM183AP2	distal_enhancer
cg11086421	chr5	141370593	PCDHGB3	prox_enhancer	Island;N_Shore;N_Shelf
cg11092268	chr5	159463421	LINC01845	GeneBody
cg11097249	chr5	167967014	TENM2	GeneBody
cg11081752	chr5	118044481	LINC02147	other_regul_region
cg10943629	chr5	3286094	LINC01377	other_regul_region
cg11050482	chr5	4101077	LINC02063	distal_enhancer
cg11014124	chr5	141402730	PCDHGA9	promoter	S_Shelf
cg11016195	chr5	9447544	SEMA5A	GeneBody
cg11020068	chr5	180860825	ZFP62	prox_enhancer	N_Shore
cg11023075	chr5	61337790	ZSWIM6	GeneBody	S_Shelf
cg11033713	chr5	181261273	TRIM52;TRIM52-AS1	promoter;promoter	Island
cg11041314	chr5	139642065			S_Shelf
cg10942898	chr5	134372670	UBE2B	prox_enhancer	S_Shore
cg10847032	chr5	143404957	NR3C1	TSS1500	Island
cg10858308	chr5	78928026	ARSB	GeneBody
cg10860553	chr5	1399739	SLC6A3	GeneBody
cg10862399	chr5	169297543	SLIT3	GeneBody	N_Shelf
cg10864794	chr5	78907347	ARSB	GeneBody
cg10841248	chr5	95963815	CTD-2337A12.1	prox_enhancer	S_Shore
cg10837429	chr5	177984732	PROP1	promoter	Island;N_Shore
cg10803218	chr5	178117993	N4BP3	exon1	S_Shelf
cg10803871	chr5	174655672	HIGD1AP3	promoter
cg10804974	chr5	141223698	PCDHB14	exon1	N_Shore
cg10813908	chr5	139483456	STING1;TMEM173	other_regul_region;other_regul_region
cg10818423	chr5	173771599	LOC124901138	GeneBody
cg10821304	chr5	177131908	NSD1;NSD1	TSS1500;exon1	Island
cg10832108	chr5	135534827	NEUROG1	prox_enhancer	N_Shore
cg10835823	chr5	170232759	C5orf58	TSS1500	N_Shore
cg10809880	chr5	132181403
cg10868030	chr5	192535	LRRC14B	prox_enhancer	S_Shore;N_Shelf
cg10870055	chr5	43484044	TMEM267;C5orf28;RP11-159F24.3	promoter;promoter;promoter	Island
cg10912634	chr5	140550253	EIF4EBP3	distal_enhancer	S_Shelf
cg10914292	chr5	68450383	LOC105379013	exon1
cg10920316	chr5	138610910
cg10931423	chr5	172725242
cg10932939	chr5	154086463	MFAP3	distal_enhancer
cg10928257	chr5	55173723	CDC20B;MIR449C	TSS1500;TSS1500	S_Shore;N_Shelf
cg10941067	chr5	150298076	ARSI	distal_enhancer	Island
cg10902033	chr5	471056	SLC9A3-OT1	prox_enhancer	N_Shore
cg10874992	chr5	141854328	PCDH1	distal_enhancer	Island;S_Shelf
cg10878312	chr5	131634668	RAPGEF6	prox_enhancer	N_Shore
cg10879397	chr5	149175703	ABLIM3	GeneBody
cg10883503	chr5	43019558	LOC105374748;ANXA2R-OT1;ANXA2R-OT1	TSS1500;TSS1500;exon1	S_Shore
cg10895886	chr5	124468416
cg10898182	chr5	5979690
cg10881764	chr5	5139397	ADAMTS16	TSS1500	Island
cg12642815	chr5	151081634	TNIP1	prox_enhancer	S_Shore
cg12645607	chr5	71587620	MCCC2	promoter	S_Shore
cg12648172	chr5	5886161			N_Shore
cg12652634	chr5	72014493
cg12659009	chr5	135933113	FBXL21P	GeneBody	S_Shelf
cg12631819	chr5	38953522	RICTOR	GeneBody
cg12630983	chr5	128536507	FBN2	prox_enhancer	Island;N_Shore
cg12607188	chr5	132873397	LEAP2	promoter
cg12607555	chr5	149944714	PDE6A	exon1
cg12614687	chr5	77630927	OTP	distal_enhancer	S_Shelf;Island
cg12616710	chr5	113379184	TSSK1B	distal_enhancer
cg12622597	chr5	135027363			N_Shore;N_Shelf
cg12623544	chr5	12795071	LINC01194	GeneBody	Island
cg12629264	chr5	78297810			S_Shelf
cg12613839	chr5	179314204	ADAMTS2	distal_enhancer
cg12666403	chr5	177984527	PROP1	promoter	Island;N_Shore
cg12807946	chr5	1702690			S_Shore
cg12812838	chr5	168562121	MIR103A1	prox_enhancer
cg12807013	chr5	41922829			N_Shelf
cg12813192	chr5	41252016	C6	GeneBody
cg12828656	chr5	133241416	FSTL4	GeneBody
cg12830951	chr5	15497924			N_Shelf
cg12816057	chr5	148654643	HTR4	promoter	S_Shore
cg12667792	chr5	72478829	ZNF366	distal_enhancer
cg12682916	chr5	141041341
cg12600695	chr5	138178117	BRD8	prox_enhancer	N_Shore
cg12600530	chr5	87391184	RASA1;CCNH	GeneBody;GeneBody
cg12488586	chr5	178793966	AACSP1	GeneBody
cg12490816	chr5	65624638	TRAPPC13;SHLD3	prox_enhancer;prox_enhancer	S_Shore
cg12505991	chr5	9424543	SEMA5A	GeneBody
cg12506393	chr5	107724938
cg12508655	chr5	72504940	ZNF366	distal_enhancer
cg12509424	chr5	180027990	RNF130	GeneBody
cg12518844	chr5	5572515
cg25628286	chr3	111677980	PLCXD2-AS1	prox_enhancer	S_Shelf
cg25610960	chr3	58330581			N_Shelf
cg25607670	chr3	197023977	MELTF;MFI2	distal_enhancer;distal_enhancer	N_Shelf
cg25647415	chr3	50266818	SEMA3B-AS1	prox_enhancer
cg25629615	chr3	101686843	RPL24;PDCL3P4	promoter;promoter	Island
cg25637894	chr3	147356343			N_Shelf
cg25635916	chr3	50269606	SEMA3B	prox_enhancer	N_Shelf
cg25634041	chr3	185630515	RPL34P10	distal_enhancer
cg25641269	chr3	186148768	DGKG	GeneBody
cg25649781	chr3	71694475	EIF4E3	distal_enhancer
cg25574691	chr3	39188539	XIRP1	distal_enhancer
cg25574190	chr3	112183056	LOC124909407	exon1	N_Shelf
cg25574175	chr3	119782082	NR1I2	promoter
cg25568241	chr3	190386477	CLDN16	prox_enhancer
cg25567280	chr3	149936752	RNF13	GeneBody
cg25516803	chr3	42266027	CCK	exon1	S_Shelf;Island
cg25576227	chr3	128997175	CFAP92	GeneBody	S_Shelf;N_Shelf
cg25595541	chr3	73060758	EBLN2	prox_enhancer
cg25594550	chr3	156770678	LINC00886	GeneBody
cg25593022	chr3	190576839	IL1RAP	GeneBody
cg25590492	chr3	147412165	ZIC1	distal_enhancer	S_Shore;N_Shore;N_Shore
cg25588780	chr3	141096644	SPSB4	GeneBody	S_Shore
cg25587431	chr3	177824311	LINC02015	distal_enhancer
cg25585523	chr3	186806904	RFC4	prox_enhancer	Island
cg25582541	chr3	188908106
cg25581347	chr3	193773473	LOC105374282	TSS1500
cg25577437	chr3	28241241	CMC1	prox_enhancer	N_Shore
cg25661792	chr3	194296741			Island
cg25726549	chr3	159669203	C9orf78P1	distal_enhancer
cg25735294	chr3	186635932	FETUB;FETUB	TSS200;TSS1500
cg25716149	chr3	33722013	CLASP2	distal_enhancer	S_Shelf
cg25724246	chr3	190877987	GMNC	other_regul_region
cg25737989	chr3	138598112	CEP70	distal_enhancer	S_Shelf
cg25758137	chr3	105426634	ALCAM	GeneBody
cg25754485	chr3	42667491	ZBTB47	distal_enhancer	S_Shelf
cg25746844	chr3	108222644	IFT57	promoter	Island
cg25741597	chr3	148004835	LOC124906206	GeneBody
cg25707924	chr3	127456100			Island
cg25679475	chr3	118986279	IGSF11	GeneBody
cg25665283	chr3	129532444	RHO	distal_enhancer
cg25686860	chr3	128488106	GATA2	promoter	Island
cg25686905	chr3	183885387	MIR4448;PARL	TSS1500;TSS1500	S_Shore
cg25687071	chr3	137032562	IL20RB-AS1	distal_enhancer	Island
cg25707745	chr3	34842834	FECHP1	distal_enhancer
cg25707669	chr3	195270259	XXYLT1	GeneBody	Island
cg25707238	chr3	112583213	SLC35A5	GeneBody
cg25704562	chr3	172254808	FNDC3B	GeneBody
cg25699837	chr3	164004506	NGRNP1	promoter	Island
cg25696000	chr3	66503520	LRIG1	distal_enhancer	S_Shelf
cg25693769	chr3	33219620	SUSD5	TSS1500	S_Shore
cg25691899	chr3	187943376
cg25688523	chr3	73385663	PDZRN3	GeneBody	S_Shore
cg25512381	chr3	195615192	MUC20P1	prox_enhancer	N_Shelf
cg25510687	chr3	108018190
cg25342125	chr3	191328591	CCDC50	TSS1500	N_Shore
cg25342059	chr3	152403368	Y_RNA	distal_enhancer
cg25341131	chr3	38025286	PLCD1	TSS1500	Island;N_Shelf
cg25339966	chr3	48994536	P4HTM	GeneBody	S_Shelf
cg25338134	chr3	72891359	GXYLT2	distal_enhancer	S_Shelf
cg25342577	chr3	87085990			N_Shelf
cg25317435	chr3	73855592	LINC02005	other_regul_region
cg25309956	chr3	66998284	KBTBD8	promoter	Island
cg25335333	chr3	104549197	EZRP1	distal_enhancer
cg25350798	chr3	29850027	MTND4LP9	other_regul_region
cg25364913	chr3	122891174	LINC02035	distal_enhancer
cg25351572	chr3	124859520	ITGB5	GeneBody
cg25365006	chr3	126101909	SLC41A3	TSS1500
cg25265234	chr3	107236821	LINC00882	distal_enhancer	N_Shelf
cg25214561	chr3	11453510	ATG7	GeneBody
cg25214305	chr3	54936433	LRTM1	distal_enhancer
cg25202636	chr3	36993667	MLH1	promoter	Island
cg25201381	chr3	125013963	HEG1	distal_enhancer
cg25199935	chr3	158644508	GFM1	promoter	Island
cg25264265	chr3	185363209	MAP3K13	promoter
cg25237118	chr3	150603341	SERP1;SELENOT;SELT	promoter;promoter;promoter	Island
cg25236791	chr3	52268236	MIRLET7G	promoter
cg25233816	chr3	107240970	DUBR	prox_enhancer	Island
cg25231096	chr3	9732617	BRPF1	prox_enhancer	S_Shore
cg25230917	chr3	66476861	LRIG1	GeneBody
cg25229470	chr3	128485570	GATA2	GeneBody	N_Shore
cg25224369	chr3	12877029	LOC105376956;LOC105376956	TSS1500;exon1	S_Shore
cg25223700	chr3	71672230	EIF4E3	GeneBody
cg25369757	chr3	27680956	KIAA1143P2	distal_enhancer
cg25370869	chr3	47409252	PTPN23	GeneBody
cg25374494	chr3	46737381	PRSS46P	TSS1500
cg25486757	chr3	73624923	PDZRN3	exon1	Island
cg25485805	chr3	13205362	IQSEC1	GeneBody	S_Shore
cg25478109	chr3	179604688	NDUFB5;MRPL47	promoter;promoter	Island
cg25476813	chr3	138331313	NME9	prox_enhancer	S_Shore
cg25474358	chr3	139388897	COPB2-DT	TSS1500	N_Shore
cg25472614	chr3	80993016	LINC02027	TSS1500
cg25471071	chr3	1381526	CRB3P1	distal_enhancer
cg25469234	chr3	161104923	B3GALNT1	promoter	Island
cg25490800	chr3	63861547	THOC7-AS1	prox_enhancer	N_Shore
cg25507803	chr3	31833884	ZNF587P1	distal_enhancer
cg25501335	chr3	52059883	DUSP7	distal_enhancer	S_Shelf;S_Shelf
cg25498541	chr3	9844179	RPUSD3	promoter	S_Shore
cg25503888	chr3	147420506	LOC440982	TSS1500	S_Shore;N_Shore;N_Shelf
cg25465483	chr3	178715144	KCNMB2	distal_enhancer
cg25424293	chr3	82080171	LINC02008	GeneBody
cg25423647	chr3	51712707	GRM2	distal_enhancer	N_Shelf
cg25421917	chr3	72790315	SHQ1	GeneBody
cg25390230	chr3	32571010	DYNC1LI1	promoter	Island
cg25428854	chr3	196128567
cg25383615	chr3	65666637	ILF2P1	distal_enhancer
cg25435917	chr3	12876385	LINC02022	distal_enhancer	Island
cg25436634	chr3	181327482	FAUP2	distal_enhancer
cg25453063	chr3	143378229	SLC9A9	GeneBody
cg25437886	chr3	45635854	LIMD1	distal_enhancer
cg25767504	chr3	37998883	VILL	distal_enhancer	Island
cg25769412	chr3	132358346	G2E3P1	other_regul_region
cg26121234	chr3	13858121	WNT7A	GeneBody	S_Shelf
cg26118738	chr3	11642591	VGLL4	prox_enhancer	N_Shore
cg26110898	chr3	58434210	PDHB	prox_enhancer	S_Shore
cg26132647	chr3	50260883	GNAI2	GeneBody	S_Shore
cg26130383	chr3	121568501	ARGFX	GeneBody
cg26129606	chr3	131705011	CPNE4	GeneBody
cg26125811	chr3	152834773	P2RY1	prox_enhancer	N_Shore
cg26102819	chr3	125037715	HEG1	GeneBody
cg26073181	chr3	14589706	GRIP2	GeneBody
cg26069049	chr3	113273326	BOC	GeneBody
cg26068215	chr3	55016403	CACNA2D3	GeneBody
cg26065488	chr3	171458227	LOC124906303;LOC102724479;LOC124906303	TSS200;TSS1500;TSS1500	N_Shore
cg26073427	chr3	149971538	PFN2	prox_enhancer	Island
cg26054548	chr3	62816886	RNU6-139P	distal_enhancer
cg26076204	chr3	57293830	ASB14	TSS1500
cg26091908	chr3	184018010	ABCC5	promoter	Island
cg26084141	chr3	123068048	PDIA5	prox_enhancer	S_Shore
cg26082870	chr3	29627087	RBMS3;RBMS3-AS2	GeneBody;GeneBody
cg26077378	chr3	21751365	ZNF385D	promoter
cg26089892	chr3	171352799	TNIK	GeneBody
cg26266786	chr3	102123842	ZPLD1	distal_enhancer
cg26262900	chr3	46726832	PRSS46P	GeneBody
cg26296470	chr3	28042601	LINC01967	distal_enhancer
cg26317206	chr3	136151754	MSL2	GeneBody
cg26315918	chr3	112075103	C3orf52	distal_enhancer
cg26301215	chr3	111652829	NT5C3AP2	distal_enhancer
cg26296894	chr3	20142173	MIR3135A	distal_enhancer
cg26231350	chr3	113001445	GTPBP8	GeneBody
cg26229618	chr3	178535863	KCNMB2	prox_enhancer
cg26169558	chr3	113838722	GRAMD1C	promoter	Island
cg26166688	chr3	119677793	COX17	TSS1500	S_Shore
cg26149645	chr3	100810502	ABI3BP	GeneBody
cg26147279	chr3	13936386	TPRXL	TSS1500	S_Shelf
cg26228531	chr3	136237692	PCCB	distal_enhancer
cg26226254	chr3	2278207	CNTN4	GeneBody
cg26193484	chr3	186930386	ST6GAL1	promoter	Island
cg26190723	chr3	169772990	MYNN	prox_enhancer	S_Shelf;N_Shore
cg26181731	chr3	104359632	EZRP1	distal_enhancer
cg26048523	chr3	197456545	AC128709.4	promoter	Island
cg25834130	chr3	128432823	LOC124909428	GeneBody	Island
cg25826576	chr3	120349853	BTNL12P	prox_enhancer	S_Shore
cg25824509	chr3	42660198	ZBTB47	prox_enhancer	S_Shore
cg25828350	chr3	151769405	AADACP1	prox_enhancer
cg25853622	chr3	188707468	MIR28	distal_enhancer
cg25845890	chr3	48556411	PFKFB4	TSS1500	N_Shore
cg25837984	chr3	167654693	WDR49	TSS1500
cg25836169	chr3	43080657	POMGNT2	GeneBody	S_Shore
cg25846153	chr3	11843074	TAMM41	GeneBody	N_Shelf
cg25814795	chr3	129406813	EFCAB12	GeneBody
cg25782665	chr3	184060488	HTR3C	GeneBody
cg25779127	chr3	119380026	ARHGAP31	GeneBody
cg25771797	chr3	194167710
cg25771113	chr3	30099297	RBMS3-AS1	distal_enhancer
cg25770572	chr3	155854513	SLC33A1;LOC105374174;SLC33A1	TSS200;TSS1500;TSS1500	N_Shore
cg25776467	chr3	124928814	MUC13	distal_enhancer
cg25785495	chr3	135192006	EPHB1	GeneBody
cg25809301	chr3	71130660	FOXP1	promoter
cg25799073	chr3	111738053	PHLDB2	GeneBody
cg25795197	chr3	88058604	CGGBP1	prox_enhancer	Island
cg25793571	chr3	128879009	ACAD9-DT	prox_enhancer	N_Shore
cg25790298	chr3	172313273	FNDC3B	GeneBody
cg25855565	chr3	73387233	PDZRN3	other_regul_region	S_Shelf
cg25979992	chr3	46676879	ALS2CL	GeneBody
cg25972340	chr3	14527192	GRIP2	GeneBody
cg26007399	chr3	53823926	CHDH	GeneBody	Island
cg25964728	chr3	136820486	SLC35G2	exon1	S_Shore
cg25962699	chr3	170614655	SLC7A14	distal_enhancer
cg25960893	chr3	181723892	SOX2-OT	prox_enhancer	N_Shelf
cg26010751	chr3	51708497	GRM2	prox_enhancer	S_Shore
cg26033586	chr3	116445011	LSAMP	prox_enhancer
cg26021633	chr3	13573574	FBLN2	GeneBody	S_Shelf
cg26014905	chr3	50563832	C3orf18	GeneBody	N_Shelf
cg25958582	chr3	50125836	RBM5-AS1	distal_enhancer
cg25957043	chr3	129305063	H1-10-AS1	distal_enhancer
cg25921543	chr3	59995036	FHIT	distal_enhancer
cg25862063	chr3	194204904	RP11-513G11.4	distal_enhancer	S_Shore
cg25860793	chr3	39104787	GORASP1	distal_enhancer	N_Shelf
cg25867632	chr3	42410494	LYZL4	prox_enhancer
cg25929731	chr3	127676544	ABTB1	distal_enhancer	S_Shelf
cg25955359	chr3	119702767	CFAP91;LOC105374064	TSS1500;exon1	N_Shore
cg25951608	chr3	149087191	HLTF	TSS1500	S_Shore
cg25948255	chr3	85462984	CADM2	GeneBody
cg25948075	chr3	126609751	TXNRD3	GeneBody
cg25943821	chr3	32241972	CMTM8	GeneBody	S_Shelf
cg00449608	chr2	105240252	GPR45	prox_enhancer	S_Shelf;S_Shelf;N_Shore
cg00500140	chr2	691012	AC092159.3	distal_enhancer
cg00587485	chr2	496713			S_Shore;N_Shore
cg00588297	chr2	74526564	DQX1	TSS1500	N_Shelf
cg00591895	chr2	174723855
cg00593717	chr2	11746463	LPIN1	promoter	Island
cg00594841	chr2	195757968	DNAH7;LOC107985972	GeneBody;GeneBody
cg00595787	chr2	99544658
cg00586420	chr2	176170033	HOXD3	GeneBody	N_Shore
cg00585213	chr2	235851610	TMSB10P1	distal_enhancer
cg00572058	chr2	209808713	SNAI1P1	promoter	Island;N_Shore
cg00579706	chr2	121224290	TFCP2L1	GeneBody	N_Shore
cg00580354	chr2	178431590	CHROMR;PRKRA	GeneBody;GeneBody
cg00582316	chr2	174336702	SP9	GeneBody	Island;N_Shelf
cg00584686	chr2	1166256	SNTG2	GeneBody	N_Shore
cg00602693	chr2	18932900	LOC105373456	GeneBody
cg00618717	chr2	2566108
cg00621084	chr2	190535884	NEMP2-DT	prox_enhancer	S_Shore
cg00622580	chr2	61854962	FAM161A	TSS1500	S_Shore
cg00618096	chr2	105636694	LINC02946	distal_enhancer
cg00626390	chr2	1489615	TPO;LOC124905966	GeneBody;GeneBody	N_Shore
cg00636072	chr2	56183247	CCDC85A	prox_enhancer	N_Shore
cg00637745	chr2	120739758	GLI2	GeneBody	S_Shelf;N_Shore
cg00617064	chr2	27049507	AGBL5	TSS1500	N_Shore
cg00605408	chr2	24084645	TP53I3;TP53I3	TSS1500;exon1	Island
cg00607755	chr2	42046942	PKDCC	prox_enhancer	N_Shore
cg00610991	chr2	40450460	SLC8A1	GeneBody	N_Shore;N_Shore
cg00612985	chr2	100640851	LOC107985814	GeneBody
cg00615919	chr2	239122219	HDAC4	GeneBody	N_Shelf
cg00570341	chr2	128737589			S_Shore
cg00562916	chr2	119785775	PTPN4	distal_enhancer
cg00527869	chr2	200305080	SPATS2L	TSS1500	N_Shore
cg00529371	chr2	241795909	GAL3ST2	GeneBody
cg00527440	chr2	241610449	THAP4	distal_enhancer	Island
cg00534380	chr2	101150124	TBC1D8	prox_enhancer	N_Shore
cg00526032	chr2	1208369	SNTG2	GeneBody
cg00522893	chr2	74514572	TLX2	exon1	Island
cg00501242	chr2	239082915	HDAC4	GeneBody	N_Shore;N_Shelf
cg00507830	chr2	102617274			N_Shore
cg00524899	chr2	132877579	NCKAP5	GeneBody
cg00538370	chr2	8682960	ID2	prox_enhancer	S_Shelf;N_Shelf;S_Shore
cg00552226	chr2	70248156	TIA1	prox_enhancer	N_Shore
cg00552892	chr2	219171205	SLC23A3	TSS1500
cg00554260	chr2	59267179	LINC01793;LOC105374754	GeneBody;GeneBody
cg00554973	chr2	111168040	BCL2L11	GeneBody
cg00551609	chr2	73987535	TET3	GeneBody	S_Shore
cg00557069	chr2	219279860	DNAJB2	prox_enhancer	Island
cg00562376	chr2	100993475	RPL31	other_regul_region
cg00556742	chr2	199955992	TYW5;MAIP1	TSS1500;exon1	Island
cg00550703	chr2	175884119	AC016751.3	distal_enhancer
cg00544573	chr2	209331007
cg00550082	chr2	113977644	LINC01191	GeneBody	N_Shore
cg00998735	chr2	210229171	LOC124907972	GeneBody	S_Shelf
cg01415046	chr2	203014832	NBEAL1	promoter	Island
cg01412379	chr2	38515523	LINC02613	promoter
cg01415058	chr2	221199523
cg01417669	chr2	24050584	FKBP1B	GeneBody	S_Shore
cg01418256	chr2	136766322	THSD7B	prox_enhancer	S_Shore
cg01418539	chr2	172234008			N_Shore
cg01420398	chr2	11724192	LPIN1;LPIN1;LOC101929752	TSS200;TSS1500;exon1
cg01396774	chr2	217434301	DIRC3	distal_enhancer
cg01410615	chr2	241224652	ANO7	distal_enhancer
cg01401824	chr2	159045505	TANC1	GeneBody
cg01403320	chr2	88056265	KRCC1	prox_enhancer	S_Shore
cg01406341	chr2	219178002	CNPPD1;RETREG2;CNPPD1	TSS200;TSS1500;TSS1500	Island
cg01406456	chr2	62293777
cg01401219	chr2	135784095	UBXN4	GeneBody
cg01445411	chr2	1354912	SNTG2	GeneBody
cg01446950	chr2	221570631	EPHA4	prox_enhancer	N_Shore
cg01447702	chr2	65054895	LINC02245	prox_enhancer	N_Shore
cg01452873	chr2	179860964	MIR1258;MIR1258	TSS200;TSS1500	N_Shore
cg01453281	chr2	104858591			N_Shelf;S_Shore
cg01444004	chr2	11586842	GREB1	GeneBody
cg01457077	chr2	238319932	TRAF3IP1	prox_enhancer	N_Shore
cg01460969	chr2	36967012	STRN	prox_enhancer	Island
cg01443467	chr2	231468319	NCL	distal_enhancer	S_Shelf
cg01433190	chr2	73108180	RAB11FIP5	GeneBody	N_Shelf
cg01436700	chr2	105337445	C2orf49;C2orf49-DT	promoter;promoter	Island
cg01437395	chr2	110205017	NPHP1	promoter	Island
cg01391084	chr2	148887803	KIF5C;KIF5C-AS1	GeneBody;GeneBody	N_Shore
cg01350293	chr2	127534745	MYO7B	TSS1500
cg01352705	chr2	216114828	XRCC5	distal_enhancer
cg01355757	chr2	74045646	TET3	distal_enhancer
cg01356872	chr2	224221790	USP21P1	distal_enhancer
cg01361021	chr2	71852479	RPS20P10	distal_enhancer	Island
cg01365117	chr2	207897233	PLEKHM3	GeneBody
cg01342981	chr2	126657487	GYPC	prox_enhancer	S_Shore
cg01323049	chr2	19357635	OSR1	prox_enhancer	S_Shelf;Island;N_Shelf
cg01328158	chr2	128491322	LOC105373611	GeneBody	N_Shore
cg01332534	chr2	41838951			N_Shore;N_Shelf
cg01383287	chr2	73268711	FBXO41	GeneBody	N_Shore
cg01384158	chr2	61763694	LOC107985767	GeneBody	N_Shore
cg01385959	chr2	189254637	KRT18P19	distal_enhancer
cg01390061	chr2	126884998	AC114783.1;TEX51	other_regul_region;other_regul_region	N_Shore
cg01385836	chr2	189779897	ORMDL1	GeneBody	N_Shelf
cg01380594	chr2	71019855
cg01370334	chr2	3500599	ADI1	GeneBody	Island
cg01373369	chr2	27377456	ZNF513	distal_enhancer	N_Shore;N_Shelf
cg01375285	chr2	85615921	USP39	TSS1500	S_Shelf;N_Shore
cg01465617	chr2	44800258			N_Shore
cg01604601	chr2	69619804	B3GALNT1P1	distal_enhancer
cg01606401	chr2	213282985	SPAG16-DT	prox_enhancer	N_Shore
cg01607269	chr2	43067804	LOC107985876	exon1	N_Shore
cg01610164	chr2	73267949	FBXO41	TSS1500	N_Shore
cg01611223	chr2	27407683	PPM1G	GeneBody	N_Shore
cg01613454	chr2	70139167	LINC01816	distal_enhancer	N_Shelf
cg01611886	chr2	6917254	RNF144A	promoter	Island
cg01621716	chr2	11496021	RNA5SP84	distal_enhancer
cg01603549	chr2	217747661	DIRC3	distal_enhancer
cg01584932	chr2	74481640	CCDC142	prox_enhancer	N_Shore
cg01585036	chr2	32947838	LTBP1	GeneBody	Island
cg01585567	chr2	138217815
cg01592108	chr2	174965794	CHN1	distal_enhancer
cg01592658	chr2	109482117	RANBP2;SH3RF3	GeneBody;GeneBody
cg01583365	chr2	171922224	HAT1	promoter	Island
cg01625155	chr2	200770132	AOX3P-AOX2P	GeneBody
cg01647308	chr2	239381102	HDAC4	distal_enhancer
cg01649611	chr2	43293927	AC010883.5	distal_enhancer
cg01649623	chr2	99644016	AFF3	GeneBody
cg01656837	chr2	168250453	LOC107985959	GeneBody	S_Shelf
cg01642152	chr2	15984818	GACAT3	distal_enhancer
cg01641509	chr2	136087017
cg01629007	chr2	1653690	PXDN	GeneBody
cg01630691	chr2	202494444	H3P8	distal_enhancer
cg01636561	chr2	225041947	DOCK10	prox_enhancer	Island
cg01582832	chr2	240292665	U3	distal_enhancer
cg01477361	chr2	79394085	CTNNA2	GeneBody
cg01477546	chr2	85868975	ST3GAL5	prox_enhancer
cg01479187	chr2	42931470
cg01477253	chr2	74658755	SEMA4F	distal_enhancer	S_Shelf
cg01484487	chr2	74499765	LBX2	prox_enhancer	N_Shelf;Island
cg01493379	chr2	237355798	COL6A3	GeneBody
cg01494441	chr2	181658419	CERKL	TSS1500	S_Shore
cg01467417	chr2	113116491	IL1RN	prox_enhancer
cg01468183	chr2	8028205	LINC00299	GeneBody	S_Shore
cg01468505	chr2	200963027	LOC105373835	TSS1500	N_Shore
cg01469132	chr2	205484340	PARD3B	GeneBody
cg01470578	chr2	237478630			S_Shelf
cg01476820	chr2	86106143	POLR1A;PTCD3	promoter;promoter	Island
cg01472464	chr2	3379307	TRAPPC12	prox_enhancer	S_Shore;N_Shore
cg01473038	chr2	218008447	TNS1	prox_enhancer	N_Shore
cg01471843	chr2	31285169
cg01498249	chr2	312940	LOC105373346	GeneBody	N_Shore;S_Shelf
cg01502208	chr2	54628451	SPTBN1	GeneBody	N_Shore
cg01555853	chr2	17878477	KCNS3	promoter	S_Shore;Island
cg01558212	chr2	199462613	SATB2	distal_enhancer	S_Shelf;Island
cg01566166	chr2	219056849	MIR3131	promoter	S_Shore;N_Shore;N_Shelf
cg01566396	chr2	160269784	LINC02478	GeneBody	N_Shore
cg01568492	chr2	130229391	NOC2LP1	promoter	Island
cg01574741	chr2	207763072	FZD5	GeneBody	N_Shelf
cg01575096	chr2	238060620	SCLY	prox_enhancer	Island
cg01577187	chr2	105746375	NCK2	prox_enhancer	S_Shore
cg01572940	chr2	45171242			S_Shore
cg01547915	chr2	38720620	GALM;LOC124905993	GeneBody;GeneBody
cg01506855	chr2	74496053	LBX2	distal_enhancer	N_Shore
cg01507753	chr2	28495702	PLB1	prox_enhancer
cg01518398	chr2	74179396	MOB1A	prox_enhancer	S_Shore
cg01519865	chr2	158584145	RPL7AP22	other_regul_region
cg01520853	chr2	218394755	SLC11A1	GeneBody	S_Shelf;N_Shelf
cg01527261	chr2	27031854	TMEM214	TSS1500	N_Shore
cg01533409	chr2	240462453	GPC1-AS1	promoter	Island;N_Shelf
cg01546378	chr2	38665759	GALM	TSS1500
cg01466348	chr2	160647332	RBMS1	distal_enhancer
cg01109169	chr2	70907500	VAX2	distal_enhancer	S_Shelf;Island
cg01109289	chr2	99590536	AFF3	GeneBody	N_Shelf
cg01106649	chr2	126759393
cg01114573	chr2	110678749	BUB1;LOC105373554	TSS1500;exon1	S_Shore;Island
cg01116425	chr2	107066452
cg01116956	chr2	4001234			N_Shore
cg01112527	chr2	1476038	TPO	GeneBody	N_Shore
cg01119172	chr2	86135099	SNORD94	TSS1500
cg01103601	chr2	238380231	TRAF3IP1	GeneBody
cg01098288	chr2	100562863	PDCL3	promoter	Island
cg01099150	chr2	8606389	SNRPEP5	distal_enhancer
cg01099448	chr2	213317814	SPAG16	GeneBody
cg01101448	chr2	202154552	KIAA2012	GeneBody
cg01119374	chr2	109126508	Metazoa_SRP	distal_enhancer	N_Shore
cg01147810	chr2	174332965			S_Shelf;N_Shore
cg01148193	chr2	134918203	CCNT2-AS1	prox_enhancer	Island
cg01153080	chr2	167732989	CTAGE14P	distal_enhancer
cg01153872	chr2	239402125	HDAC4-AS1	prox_enhancer	Island
cg01154283	chr2	36376400	CRIM1	distal_enhancer
cg01155190	chr2	9207844	ASAP2	prox_enhancer	S_Shore
cg01125814	chr2	71332180	ZNF638	prox_enhancer	Island
cg01128412	chr2	241844912	LOC124905350	GeneBody	S_Shore;N_Shore;N_Shore
cg01130898	chr2	218608279	PLCD4	prox_enhancer
cg01136191	chr2	96549363	ARID5A	distal_enhancer	N_Shore
cg01145686	chr2	501496			N_Shore;N_Shelf
cg01138171	chr2	130966671	ARHGEF4	GeneBody	S_Shelf
cg01140585	chr2	73266249	FBXO41	distal_enhancer	N_Shelf
cg01144137	chr2	865123	LINC01115	GeneBody	N_Shelf
cg01138706	chr2	217903857	TNS1	promoter
cg01091258	chr2	46617390	CRIPT	prox_enhancer	S_Shore
cg01091099	chr2	54588543	LOC124906008	exon1
cg01090821	chr2	238158349	ERFE;FAM132B	promoter;promoter	N_Shore
cg01020346	chr2	26778539	SLC35F6	GeneBody
cg01020368	chr2	204205426
cg01020427	chr2	86175834	IMMT	GeneBody
cg01027957	chr2	3147588	AC019118.3	prox_enhancer
cg01028140	chr2	1538325	TPO;LOC124905966	GeneBody;GeneBody	N_Shelf
cg01036735	chr2	42100335			N_Shore;N_Shore
cg01026233	chr2	205849217	RN7SKP178	distal_enhancer
cg01044293	chr2	172431741	ITGA6	GeneBody	S_Shelf
cg01013336	chr2	45422233	SRBD1	GeneBody
cg01002208	chr2	133819284
cg01002570	chr2	45643099	PRKCE	distal_enhancer	N_Shore
cg01004641	chr2	39178958	Y_RNA	other_regul_region
cg01007483	chr2	240445904	GPC1	GeneBody
cg01009068	chr2	217777684	DIRC3	GeneBody
cg01049695	chr2	69089098	ANTXR1	GeneBody
cg01085830	chr2	11634228	GREB1	other_regul_region	Island
cg01073821	chr2	201181825	CASP10	prox_enhancer
cg26402422	chr3	113838615	GRAMD1C;GRAMD1C	TSS200;TSS1500	N_Shore
cg26395066	chr3	195572704	APOD	GeneBody
cg26410840	chr3	126608594	METTL5P2	distal_enhancer
cg26335760	chr3	133888116	RAB6B	distal_enhancer
cg26334888	chr3	58667469	FAM3D	prox_enhancer
cg26322816	chr3	27719241	EOMES	GeneBody	S_Shelf;N_Shore
cg26322434	chr3	61251482	FHIT	promoter	Island
cg26322137	chr3	170716283	SLC7A14-AS1;LOC124906302	GeneBody;GeneBody
cg26328626	chr3	192339558	FGF12	distal_enhancer
cg26343910	chr3	50090549	RBM5	GeneBody	S_Shore
cg26365680	chr3	14445150	SLC6A6	distal_enhancer
cg26358659	chr3	60754341	FHIT	GeneBody
cg26350092	chr3	15095918	RBSN	GeneBody	N_Shelf
cg26346797	chr3	12284569			N_Shelf
cg26346167	chr3	131285628	NUDT16-DT	distal_enhancer
cg26345916	chr3	194097998	LOC102724877	GeneBody
cg26353296	chr3	49340691	USP4	prox_enhancer	S_Shore
cg26688993	chr3	39193510	XIRP1	prox_enhancer
cg26686927	chr3	195872385	TNK2	distal_enhancer	S_Shelf;Island;N_Shore;S_Shelf
cg26686753	chr3	190123762	P3H2	TSS1500	S_Shelf
cg26683414	chr3	128720945
cg26690511	chr3	155704314	PLCH1	promoter
cg26679855	chr3	13816097			N_Shelf
cg26675219	chr3	141877481	ATP1B3	prox_enhancer	S_Shore
cg26768584	chr3	18438750	SATB1	promoter
cg26768532	chr3	138190632	ARMC8	GeneBody	S_Shelf
cg26764579	chr3	191239051	OSTN	GeneBody
cg26764345	chr3	46885896	PTH1R	distal_enhancer	S_Shelf
cg26763394	chr3	45916172	LZTFL1	prox_enhancer
cg26740639	chr3	10764271	LINC00606;LINC00606	TSS200;TSS1500
cg26713043	chr3	134648251	KY	distal_enhancer	N_Shelf
cg26712141	chr3	161347593	SPTSSB	GeneBody
cg26710469	chr3	37290642	TCEA1P2	distal_enhancer
cg26659665	chr3	159068453	IQCJ-SCHIP1;IQCJ	TSS1500;TSS1500
cg26539349	chr3	44017924	LOC124909489	GeneBody	N_Shelf
cg26501599	chr3	127591288	TPRA1	prox_enhancer	Island
cg26467809	chr3	11391997	ATG7	GeneBody
cg26466970	chr3	59050217	CFAP20DC;C3orf67;CFAP20DC-DT	promoter;promoter;promoter	Island
cg26435502	chr3	52482660	STAB1	distal_enhancer
cg26466623	chr3	173154369	LOC105374220	GeneBody
cg26549084	chr3	172042105	FNDC3B	GeneBody	S_Shore
cg26652809	chr3	184170689	AP2M1	distal_enhancer	Island;N_Shelf
cg26557744	chr3	116796492
cg26557179	chr3	46497226	RTP3	TSS1500
cg27235072	chr3	20008109	SAP18P3	prox_enhancer
cg27235955	chr3	155130405	MME	GeneBody
cg27569321	chr3	129249263	COPG1	TSS1500
cg27568764	chr3	148875062	CPA3	distal_enhancer
cg27566063	chr3	78811737	ROBO1	GeneBody
cg27555944	chr3	49018775	DALRD3	prox_enhancer	Island;N_Shelf
cg27554556	chr3	149086863	HLTF	TSS1500	S_Shore
cg27546126	chr3	51719621			S_Shelf
cg27569887	chr3	30004405	RBMS3	GeneBody
cg27570309	chr3	3844589	LRRN1	GeneBody
cg27583169	chr3	63912839	ATXN7	prox_enhancer	Island
cg17971290	chr1	245751992	SMYD3	GeneBody
cg17960769	chr1	36307236	SH3D21	exon1	Island
cg18016565	chr1	150580195	MCL1	prox_enhancer	S_Shore
cg18017482	chr1	47449927			N_Shore
cg18025961	chr1	2170731	PRKCZ-AS1	distal_enhancer	S_Shore;N_Shelf
cg18026955	chr1	12481160	VPS13D	distal_enhancer
cg18027683	chr1	85581977	CCN1;CYR61	prox_enhancer;prox_enhancer	S_Shore
cg18028289	chr1	33476234	ZSCAN20	GeneBody	S_Shelf
cg18046365	chr1	53142695	SLC1A7	promoter
cg18073970	chr1	184037631	COLGALT2	exon1	Island
cg18080858	chr1	38709267	LOC105378660	GeneBody	Island
cg18019088	chr1	94417029	ABCD3	TSS1500	N_Shore
cg18021259	chr1	27322886	TMEM222	prox_enhancer	S_Shore
cg17956775	chr1	200213380
cg17956387	chr1	208244670	PLXNA2	prox_enhancer	S_Shore
cg17929590	chr1	247911642
cg17930365	chr1	171667288			N_Shelf
cg17930505	chr1	230170354	GALNT2	GeneBody
cg17930852	chr1	45491510	TESK2	TSS1500	S_Shore
cg17932810	chr1	46136445	PIK3R3;P3R3URF-PIK3R3;LOC101929626	GeneBody;GeneBody;GeneBody	S_Shelf
cg17906523	chr1	94417980	ABCD3	TSS1500	Island
cg17907911	chr1	3701097	TP73	other_regul_region
cg17908657	chr1	248681775	OR14I1	GeneBody
cg17910478	chr1	228393587			N_Shore
cg17918796	chr1	178954564
cg17919477	chr1	3657943	TP73	distal_enhancer
cg17907648	chr1	14937177	KAZN	distal_enhancer
cg17947172	chr1	204997069	CNTN2	distal_enhancer
cg17949364	chr1	155058118	EFNA4	distal_enhancer
cg17950169	chr1	225880200	TMEM63A	distal_enhancer	N_Shore
cg17954142	chr1	230281350	GALNT2	GeneBody	S_Shore
cg17938303	chr1	34988141	ZMYM6	GeneBody	S_Shelf
cg17939059	chr1	1671475	SLC35E2B	GeneBody	S_Shore
cg17939831	chr1	119294031
cg17940858	chr1	65063314	JAK1	distal_enhancer	N_Shelf
cg17942618	chr1	31944266	PTP4A2	distal_enhancer	N_Shore
cg18082979	chr1	31619517	HCRTR1	prox_enhancer	S_Shore
cg18150584	chr1	23561326	ID3	prox_enhancer	S_Shelf;S_Shore
cg18150695	chr1	53367720	LINC02812	prox_enhancer
cg18150837	chr1	101297603	PPIAP7	distal_enhancer
cg18151519	chr1	193084747	RO60	GeneBody
cg18151012	chr1	19274415	AKR7L	prox_enhancer	Island
cg18147080	chr1	18917627	ALDH4A1	distal_enhancer
cg18145414	chr1	3164091	PRDM16;LOC105378606	GeneBody;GeneBody	N_Shore
cg18140268	chr1	148309719	LOC105371225	exon1	N_Shore
cg18140760	chr1	27366696	MAP3K6	prox_enhancer	Island
cg18140889	chr1	153205101	LELP1	GeneBody
cg18146927	chr1	200866760	RPL34P6	distal_enhancer
cg18141902	chr1	2864710			S_Shelf
cg18144885	chr1	245968759	SMYD3	GeneBody
cg18153957	chr1	87147720	LINC01140	GeneBody	N_Shelf
cg18154417	chr1	47934401	TRABD2B	distal_enhancer
cg18167160	chr1	23384827	TCEA3	GeneBody
cg18167921	chr1	68497515	DEPDC1	prox_enhancer	S_Shore
cg18168448	chr1	165544479	LRRC52	exon1
cg18163442	chr1	2862496			S_Shore
cg18163441	chr1	229403551			N_Shelf
cg18160614	chr1	25240749			S_Shore
cg18162477	chr1	24642937	SRRM1	prox_enhancer	Island
cg18108844	chr1	2799670	TTC34	other_regul_region	N_Shore
cg18113417	chr1	54200163	MRPL37;CYB5RL	promoter;promoter	Island
cg18114036	chr1	156291127	SMG5;TMEM79	GeneBody;GeneBody	N_Shore
cg18114129	chr1	9417519
cg18114294	chr1	180954711	KIAA1614-AS1	exon1	S_Shore
cg18114463	chr1	1541171	TMEM240	prox_enhancer	S_Shelf;Island
cg18116088	chr1	6596999	KLHL21	GeneBody	S_Shelf;N_Shelf
cg18084450	chr1	235367404	TBCE	promoter
cg18087266	chr1	24931138	RUNX3	prox_enhancer	Island
cg18118033	chr1	26360212	AIM1L;CRYBG2	promoter;promoter	Island
cg18129781	chr1	149987525	OTUD7B	GeneBody
cg18130079	chr1	112911953	AKR7A2P1	distal_enhancer
cg18131548	chr1	47230540	TAL1	prox_enhancer	N_Shore
cg18132090	chr1	151716905	CELF3	promoter
cg18132787	chr1	232726279	LINC01745	distal_enhancer
cg18133072	chr1	27961271	XKR8	GeneBody	S_Shelf;S_Shore
cg18135087	chr1	151544654	MIR554	TSS1500	S_Shelf
cg18132690	chr1	15429661	EFHD2	GeneBody
cg18118503	chr1	32272032	LCK	GeneBody	N_Shelf
cg18119485	chr1	51731104	OSBPL9	GeneBody	S_Shore
cg18119735	chr1	236687008	ACTN2	prox_enhancer	Island
cg18121914	chr1	156367732	RHBG	TSS1500	N_Shore
cg18124737	chr1	40247799	TMCO2	prox_enhancer
cg18125241	chr1	35560818	NCDN	distal_enhancer	S_Shelf
cg18125246	chr1	225999615	SDE2	promoter	Island
cg18125265	chr1	6486586	PLEKHG5	prox_enhancer	S_Shore;N_Shelf
cg18126097	chr1	200045545	NR5A2	GeneBody	S_Shelf;S_Shelf
cg21923074	chr1	6786100	CAMTA1	prox_enhancer	Island
cg21930229	chr1	32292432	HDAC1	GeneBody	Island
cg21930668	chr1	17265675	PADI3	TSS1500
cg21931713	chr1	10623771	PEX14	GeneBody
cg21921022	chr1	23343753	HNRNPR	prox_enhancer	Island
cg21917051	chr1	188056306
cg21917351	chr1	43394011	SZT2	GeneBody	S_Shelf
cg21917676	chr1	155208611	MTX1	promoter	N_Shore
cg21919968	chr1	148351297			N_Shelf
cg21961202	chr1	145979699	POLR3GL	distal_enhancer
cg21962204	chr1	217430890	GPATCH2	GeneBody
cg21964252	chr1	2985313
cg21959874	chr1	166840147	POGK	promoter	S_Shore
cg21996360	chr1	215767467	USH2A	GeneBody
cg21997465	chr1	203086534	MYOG	prox_enhancer
cg22001513	chr1	45687300	GPBP1L1	prox_enhancer	Island
cg21934978	chr1	181022007	STX6	prox_enhancer	N_Shore;N_Shore
cg21957156	chr1	26046227	SLC30A2	promoter	Island
cg21938406	chr1	220690979	C1orf115	prox_enhancer	S_Shore
cg21939836	chr1	6003107	KCNAB2	distal_enhancer
cg21941251	chr1	179605455	TDRD5	distal_enhancer
cg21942815	chr1	111184450	CEPT1	GeneBody
cg21911326	chr1	16499645	CROCCP3	prox_enhancer	Island
cg21853989	chr1	45339054	MUTYH	prox_enhancer	N_Shore
cg21855617	chr1	26229993			N_Shelf
cg21856005	chr1	97921210	DPYD	promoter	S_Shore
cg21853568	chr1	16082407	FAM131C	distal_enhancer
cg21860667	chr1	154506939	TDRD10	GeneBody	S_Shelf
cg21861265	chr1	30985091	PUM1	GeneBody
cg21864996	chr1	161726171	FCRLB	distal_enhancer	Island
cg21865249	chr1	207970662	LINC02767	distal_enhancer
cg21834851	chr1	40806198	KCNQ4	GeneBody	S_Shelf
cg21837069	chr1	1434086	LINC01770	prox_enhancer	S_Shelf;N_Shore
cg21837323	chr1	35932335	AGO3	prox_enhancer	S_Shore
cg21851967	chr1	26169745	ZNF593	promoter	Island
cg21848088	chr1	3364424	PRDM16	GeneBody
cg21848278	chr1	218324464	RRP15	GeneBody
cg21850691	chr1	205680679	SLC45A3	promoter	Island
cg21880765	chr1	227775092	SNAP47	GeneBody
cg21899939	chr1	6599293	KLHL21	GeneBody	Island;N_Shelf
cg21908420	chr1	221738905	DUSP10	GeneBody	N_Shelf
cg21908886	chr1	166070207	FAM78B	GeneBody
cg21908960	chr1	179587519			S_Shore
cg21870274	chr1	69591	OR4F5	GeneBody
cg21872908	chr1	54806000	CIMAP2;C1orf177	promoter;promoter	Island
cg21875946	chr1	206490652	IKBKE	GeneBody
cg21834497	chr1	156678558	NES	prox_enhancer	S_Shore
cg22007047	chr1	23545719	LOC124903876	GeneBody
cg22079120	chr1	47994341	TRABD2B	distal_enhancer	Island;N_Shelf
cg22082456	chr1	52926866	SCP2	TSS1500	N_Shore
cg22094309	chr1	43650449	KDM4A	prox_enhancer	Island
cg22109675	chr1	1362187	MXRA8	prox_enhancer
cg22109795	chr1	210295305			S_Shelf
cg22110569	chr1	161039673	TSTD1	TSS1500	S_Shore
cg22077481	chr1	18638597	PAX7	distal_enhancer	S_Shore;S_Shore;N_Shelf
cg22048228	chr1	3668661	TP73-AS3	promoter
cg22050495	chr1	219342534	LYPLAL1	GeneBody
cg22066877	chr1	160205911	PEA15	prox_enhancer	Island
cg22072829	chr1	155184718	TRIM46	GeneBody	N_Shelf
cg22073262	chr1	53438392	LOC105378733	TSS1500	N_Shore
cg22076941	chr1	69570423	LRRC7	distal_enhancer	S_Shore
cg22073794	chr1	46019680	MAST2	GeneBody
cg22047672	chr1	150303449	MRPS21	GeneBody
cg22128985	chr1	2157945	PRKCZ	GeneBody
cg22154992	chr1	44631028	TMEM53	distal_enhancer	N_Shore
cg22156852	chr1	112403060	CTTNBP2NL	GeneBody
cg22157494	chr1	3858263	DFFB	prox_enhancer	S_Shore;N_Shore
cg22128488	chr1	37556229	DNALI1	TSS1500	S_Shelf;N_Shore
cg22124648	chr1	27615355	FGR	distal_enhancer	Island
cg22019158	chr1	27600172	AHDC1	distal_enhancer	N_Shelf
cg22019247	chr1	181409624	CACNA1E	GeneBody	N_Shelf
cg22019970	chr1	25998707	PAFAH2	prox_enhancer	S_Shore
cg22017015	chr1	156130374	LMNA	distal_enhancer
cg22022747	chr1	209064304	LOC107985255	GeneBody
cg22022798	chr1	220892619	HLX-AS1	promoter	S_Shore;N_Shore;N_Shelf
cg22016747	chr1	11594904	LINC01647	other_regul_region
cg22007739	chr1	155335538	ASH1L	GeneBody
cg22008075	chr1	117672945
cg22012476	chr1	168695703	DPT	distal_enhancer
cg22012583	chr1	150975473	CERS2	prox_enhancer	Island
cg22012659	chr1	111964327	KCND3	distal_enhancer
cg22023197	chr1	157100953	ETV3L	TSS1500
cg22040874	chr1	4170764
cg22037798	chr1	231338040	EXOC8	promoter	Island
cg22043786	chr1	50026662	LOC105378708	GeneBody	S_Shelf
cg22043888	chr1	229026338
cg22044308	chr1	152662750	LCE2D	TSS1500
cg22036894	chr1	198881029	MIR181A1	distal_enhancer
cg22026687	chr1	180631754	XPR1	TSS1500	N_Shore
cg22029640	chr1	55035472			N_Shelf
cg22030684	chr1	40316036	COL9A2	prox_enhancer	S_Shore;Island;N_Shore
cg22032528	chr1	29146104
cg22034432	chr1	84574644	CTBS	promoter	Island
cg22158462	chr1	208058930	PLXNA2	GeneBody
cg21578869	chr1	33376330	PHC2	GeneBody
cg21579982	chr1	50956023	FAF1	GeneBody	N_Shelf
cg21581821	chr1	190475536	BRINP3	distal_enhancer
cg21582311	chr1	229339561	CCSAP	prox_enhancer	N_Shelf
cg21573359	chr1	219959386	SLC30A10	promoter
cg21546601	chr1	31517172	LINC01226	TSS1500
cg21546975	chr1	18300371	IGSF21	GeneBody
cg21545522	chr1	205269171	TMCC2	distal_enhancer	Island
cg21584400	chr1	153958698	CRTC2	promoter	S_Shore
cg21596742	chr1	155950861	MIR6738	prox_enhancer	Island
cg21644096	chr1	26472031	HMGN2	TSS1500	Island
cg21645973	chr1	17587575	ARHGEF10L	GeneBody
cg21679142	chr1	37257604
cg21584691	chr1	94335587
cg21604136	chr1	9850079	LOC105376717	TSS1500
cg21604450	chr1	66532880	SGIP1	prox_enhancer	N_Shore
cg21606490	chr1	107480806	NDUFA4P1	distal_enhancer	Island
cg21643298	chr1	9623282	PIK3CD	other_regul_region	N_Shelf
cg21609024	chr1	53329439	LRP8	prox_enhancer	S_Shore
cg21609706	chr1	81158797	LOC105378813	GeneBody
cg10817554	chr2	230849990			S_Shore
cg10818566	chr2	46970659	TTC7A	GeneBody
cg10818657	chr2	74740563	LOC102724497	GeneBody
cg10820587	chr2	134169846	MGAT5	exon1
cg10763564	chr2	241581467			S_Shore
cg10641018	chr2	239080360	HDAC4	GeneBody	N_Shelf
cg10642423	chr2	42361320	COX7A2L	promoter	Island
cg10648139	chr2	205686640	NRP2	distal_enhancer	S_Shelf;S_Shore
cg10648547	chr2	241112393	PASK	GeneBody
cg10653297	chr2	96240094	TMEM127	distal_enhancer
cg10657739	chr2	169694299	PHOSPHO2-KLHL23;PHOSPHO2;PHOSPHO2-KLHL23;PHOSPHO2;CFAP210	TSS200;TSS200;TSS1500;TSS1500;exon1	Island
cg10650753	chr2	208487600	PTH2R	GeneBody
cg10625666	chr2	195656630	SLC39A10	promoter	N_Shore
cg10628035	chr2	5946272	SILC1	distal_enhancer
cg10629128	chr2	239358343	MIR2467	distal_enhancer
cg10631097	chr2	10004181	AC010969.1	prox_enhancer
cg10663897	chr2	161123641	TANK-AS1	GeneBody
cg10664993	chr2	98192824	ATP5F1BP1	promoter
cg10738041	chr2	27768397			N_Shelf
cg10759158	chr2	226553763
cg10761085	chr2	3309756	EIPR1	GeneBody
cg10724632	chr2	3627565	TMSB4XP2	other_regul_region
cg10718991	chr2	136117010	CXCR4	prox_enhancer	N_Shelf;Island
cg10665960	chr2	148646025	EPC2	prox_enhancer	S_Shore
cg10667709	chr2	217848049	TNS1	distal_enhancer
cg10668121	chr2	68741286	ARHGAP25	distal_enhancer
cg10674476	chr2	96832599	CNNM3;LOC124907859	GeneBody;GeneBody
cg10717082	chr2	28755431	PPP1CB	distal_enhancer	S_Shelf
cg10881937	chr2	134307298	MGAT5	GeneBody
cg10625247	chr2	220199262	LOC105373893	GeneBody
cg10883901	chr2	72145690	CYP26B1	TSS1500	S_Shelf;Island
cg11001247	chr2	130287322	MTCYBP8	promoter	N_Shore
cg11008510	chr2	60555717	BCL11A	prox_enhancer	S_Shore;S_Shelf;S_Shore
cg11012584	chr2	241610528	THAP4	distal_enhancer	Island
cg11022093	chr2	58370429
cg11025743	chr2	219439716	SPEG	distal_enhancer	N_Shelf
cg11025974	chr2	151974007	CACNB4	promoter
cg10977352	chr2	219997861	LOC105373891	GeneBody
cg10982590	chr2	27356174	GTF3C2-AS2	promoter	N_Shore
cg10982635	chr2	157305216	RN7SKP281	distal_enhancer
cg10997718	chr2	161419179	TBR1	prox_enhancer	S_Shore;S_Shore
cg10986125	chr2	212146333	ERBB4	GeneBody
cg11026129	chr2	235820729	AGAP1	GeneBody
cg11058865	chr2	3290212	EIPR1-IT1	distal_enhancer	S_Shelf
cg11059971	chr2	229502457	DNER	GeneBody
cg11062167	chr2	46563941	RHOQ	GeneBody
cg11056435	chr2	69742089	ANXA4	promoter	Island
cg11066033	chr2	241617443	THAP4	promoter
cg11067786	chr2	74553340	LOXL3	promoter	S_Shelf;N_Shore
cg11053128	chr2	61764286	LOC107985767;LOC107985767	TSS200;TSS1500	Island
cg11031976	chr2	197785056	BOLL	promoter	Island
cg11032640	chr2	150256144	LINC01817	prox_enhancer
cg11036279	chr2	241843118	LOC124905350	TSS1500	N_Shore;N_Shore;N_Shelf
cg11037677	chr2	73284755	FBXO41	prox_enhancer	Island
cg11056234	chr2	52777221	LOC105369165	GeneBody
cg10907912	chr2	196160180	STK17B	GeneBody
cg10929758	chr2	54630133	SPTBN1-AS2	distal_enhancer	S_Shore
cg10933457	chr2	122745791
cg10890199	chr2	23384311	KLHL29;LINC02923	TSS1500;exon1	N_Shore
cg10894063	chr2	58495179
cg10898730	chr2	112646942	SLC20A1	prox_enhancer	S_Shore
cg10954392	chr2	110678730	BUB1;LOC105373554	TSS1500;exon1	S_Shore;Island
cg10960675	chr2	53767422	CHAC2	TSS1500	N_Shore
cg10961439	chr2	136394341
cg10952297	chr2	157319319	ERMN	GeneBody
cg10965575	chr2	181456769	ITGA4	prox_enhancer	N_Shore
cg10970614	chr2	148753115	RNU2-9P	other_regul_region
cg10972865	chr2	197515460	MOB4	promoter	N_Shore
cg10951591	chr2	3886149	LINC01304	distal_enhancer
cg10937776	chr2	241499265	STK25	distal_enhancer
cg10937973	chr2	121556312	RNU4ATAC	distal_enhancer
cg10941484	chr2	70302193	FAM136A	promoter	Island
cg10944799	chr2	230657388
cg10948615	chr2	21441785
cg10616515	chr2	25248039	DNMT3A	distal_enhancer	N_Shelf
cg10356410	chr2	165697834
cg10362527	chr2	206218518	CMKLR2	TSS1500
cg10356210	chr2	26723700	KCNK3	distal_enhancer	N_Shelf
cg10389138	chr2	85770945	MIR6071	distal_enhancer	N_Shore
cg10366053	chr2	1708755	PXDN	distal_enhancer
cg10349436	chr2	105398622	FHL2	prox_enhancer	Island
cg10329022	chr2	238128857	ESPNL	promoter	Island;N_Shelf
cg10329928	chr2	20214435	SDC1	distal_enhancer
cg10330312	chr2	69433760	NFU1	GeneBody	N_Shelf
cg10330950	chr2	118832268	LINC01956	distal_enhancer	N_Shelf
cg10331500	chr2	70549094	TGFA	GeneBody	N_Shelf
cg10332649	chr2	149076121	LYPD6B	prox_enhancer
cg10340033	chr2	219206287	ZFAND2B	prox_enhancer	N_Shore
cg10340038	chr2	203329004	ABI2	GeneBody	S_Shore
cg10331637	chr2	172427237	ITGA6	promoter	N_Shore
cg02476592	chr2	15939999	MYCN	prox_enhancer	Island
cg10440877	chr2	207513751	CREB1	distal_enhancer
cg10442325	chr2	48174811
cg10447327	chr2	210474350	LANCL1	distal_enhancer	N_Shelf
cg10453602	chr2	8457737	LINC00299	distal_enhancer	S_Shore
cg10439859	chr2	226970046	LOC124900533	TSS1500
cg10391522	chr2	96952400	RNA5SP101	distal_enhancer
cg10416784	chr2	58570098	LINC01122	GeneBody
cg10396701	chr2	235809504	AGAP1	GeneBody
cg10399165	chr2	170714497	SP5;LINC01124	TSS1500;exon1	S_Shelf;Island
cg10403518	chr2	102479245	SLC9A4	distal_enhancer
cg10403784	chr2	237955893	LOC124908001	GeneBody	Island
cg10324116	chr2	29053397	PCARE	distal_enhancer
cg10259265	chr2	241617964	THAP4	prox_enhancer
cg10259803	chr2	240576900	RNPEPL1	GeneBody	S_Shelf
cg10256249	chr2	65430444	SPRED2	GeneBody	N_Shore
cg10261601	chr2	239139905	HDAC4	GeneBody	Island
cg10264274	chr2	180124944	CWC22	distal_enhancer
cg10266681	chr2	124426191	MTND5P22	distal_enhancer
cg10224592	chr2	233449349	DGKD	distal_enhancer
cg10238145	chr2	113886630	RP11-141B14.1	distal_enhancer	N_Shelf
cg10241462	chr2	190882064	AC005540.3	promoter	S_Shore
cg10244525	chr2	236238105	ASB18	GeneBody	S_Shore;S_Shore
cg10275183	chr2	55232907	CLHC1	TSS1500
cg10308445	chr2	196840538	PGAP1	GeneBody
cg10313410	chr2	232421929			S_Shore
cg10319512	chr2	144517307	ZEB2	promoter	Island
cg10323490	chr2	88169488	THNSL2	TSS1500	N_Shore
cg10275973	chr2	74514520	TLX2	promoter	Island
cg10277956	chr2	230035228	LOC107985996;SLC16A14	GeneBody;GeneBody
cg10280035	chr2	98211028	VWA3B	GeneBody
cg10286219	chr2	236503790	IQCA1	promoter	N_Shelf
cg10455413	chr2	235543960	AGAP1-IT1	distal_enhancer
cg10557312	chr2	10962472			S_Shore
cg10557351	chr2	196643359	CCDC150	GeneBody	S_Shelf
cg10559416	chr2	157443973	CYTIP	promoter
cg10562198	chr2	2586913
cg10562649	chr2	95029266	MAL-AS1	distal_enhancer	S_Shelf
cg10564464	chr2	134205562	MGAT5	GeneBody
cg10540626	chr2	70897340			N_Shelf
cg10543582	chr2	198337708	LINC01923	promoter
cg10553672	chr2	43288140	THADA	GeneBody
cg10547641	chr2	23706658	KLHL29;ATAD2B	GeneBody;GeneBody
cg10548272	chr2	26347276	ADGRF3	TSS1500	S_Shore
cg10549071	chr2	234251807
cg10551856	chr2	10634578	NOL10	GeneBody
cg10600644	chr2	46303059	EPAS1	GeneBody	S_Shelf
cg10601159	chr2	241618092	THAP4	prox_enhancer
cg10604002	chr2	130372558	PTPN18	distal_enhancer	Island
cg10610181	chr2	167716007	CTAGE14P	prox_enhancer	N_Shore
cg10613224	chr2	201806860	CDK15	TSS1500
cg10593425	chr2	33435605	RASGRP3	TSS1500
cg10592563	chr2	178109448	PDE11A	TSS1500	N_Shelf
cg10577511	chr2	121519664	CLASP1	GeneBody
cg10581206	chr2	190348238	INPP1	GeneBody	S_Shelf
cg10582795	chr2	160315525	LINC02478	distal_enhancer
cg10589825	chr2	104746432	LINC01114	distal_enhancer
cg10216414	chr2	101252054	CNOT11	prox_enhancer	N_Shore
cg10493506	chr2	229475875	DNER	GeneBody
cg10498814	chr2	85914975	ST3GAL5	distal_enhancer
cg10504150	chr2	241808832	NEU4	prox_enhancer
cg10460130	chr2	241686563	ING5	TSS1500	Island
cg10464312	chr2	66445556	MEIS1	GeneBody	S_Shore;Island
cg10477385	chr2	74174456	MOB1A	GeneBody	N_Shelf
cg10480735	chr2	61143922	AC016747.3	prox_enhancer
cg10478199	chr2	70948662	ATP6V1B1-AS1	promoter
cg10508579	chr2	130928286	ARHGEF4	GeneBody
cg10508780	chr2	149825364	LINC01931	other_regul_region
cg10530085	chr2	37777702	LOC107985869	GeneBody
cg10532188	chr2	138502729	SPOPL-DT	TSS1500	S_Shore
cg10532912	chr2	241507926	LOC107985788	TSS1500	Island
cg10525105	chr2	25329390	MIR1301	TSS1500
cg10515948	chr2	241735076	D2HGDH	prox_enhancer	Island
cg10518811	chr2	182144195	RNA5SP113	distal_enhancer
cg10520924	chr2	120796731	GLI2	prox_enhancer
cg10521567	chr2	44419371	CAMKMT;LOC124907759	GeneBody;GeneBody
cg06191669	chr2	27370529	EIF2B4;SNX17	promoter;promoter	Island
cg02108015	chr2	160920893	RN7SL423P	distal_enhancer
cg02116471	chr2	127048279	BIN1	GeneBody
cg02116856	chr2	222941777	ACSL3	GeneBody
cg02116942	chr2	69292011
cg02107163	chr2	240560674	DUSP28;ANKMY1	exon1;exon1	S_Shelf;Island
cg02095456	chr2	152333153			N_Shore
cg02097254	chr2	171515586			N_Shore
cg02100984	chr2	12624884
cg02102456	chr2	100207874	LINC01104	TSS1500
cg02104392	chr2	133821389
cg02098460	chr2	113438481	CBWD2;ZNG1B	prox_enhancer;prox_enhancer	S_Shore
cg02158822	chr2	54655664	SPTBN1-AS2	distal_enhancer
cg02159586	chr2	61065650	KIAA1841;SANBR	promoter;promoter	N_Shore
cg02164225	chr2	176113045	HOXD11	GeneBody	S_Shore;N_Shelf
cg02164574	chr2	176120864	HOXD9	prox_enhancer	S_Shelf;N_Shore;N_Shelf
cg02168584	chr2	172107953	DLX2-DT	GeneBody	S_Shore;N_Shore
cg02172492	chr2	19353661	OSR1	distal_enhancer	S_Shore;Island;N_Shelf
cg02162339	chr2	241709296	ING5	other_regul_region
cg02118630	chr2	25329882	MIR1301	TSS1500
cg02155405	chr2	171919891	LOC105373740	GeneBody	N_Shelf
cg02119693	chr2	191296416	MYO1B	GeneBody
cg02122525	chr2	241859100	PDCD1	promoter	S_Shore
cg02153681	chr2	20515058
cg02146368	chr2	144523980	LINC01412	promoter	N_Shore
cg02056245	chr2	240983938	CROCC2;TANAR	GeneBody;GeneBody	S_Shore
cg02057311	chr2	236235464	ASB18	other_regul_region	N_Shore;N_Shelf
cg02057716	chr2	217943036	TNS1	prox_enhancer
cg02059796	chr2	241230259	HDLBP;ANO7	GeneBody;GeneBody
cg02061100	chr2	95165419	ZNF2	promoter	Island
cg02059082	chr2	27381264	ZNF513	TSS1500	S_Shelf;S_Shore
cg02063365	chr2	3501309	ADI1	GeneBody	S_Shore
cg02054542	chr2	128900667			N_Shore;N_Shore
cg02053818	chr2	38170257	RNU6-951P	distal_enhancer
cg02039815	chr2	224040007	SERPINE2	TSS1500	Island
cg02047225	chr2	239302590	MIR4269	distal_enhancer
cg02048613	chr2	160487351	RBMS1	distal_enhancer
cg02049847	chr2	226791692	IRS1	distal_enhancer	Island
cg02063370	chr2	37188487	SULT6B1	exon1
cg02064360	chr2	218989379			N_Shelf;S_Shelf
cg02079645	chr2	166887956	XIRP2	TSS1500
cg02079741	chr2	25167555	POMC	GeneBody	N_Shore
cg02080197	chr2	54631263	SPTBN1-AS2	distal_enhancer	S_Shore
cg02084491	chr2	56184312	CCDC85A	exon1	Island
cg02074116	chr2	230848266			Island
cg02065293	chr2	1924708	MYT1L	GeneBody
cg02066518	chr2	113706355	SLC35F5	GeneBody
cg02067350	chr2	105893072	NCK2	GeneBody	Island
cg02069390	chr2	120654738			Island
cg02071003	chr2	108026764
cg02072231	chr2	201643587	TMEM237	promoter	S_Shore
cg02073763	chr2	45836895	PRKCE-AS1	distal_enhancer
cg02307033	chr2	74958458	POLE4;POLE4	TSS200;TSS1500	Island
cg02311960	chr2	142129822	LRP1B	GeneBody	N_Shore
cg02312438	chr2	167291909	B3GALT1	prox_enhancer	N_Shore
cg02298949	chr2	200892341	NIF3L1	exon1
cg02286506	chr2	109032475	RANBP2	GeneBody	S_Shore
cg02298329	chr2	231356964	MIR4777	distal_enhancer
cg02292263	chr2	43407053	THADA	GeneBody
cg02282247	chr2	240257704	LOC105373968	TSS1500
cg02346141	chr2	114249154
cg02347773	chr2	176129414	HOXD8;LOC100129455	TSS1500;exon1	S_Shore;Island
cg02352181	chr2	73830956	LOC105374807	TSS1500	S_Shore
cg02353427	chr2	24856731	ADCY3	GeneBody
cg02361027	chr2	169360891	LRP2	prox_enhancer	N_Shore;N_Shelf
cg02365780	chr2	100821410	NPAS2	GeneBody	S_Shore
cg02315450	chr2	9594034	Y_RNA	distal_enhancer
cg02322373	chr2	70907394	VAX2	distal_enhancer	S_Shelf;N_Shore
cg02322969	chr2	2709187	LOC105373390	GeneBody
cg02323356	chr2	219448431	SPEG	distal_enhancer	Island;S_Shelf
cg02332115	chr2	1475991	TPO	distal_enhancer	N_Shore
cg02338840	chr2	207067208	MIR2355	distal_enhancer
cg02340378	chr2	73071170	SFXN5	exon1	Island
cg02324732	chr2	218405802	MIR26B	distal_enhancer	N_Shore
cg02280644	chr2	127401085			Island
cg02202589	chr2	240161647			S_Shelf
cg02205099	chr2	65187415
cg02218496	chr2	172083448			S_Shelf;Island;N_Shore;N_Shelf
cg02224329	chr2	184875863	ZNF804A	GeneBody
cg02225346	chr2	8693177	ID2	distal_enhancer
cg02225786	chr2	223943535	LOC124907989;LOC124907989	TSS1500;exon1	N_Shore
cg02226385	chr2	241316423	SEPT2;SEPTIN2	prox_enhancer;prox_enhancer	Island
cg02197228	chr2	219538049	ASIC4	GeneBody	N_Shore;N_Shelf
cg02189784	chr2	10141032	RRM2	GeneBody
cg02196422	chr2	85537159	PARTICL	prox_enhancer	N_Shore
cg02183025	chr2	44932365	LINC01833	GeneBody	S_Shelf;N_Shore;N_Shore;N_Shelf
cg02183373	chr2	149334693	LYPD6	exon1	S_Shelf
cg02187259	chr2	16623184	CYRIA;FAM49A	distal_enhancer;distal_enhancer
cg02183001	chr2	205687263	NRP2	distal_enhancer	S_Shore
cg02251224	chr2	218822686	MIR9500	prox_enhancer
cg02276944	chr2	156435314	GPD2;GPD2	TSS1500;exon1	N_Shore
cg02272334	chr2	9974023	GRHL1	distal_enhancer
cg02248429	chr2	167282532
cg02234235	chr2	105391358	FHL2	distal_enhancer
cg02235289	chr2	27629202	CCDC121;CCDC121	TSS200;TSS1500
cg02240686	chr2	37112379	EIF2AK2	GeneBody
cg02244583	chr2	235864616	TMSB10P1	distal_enhancer	N_Shore
cg02245417	chr2	32068273	SPAST	GeneBody	S_Shelf
cg02367708	chr2	136116219	CXCR4	promoter	N_Shore;N_Shelf
cg02028389	chr2	152099269	CACNB4;CACNB4	TSS200;TSS1500	Island
cg01788996	chr2	108786589	CCDC138	promoter	Island
cg01779116	chr2	162347036	GCA	GeneBody	S_Shelf
cg01792430	chr2	29165548	CLIP4	distal_enhancer
cg01796038	chr2	37322172	PRKD3	distal_enhancer	N_Shelf
cg01797216	chr2	100566641	PDCL3	GeneBody	S_Shelf
cg01798251	chr2	84882149	TRABD2A	TSS1500	S_Shore
cg01766534	chr2	223957532	MRPL44	promoter	Island
cg01766699	chr2	195737955	LOC107985972;LOC107985972	TSS200;TSS1500
cg01766957	chr2	86222542	REEP1	GeneBody
cg01767270	chr2	120358810
cg01768820	chr2	151640605	NEB	other_regul_region
cg01770076	chr2	84512641	DNAH6	GeneBody	N_Shelf
cg01770810	chr2	164913403	SLC38A11	GeneBody
cg01771737	chr2	239277451	MIR4269	distal_enhancer	S_Shelf
cg01773642	chr2	69521320	SNORA36C	TSS1500
cg01774108	chr2	213151389	IKZF2	promoter	N_Shore
cg01802009	chr2	68467728	APLF	prox_enhancer	Island
cg01805732	chr2	1745198	PXDN	prox_enhancer	S_Shore
cg01821161	chr2	172092095			S_Shelf;N_Shelf
cg01823086	chr2	74384373	DCTN1-AS1	TSS1500
cg01803654	chr2	235863417	AGAP1	GeneBody	N_Shore
cg01808545	chr2	192194991	TMEFF2	promoter	Island
cg01809895	chr2	222074505
cg01811126	chr2	43064938	LOC107985876	GeneBody	N_Shelf
cg01813335	chr2	232351229			Island
cg01813672	chr2	239937503	NDUFA10	GeneBody	N_Shore
cg01816186	chr2	15170067	NBAS	GeneBody
cg01765063	chr2	237086282	COPS8-DT	TSS1500	S_Shore
cg01764161	chr2	236506388	IQCA1	GeneBody	N_Shore
cg01712948	chr2	88866249	IGKJ1	distal_enhancer
cg01713485	chr2	118855699	EN1	distal_enhancer	S_Shore;Island;N_Shelf
cg01715143	chr2	184597542	ZNF804A	prox_enhancer	N_Shore
cg01715901	chr2	157441172	CYTIP	distal_enhancer
cg01712671	chr2	218074166	RUFY4	distal_enhancer
cg01721818	chr2	15595788	DDX1	GeneBody	S_Shelf
cg01663407	chr2	64527174	AFTPH	GeneBody	S_Shelf
cg01666654	chr2	96857500	ANKRD39	prox_enhancer	N_Shore
cg01675229	chr2	199851286	FTCDNL1	promoter	Island
cg01697972	chr2	219229136	ATG9A	prox_enhancer	N_Shore
cg01703971	chr2	112159847	FBLN7	distal_enhancer	Island
cg01705005	chr2	234171419
cg01727923	chr2	98027920
cg01751245	chr2	65366627	SPRED2	promoter
cg01752235	chr2	158136044	UPP2	GeneBody
cg01753270	chr2	238331644	TRAF3IP1	GeneBody
cg01749213	chr2	219042027	CFAP65	TSS1500	S_Shore
cg01761729	chr2	127662076	LIMS2	distal_enhancer	N_Shelf
cg01744354	chr2	27489376	IFT172	prox_enhancer	N_Shore
cg01742357	chr2	172889004	RAPGEF4	GeneBody
cg01734698	chr2	216299311	MARCHF4	GeneBody
cg01737698	chr2	175168471	ATF2	promoter	Island
cg01738095	chr2	25878962	ASXL2	prox_enhancer	S_Shore
cg01739446	chr2	74412730			N_Shore
cg02024449	chr2	152176098	STAM2;LOC105373689	TSS1500;exon1	Island
cg01954737	chr2	222299740	PAX3	prox_enhancer	S_Shelf;S_Shore;N_Shelf;S_Shelf
cg01954746	chr2	105893369	NCK2	GeneBody	Island
cg01957712	chr2	205590706	PARD3B	GeneBody
cg01958295	chr2	36371135	CRIM1;LOC124907753	exon1;exon1
cg01959980	chr2	73389704	ALMS1	GeneBody	S_Shelf
cg01961783	chr2	3467285	TRAPPC12	GeneBody
cg01962509	chr2	231614484	TEX44	distal_enhancer	Island
cg01930460	chr2	95164467	ZNF2	TSS1500	N_Shore
cg01930503	chr2	43827799	DYNC2LI1;ABCG5	GeneBody;GeneBody	N_Shelf
cg01932182	chr2	3641778	COLEC11	GeneBody	S_Shore;N_Shore
cg01939414	chr2	102737089	MFSD9	TSS1500	S_Shore
cg01946784	chr2	121234239	TFCP2L1	distal_enhancer
cg01940460	chr2	190342516	INPP1;LOC124906109	TSS1500;exon1	N_Shore
cg01942023	chr2	188973202	COL3A1	TSS1500
cg01942558	chr2	151357513	TNFAIP6	promoter
cg01942751	chr2	239109939	HDAC4	GeneBody	S_Shore;N_Shore
cg01963464	chr2	227474621	AGFG1	distal_enhancer	S_Shore
cg01964525	chr2	54908966	EML6	GeneBody
cg02003624	chr2	128091635	UGGT1	prox_enhancer	Island
cg02004165	chr2	39584460	TMEM178A	distal_enhancer
cg02006147	chr2	74507583	PCGF1	promoter	S_Shelf;Island
cg02012731	chr2	70767670	ADD2	exon1	Island
cg02015348	chr2	38604434			S_Shore
cg01997884	chr2	224102569	SERPINE2	distal_enhancer
cg01965330	chr2	236234654	ASB18	GeneBody	N_Shelf;N_Shelf
cg01965950	chr2	131490216	MIR4784	prox_enhancer	N_Shore
cg01968728	chr2	240670058			N_Shelf
cg01973306	chr2	3463632	TRAPPC12-AS1	distal_enhancer
cg01974138	chr2	151356836	TNFAIP6	TSS1500
cg01975483	chr2	144516634	ZEB2	prox_enhancer	Island
cg01977209	chr2	235384789	AGAP1	distal_enhancer	Island
cg01868838	chr2	212726098
cg01869960	chr2	135531886	R3HDM1	prox_enhancer	S_Shore
cg01877035	chr2	236827248
cg08648138	chr1	91782175	TGFBR3	GeneBody
cg08649608	chr1	44658843	TMEM53	GeneBody	S_Shelf
cg08644482	chr1	24094933	MYOM3	distal_enhancer
cg08651517	chr1	110345781	RBM15	GeneBody
cg08651730	chr1	17823219	ACTL8	GeneBody	N_Shelf
cg08644360	chr1	43979023	B4GALT2;B4GALT2	TSS200;TSS1500	S_Shelf;Island
cg09121930	chr5	1475617	LPCAT1	GeneBody
cg09123257	chr5	181243541	SNORD95	promoter	Island;N_Shelf
cg09124392	chr5	34880222	TTC23L	GeneBody
cg09124703	chr5	145936500	SH3RF2	promoter	N_Shore
cg09129100	chr5	73419637			Island
cg09134668	chr5	178564669	COL23A1	distal_enhancer
cg09122913	chr5	176448426	FAF2	exon1	Island
cg08939847	chr5	113319862	MCC;LOC124901045	GeneBody;GeneBody
cg08941080	chr5	67198284	CD180	TSS1500
cg08941873	chr5	118973155	MIR1244-2	TSS1500
cg08945395	chr5	68288386	PIK3R1	promoter	Island
cg08947551	chr5	177228496	NSD1	GeneBody
cg08948488	chr5	180074688	RNF130	promoter	S_Shelf
cg08954776	chr5	19928290	CDH18	GeneBody
cg08935663	chr5	140929759	PCDHA1;PCDHA2;PCDHA3;PCDHA4;PCDHA5;PCDHA6;PCDHA7;PCDHA8;PCDHA9;PCDHA10;PCDHA11;PCDHA12;PCDHA13;PCDHAC1	GeneBody;GeneBody;GeneBody;GeneBody;GeneBody;GeneBody;GeneBody;GeneBody;GeneBody;GeneBody;GeneBody;GeneBody;GeneBody;GeneBody	S_Shelf
cg08907926	chr5	3965157			S_Shelf
cg08912922	chr5	132825856	SHROOM1	promoter	S_Shelf;Island;N_Shelf
cg08914848	chr5	67832008
cg08917022	chr5	623144	CEP72	GeneBody	Island
cg08928100	chr5	142098217	LOC105378204	GeneBody
cg08929903	chr5	119629652	FAM170A	promoter
cg08967338	chr5	141155634	PCDHB17P	promoter	S_Shelf;N_Shore
cg09002922	chr5	88660571	MIR9-2	distal_enhancer	S_Shore;N_Shore
cg09023800	chr5	178626193	CLK4	prox_enhancer	N_Shore
cg09026448	chr5	169425412	LOC124901131	GeneBody
cg09031958	chr5	179776368	MAML1	GeneBody
cg09037239	chr5	174195084
cg09001527	chr5	178515855	COL23A1	distal_enhancer
cg08971595	chr5	141879691	PCDH1	prox_enhancer	S_Shore;S_Shore;N_Shelf
cg08971867	chr5	74863134	FAM169A	GeneBody	N_Shelf
cg08972357	chr5	75713189	POC5	prox_enhancer	N_Shelf
cg08976646	chr5	78003859	AP3B1	GeneBody
cg08976810	chr5	44389304	FGF10	exon1
cg09041614	chr8	120404942	MRPL13	distal_enhancer
cg04749873	chr8	70127645	H2AZP2	distal_enhancer
cg08570639	chr6	113050555	FCF1P10	distal_enhancer
cg26577836	chr6	32069071	TNXB	promoter
cg11486078	chr8	102968838	MAILR	distal_enhancer
cg23793965	chr8	90829119	NECAB1;LOC105375635	GeneBody;GeneBody
cg20673506	chr6	159789856	TCP1	promoter	Island
cg14064503	chr11	8072605	TUB	GeneBody
cg02984184	chr11	35944772	LDLRAD3	prox_enhancer	Island
cg13620034	chr8	71842817	RP11-383H13.1;MSC-AS1	prox_enhancer;prox_enhancer	N_Shore;S_Shore
cg01190484	chr6	30136816	TRIM40	promoter
cg17808882	chr8	17002415	FGF20	promoter	S_Shore
cg16271833	chr10	21387951	MRM3P1	distal_enhancer
cg26175846	chr6	33004715	HLA-DOA	GeneBody	N_Shelf
cg11650460	chr12	120100988	RAB35	distal_enhancer	S_Shelf;S_Shore;N_Shelf
cg12538681	chr11	34174492	Y_RNA	distal_enhancer	Island
cg21834463	chr6	134217377	RPS29P32	distal_enhancer
cg08376643	chr10	63121006
cg14847514	chr12	71946596	TPH2	GeneBody
cg07692929	chr11	7496032	SYT9-AS1	distal_enhancer
cg00508950	chr12	132339448			S_Shore
cg19936757	chr11	2430988	TRPM5	GeneBody
cg18461347	chr7	79317778	RNU6-530P	distal_enhancer
cg02753029	chr10	120979877	LOC105378519	GeneBody	Island
cg11911769	chr7	102125396	CUX1	GeneBody
cg11788367	chr12	51915490	ACVRL1	distal_enhancer	Island
cg22910449	chr11	7253003	SYT9	prox_enhancer	Island
cg05702978	chr11	8812142	ST5;DENND2B	other_regul_region;other_regul_region
cg05574324	chr8	144417072	SLC39A4	TSS1500	S_Shelf;S_Shore
cg14170426	chr6	33314017	TAPBP	promoter	Island;N_Shore;N_Shelf
cg11744021	chr6	151021770	MTHFD1L	GeneBody
cg09590778	chr10	133143669	RPL5P28	prox_enhancer	S_Shore
cg04674056	chr9	19408791	ACER2	promoter	Island
cg26391564	chr7	122260854
cg21293464	chr11	67117805	KDM2A	prox_enhancer	Island
cg17449769	chr6	143556498	PHACTR2;PHACTR2-AS1	GeneBody;GeneBody
cg23389215	chr11	64608293	SLC22A12	distal_enhancer	Island
cg00029353	chr12	51847257	FIGNL2-DT	prox_enhancer	Island
cg01079407	chr6	162543346	KRT8P44	distal_enhancer
cg00777198	chr12	52434489	KRT75	prox_enhancer
cg21521230	chr6	33320858	DAXX	distal_enhancer	S_Shelf;N_Shore;N_Shore
cg04849470	chr8	144390732	ADCK5	GeneBody	N_Shore;N_Shelf
cg15990828	chr7	130205566	TMEM209	promoter	Island
cg07672937	chr10	81881868	NRG3	GeneBody
cg08820041	chr12	40522307	MUC19	GeneBody
cg02185160	chr8	60921148			N_Shore
cg27301331	chr6	20401686	E2F3	promoter	Island
cg03110368	chr11	110713340	ARHGAP20	promoter	S_Shore
cg08976526	chr6	32370153	TSBP1-AS1;TSBP1	GeneBody;GeneBody
cg20580294	chr10	7445005	LINC02642	distal_enhancer
cg14835545	chr11	20010602	NAV2;LOC124902644	GeneBody;GeneBody
cg27479162	chr10	96690980	PIK3AP1	distal_enhancer
cg04947907	chr12	132768699	ANKLE2	distal_enhancer
cg01662876	chr7	152019889	GALNTL5	GeneBody
cg02336323	chr4	54065043	CHIC2	TSS1500	S_Shore
cg02325160	chr4	186700682	FAT1	GeneBody
cg02362506	chr4	25913731	SMIM20	prox_enhancer	Island
cg02382517	chr4	123394864			N_Shelf
cg02363711	chr4	158219944	TMEM144	GeneBody
cg02373435	chr4	56387098	AASDH	GeneBody	N_Shore
cg02366345	chr4	151409720	FHIP1A-DT	TSS1500	Island
cg02364930	chr4	8372455	ACOX3	GeneBody	N_Shore;N_Shelf
cg02596645	chr4	186707259	FAT1	GeneBody
cg02596940	chr4	3830635	OR7E163P	distal_enhancer
cg02568902	chr4	6301265	WFS1	GeneBody	N_Shore
cg02566259	chr4	3041472	HTT	promoter	Island
cg02564761	chr4	37244432	NWD2	prox_enhancer	Island
cg02554315	chr4	53573653	COMMD5P1	other_regul_region
cg02574293	chr4	55346059	SRD5A3	prox_enhancer	N_Shore
cg02607330	chr4	3509208	LRPAP1	GeneBody	Island;N_Shelf;N_Shelf
cg02647406	chr4	20703317	PACRGL	GeneBody	S_Shelf
cg02636900	chr4	102761190	MANBA	prox_enhancer	Island
cg02636177	chr4	71334614	SLC4A4	distal_enhancer
cg02613917	chr4	24585535	DHX15	prox_enhancer	S_Shore
cg02628823	chr4	140498433	MGAT4D;RP11-542P2.1	promoter;promoter	S_Shore
cg02550896	chr4	182297590	TENM3	distal_enhancer
cg02512878	chr4	78777014	BMP2K	prox_enhancer	S_Shore
cg02524475	chr4	144645443	HHIP	TSS1500	Island
cg02500042	chr4	76421635	CCDC158	prox_enhancer	S_Shore
cg02503808	chr4	7068209	GRPEL1	promoter	Island
cg02526417	chr4	1955370	NSD2	GeneBody
cg02549170	chr4	185514867	PDLIM3	distal_enhancer
cg02540307	chr4	152976450	FHDC1	GeneBody	Island;S_Shore
cg02532293	chr4	1993089	MIR943	distal_enhancer	Island
cg02322889	chr4	25099652	SEPSECS	distal_enhancer	S_Shelf
cg02057501	chr4	904985	GAK	distal_enhancer	S_Shore;N_Shore
cg02054697	chr4	89439746
cg02052774	chr4	85474927	ARHGAP24	promoter	N_Shore
cg02035060	chr4	5887703	CRMP1	prox_enhancer	Island;N_Shelf
cg02060717	chr4	40195735	RHOH	prox_enhancer
cg02026770	chr4	76950463	SEPTIN11;SEPT11	prox_enhancer;prox_enhancer	Island
cg02026013	chr4	163494469	TMA16	promoter	Island
cg02016771	chr4	88147879	ABCG2	distal_enhancer
cg02013846	chr4	185879933	SORBS2	GeneBody
cg02060919	chr4	32930463	MAPRE1P2	distal_enhancer
cg02093808	chr4	76420858	CCDC158	prox_enhancer	Island
cg02088403	chr4	183904689	STOX2	prox_enhancer	N_Shore
cg02087383	chr4	71785385	GC	TSS1500
cg02062230	chr4	3463271	DOK7	promoter	Island
cg02086125	chr4	39461988	LIAS	GeneBody	S_Shelf
cg02080713	chr4	26319230	RBPJ	prox_enhancer	Island;N_Shore
cg02013739	chr4	169615658			S_Shelf
cg01963189	chr4	120692640	PRDM5	GeneBody
cg01967399	chr4	173526933	HAND2-AS1	prox_enhancer	N_Shore;N_Shelf
cg01962146	chr4	1002143	IDUA	GeneBody	Island
cg01957786	chr4	30904567	PCDH7	GeneBody
cg01956386	chr4	5055040	STK32B	GeneBody	S_Shelf
cg01961956	chr4	182857028
cg01969796	chr4	757063	PCGF3;LOC124900163	GeneBody;GeneBody	N_Shore
cg01972919	chr4	743136	PCGF3	GeneBody	N_Shore
cg02010524	chr4	56467199	SRP72;LOC124900706	TSS1500;exon1	N_Shore
cg02008770	chr4	98747467	BTF3P13	distal_enhancer
cg02001694	chr4	146178761	LSM6	GeneBody	S_Shelf
cg01998801	chr4	2394641	ZFYVE28	distal_enhancer
cg01997878	chr4	110587934			Island
cg01985106	chr4	154548477	PLRG1	GeneBody	N_Shore
cg01983105	chr4	102500067	NFKB1	TSS1500	N_Shore
cg02245119	chr4	112348734	RTEL1P1	distal_enhancer
cg02244477	chr4	177348412	NEIL3;LOC105377558	GeneBody;GeneBody
cg02243630	chr4	153465388	TMEM131L;KIAA0922	prox_enhancer;prox_enhancer	N_Shore;N_Shore
cg02241358	chr4	98996393	METAP1	prox_enhancer	Island
cg02239163	chr4	7718357	SORCS2	GeneBody
cg02221295	chr4	580221	LOC105374338	GeneBody	S_Shelf;S_Shelf
cg02214698	chr4	894339	GAK	distal_enhancer	Island
cg02261696	chr4	186012302	LOC124900830	GeneBody
cg02317251	chr4	10114891	RNA5SP155	prox_enhancer	N_Shore
cg02304751	chr4	98662794	TSPAN5-DT	distal_enhancer	S_Shelf
cg02303592	chr4	87220123	KLHL8	exon1	Island
cg02296478	chr4	113292418	ANK2	prox_enhancer
cg02260774	chr4	8226321	SH3TC1	distal_enhancer
cg02270765	chr4	83922351
cg02267488	chr4	70992927	DCK	prox_enhancer	N_Shore
cg02262553	chr4	86928098	C4orf36	distal_enhancer
cg02205221	chr4	6987608	TBC1D14	GeneBody	Island
cg02151101	chr4	52573024
cg02106223	chr4	185018865	HELT	promoter	S_Shelf;Island
cg02132458	chr4	56467101	SRP72;LOC124900706	TSS1500;exon1	N_Shore
cg02155262	chr4	177442553	AGA	promoter	Island
cg02196651	chr4	53591675	LNX1	promoter
cg02194398	chr4	141635215	IL15	prox_enhancer	N_Shore
cg02172018	chr4	46388815	GABRA2	promoter	N_Shore
cg02105087	chr4	23990531	PPARGC1A	GeneBody
cg24509898	chr1	185101421	RNF2	GeneBody
cg24509919	chr1	168261648	RNU6-1310P	prox_enhancer
cg24509168	chr1	160081566	KCNJ9	promoter	N_Shelf
cg24513684	chr1	227734608	SNAP47	prox_enhancer	N_Shore
cg24514073	chr1	20148741	PLA2G2F	GeneBody
cg24514412	chr1	185734220	HMCN1	promoter
cg24515368	chr1	85368578	DDAH1	GeneBody
cg24502478	chr1	63772695	ROR1	TSS1500	N_Shore
cg24504936	chr1	10784015	CASZ1	GeneBody
cg24506216	chr1	153978781	JTB-DT	prox_enhancer	S_Shore
cg24517325	chr1	18557934
cg24527881	chr1	44721958	RNU5F-1;RNU5F-1;LOC105378690	TSS200;TSS1500;exon1	N_Shelf
cg24530610	chr1	2509157	PANK4	GeneBody	S_Shore;S_Shore
cg24530728	chr1	224572061	AKR1B1P1	distal_enhancer
cg24532011	chr1	98940542	PLPPR5-AS1	distal_enhancer
cg24533904	chr1	184498059	C1orf21	GeneBody
cg24533917	chr1	203231163	CHIT1	other_regul_region
cg24531139	chr1	166741208
cg24525509	chr1	112508421	WNT2B	prox_enhancer	Island
cg24517501	chr1	92487145	GFI1	TSS1500	S_Shore
cg24523950	chr1	160031539	PIGM	prox_enhancer	Island
cg24524470	chr1	245109955	EFCAB2	GeneBody
cg24525286	chr1	4708344	AJAP1	GeneBody	N_Shelf
cg24498500	chr1	117623625	TENT5C	distal_enhancer
cg24479137	chr1	239535920	CHRM3	GeneBody
cg24481441	chr1	29182999	SRSF4	prox_enhancer	S_Shore
cg24481801	chr1	109654613	GSTM4	prox_enhancer	N_Shore
cg24460817	chr1	247712786	OR6F1	GeneBody
cg24463070	chr1	220272289	RAB3GAP2	promoter	Island
cg24463605	chr1	6242913	HES3	TSS1500	S_Shore;N_Shelf
cg24464789	chr1	43285826	C1orf210	promoter
cg24465943	chr1	161215271	FCER1G	promoter
cg24466421	chr1	43605303	KDM4A	other_regul_region	Island
cg24468934	chr1	26554276	MIR1976	prox_enhancer
cg24482202	chr1	52141690	ZFYVE9	TSS1500	N_Shore
cg24490600	chr1	11967119	PLOD1	GeneBody
cg24492886	chr1	28148000	PTAFR	GeneBody
cg24493137	chr1	246566270	CNST	promoter	Island
cg24490279	chr1	3080796	PRDM16	distal_enhancer	Island;N_Shelf
cg24495667	chr1	236016304	Y_RNA	distal_enhancer
cg24496088	chr1	243486926	SDCCAG8	GeneBody	S_Shelf;N_Shore;N_Shelf
cg24496563	chr1	67376358	IL12RB2	GeneBody
cg24496745	chr1	56819483	C1orf168;FYB2	promoter;promoter
cg24497686	chr1	53140902	SLC1A7	other_regul_region
cg24495298	chr1	1966346	CFAP74;C1orf222	other_regul_region;other_regul_region	Island;S_Shore
cg24483304	chr1	43389451	MED8	prox_enhancer	N_Shore
cg24484737	chr1	182400992	TEDDM1	TSS1500
cg24484971	chr1	211493110	RD3	TSS1500
cg24485038	chr1	9597834	TMEM201	distal_enhancer
cg24488001	chr1	238481329	LINC01139	GeneBody
cg24488229	chr1	31694926	COL16A1	distal_enhancer
cg24488391	chr1	170144697	NTMT2	TSS1500
cg24488469	chr1	25099936
cg24535439	chr1	1630972	MMP23B	prox_enhancer	Island
cg24600987	chr1	17572379	ARHGEF10L	distal_enhancer
cg24595586	chr1	172040721	MIR3120	distal_enhancer
cg24585453	chr1	63593001	PGM1	prox_enhancer	N_Shore
cg24589017	chr1	246507498	SMYD3	TSS1500	S_Shore
cg24592782	chr1	9865848	CTNNBIP1	distal_enhancer
cg24601055	chr1	86906470	SEP15;SELENOF	distal_enhancer;distal_enhancer
cg24627419	chr1	156417623	MIR9-1HG;C1orf61	promoter;promoter	N_Shelf
cg24633390	chr1	173190607	TNFSF4	distal_enhancer
cg24635178	chr1	6625027	THAP3	promoter	Island
cg24635527	chr1	180508696	ACBD6	distal_enhancer
cg24635860	chr1	37473822	LITATS1	prox_enhancer	N_Shore
cg24615751	chr1	40258312	ZMPSTE24	exon1	S_Shore;Island
cg24604604	chr1	114670526	DENND2C	prox_enhancer	S_Shore
cg24608458	chr1	20632862	PINK1	prox_enhancer	N_Shore
cg24605197	chr1	229982711
cg24585000	chr1	6056951	KCNAB2	distal_enhancer
cg24584367	chr1	156595841	GPATCH4	GeneBody	S_Shelf
cg24545421	chr1	156432377	MIR9-1HG;C1orf61	prox_enhancer;prox_enhancer	N_Shelf
cg24547253	chr1	2030643	GABRD	distal_enhancer	S_Shelf;S_Shore;S_Shore
cg24552463	chr1	113963379	HIPK1	GeneBody
cg24550112	chr1	13701026	PRDM2	prox_enhancer	S_Shore
cg24536965	chr1	8431972	RERE-AS1	distal_enhancer
cg24539339	chr1	44760632	KIF2C	distal_enhancer
cg24539459	chr1	147186696	CHD1L;FMO5	GeneBody;GeneBody
cg24540569	chr1	60861915	NFIA	distal_enhancer
cg24543596	chr1	153987627	RAB13	prox_enhancer	N_Shelf
cg24540109	chr1	31645359	PEF1;PEF1-AS1	TSS1500;exon1	Island
cg24579589	chr1	235093595
cg24579970	chr1	7063255	CAMTA1	GeneBody	S_Shore
cg24580199	chr1	23436588	ASAP3	GeneBody	N_Shore
cg24581572	chr1	205228748	TMCC2	promoter	S_Shore;Island
cg24582475	chr1	247452131	OR2B11	GeneBody	S_Shore
cg24583987	chr1	42152370	GUCA2B	prox_enhancer
cg24577594	chr1	230104884	GALNT2	distal_enhancer
cg24577455	chr1	2137573	PRKCZ	GeneBody	S_Shelf;S_Shelf
cg24553728	chr1	25542638	LDLRAP1	prox_enhancer	N_Shore
cg24553773	chr1	53280599	LRP8	GeneBody	S_Shelf;N_Shelf
cg24554839	chr1	166155666	MIR921	TSS1500
cg24555071	chr1	1422636	ANKRD65	prox_enhancer	S_Shelf;N_Shelf
cg24557048	chr1	2132360	PRKCZ	TSS1500	Island;N_Shore;N_Shelf
cg24558378	chr1	183620538
cg24535643	chr1	107486484	NDUFA4P1	distal_enhancer
cg24332002	chr1	21902089	HSPG2	GeneBody
cg24332347	chr1	234393754	TARBP1	GeneBody
cg24327109	chr1	151047608	C1orf56	promoter	N_Shore
cg24312792	chr1	27011147	TENT5B	prox_enhancer	N_Shore
cg24312874	chr1	2811380
cg24312879	chr1	6362058	ACOT7	TSS1500
cg24314879	chr1	2503797	PLCH2	GeneBody	S_Shore;Island;N_Shore
cg24316949	chr1	183631882	ARPC5	distal_enhancer	N_Shelf
cg24317827	chr1	44640732	TMEM53	distal_enhancer
cg24315913	chr1	153659157	SNAPIN	prox_enhancer	S_Shore
cg24338483	chr1	243256084	SDCCAG8	promoter	S_Shore
cg24339193	chr1	205430675	LEMD1	GeneBody	Island
cg24350395	chr1	243125323	CEP170	GeneBody
cg24352878	chr1	8712653	RPL7P11	distal_enhancer
cg24353489	chr1	70354851	ANKRD13C;ANKRD13C-DT;HHLA3	promoter;promoter;promoter	Island
cg24356964	chr1	3689415	TP73	prox_enhancer	N_Shore
cg24358781	chr1	178098586	RASAL2	GeneBody	S_Shelf
cg24353272	chr1	218336862	RRP15	GeneBody
cg24342146	chr1	160712218	CD48	prox_enhancer
cg24342696	chr1	39151417	RNA5SP44	distal_enhancer
cg24343524	chr1	203794224	ZC3H11A;ZBED6	TSS1500;TSS1500	N_Shore
cg24344394	chr1	157820644	FCRL1	prox_enhancer
cg24346464	chr1	164903036
cg24311933	chr1	180169636	QSOX1	distal_enhancer
cg24311643	chr1	159778420	LOC101928264	exon1	N_Shelf
cg24311236	chr1	72915434
cg24245726	chr1	15048568	KAZN	other_regul_region	Island
cg24167422	chr1	9183541	MIR34AHG	prox_enhancer	Island
cg24250684	chr1	219555688	LYPLAL1-AS1;LOC124904514	GeneBody;GeneBody
cg24156949	chr1	25547927	LDLRAP1	GeneBody	S_Shelf
cg24159014	chr1	160180178	ATP1A4	GeneBody
cg24159697	chr1	205212109	DSTYK	prox_enhancer	S_Shore
cg24254842	chr1	41727682	HIVEP3	distal_enhancer
cg24254937	chr1	23531809	E2F2	prox_enhancer	S_Shore
cg24304338	chr1	31792490	SPOCD1	GeneBody	S_Shelf;S_Shelf
cg24305381	chr1	46303358	LRRC41	promoter	Island
cg24307341	chr1	21577991	LINC02596	distal_enhancer
cg24307587	chr1	182143548
cg24304268	chr1	109510016	AMIGO1	prox_enhancer	S_Shore
cg24256745	chr1	3279465	LOC124903828	exon1	Island
cg24294013	chr1	10541776	PEX14	distal_enhancer
cg24296187	chr1	212260989	LINC02608	distal_enhancer
cg24296786	chr1	45491342	TESK2	promoter	S_Shore
cg24298421	chr1	10796886	CASZ1	promoter	Island
cg24459792	chr1	30757999	LAPTM5	promoter
cg24359358	chr1	77892740	NEXN	GeneBody	S_Shelf
cg24435996	chr1	205588032	RNU6-418P	distal_enhancer	N_Shelf
cg24440131	chr1	26553716	MIR1976	TSS1500
cg24441220	chr1	53526747	DMRTB1	distal_enhancer
cg24441355	chr1	226980638	COQ8A	GeneBody
cg24428184	chr1	2931545			S_Shore;N_Shelf
cg24428232	chr1	166155182	MIR921	prox_enhancer
cg24428389	chr1	22111817
cg24431522	chr1	45626021			S_Shelf
cg24433287	chr1	37795385	MANEAL	promoter	S_Shore
cg24430147	chr1	115342421	NGF-AS1	GeneBody	S_Shelf
cg24453438	chr1	38051600	MIR3659HG	distal_enhancer	S_Shelf
cg24454695	chr1	235651026	GNG4	prox_enhancer	S_Shore;Island
cg24454698	chr1	23800501	GALE;GALE	TSS1500;exon1	Island
cg24454741	chr1	7785177	PER3	TSS1500	S_Shore
cg24455383	chr1	243573005	AKT3	GeneBody
cg24453429	chr1	161166212	PPOX	promoter	Island
cg24458428	chr1	25430797	MACO1;TMEM57	promoter;promoter	Island
cg24458652	chr1	231241357	GNPAT;C1orf131	promoter;promoter	Island
cg24457118	chr1	155197546	MIR92B	distal_enhancer	S_Shelf;S_Shelf
cg24442766	chr1	61804606	PATJ	GeneBody
cg24451990	chr1	70205436	SRSF11;LRRC40	TSS1500;exon1	N_Shore
cg24445626	chr1	243255178	CEP170;SDCCAG8;CEP170;CEP170	TSS200;TSS1500;TSS1500;exon1	Island
cg06843147	chr2	169118786
cg06833347	chr2	235374442	AGAP1	other_regul_region
cg06833721	chr2	24119990	FAM228B;PFN4	GeneBody;GeneBody	N_Shelf
cg06827611	chr2	96327573	ITPRIPL1	exon1	S_Shelf
cg06828393	chr2	235740047	AGAP1	distal_enhancer
cg06831361	chr2	204145429	LOC124907966	GeneBody
cg06828015	chr2	232928410	NGEF	promoter	Island
cg06869641	chr2	71720799	DYSF	distal_enhancer
cg06889481	chr2	218962938	CDK5R2-AS1	prox_enhancer	S_Shore;Island
cg06896987	chr2	176139007	LOC401021	GeneBody	S_Shore;N_Shore
cg06866375	chr2	121999551	LOC105373592	GeneBody
cg06855182	chr2	239306494	MIR4269	prox_enhancer
cg06855337	chr2	188624464	DIRC1	distal_enhancer
cg06860600	chr2	241673269	DTYMK	distal_enhancer
cg06861572	chr2	240821412	KIF1A;KIF1A	TSS200;TSS1500	S_Shore
cg06866103	chr2	219206204	ZFAND2B	prox_enhancer	N_Shore
cg06614944	chr2	71236502	PAIP2B	distal_enhancer
cg06611768	chr2	29922286	ALK	TSS1500	S_Shore
cg06351520	chr2	3127504	LINC01250	prox_enhancer
cg06351981	chr2	219485845	SPEG;ASIC4-AS1	GeneBody;GeneBody	S_Shore
cg06347943	chr2	239504603
cg06359394	chr2	186694601	FAM171B	prox_enhancer	S_Shore
cg06363163	chr2	111156909	BCL2L11	GeneBody
cg06346929	chr2	221980920	HSPA9P1	distal_enhancer
cg06319861	chr2	137206781	THSD7B	GeneBody
cg06320277	chr2	105363572	C2orf49;FHL2	GeneBody;GeneBody
cg06332666	chr2	127763448	WDR33	GeneBody
cg06332859	chr2	136118618	CXCR4	TSS1500	S_Shore;N_Shore
cg06333167	chr2	178451371	PRKRA;DFNB59;PJVK	promoter;promoter;promoter	Island
cg06335869	chr2	70821781	CLEC4F	TSS1500
cg06310690	chr2	84454972	SUCLG1	GeneBody	N_Shelf
cg06388946	chr2	46297881	EPAS1	prox_enhancer	Island
cg06389888	chr2	134254420	MGAT5	exon1
cg06391871	chr2	120842665	GLI2	GeneBody
cg06392109	chr2	3467514	TRAPPC12-AS1	distal_enhancer
cg06391932	chr2	44932755	LINC01833	GeneBody	S_Shelf;Island;N_Shore;N_Shelf
cg06386983	chr2	241843032	LOC124905350	TSS1500	N_Shore;N_Shore;N_Shelf
cg06369118	chr2	27406871	PPM1G	GeneBody	N_Shelf
cg06371280	chr2	171160909	TLK1	promoter	Island
cg06379340	chr2	209999125	UNC80	GeneBody	N_Shelf
cg06228407	chr2	145814288
cg06254729	chr2	28327555	BABAM2	GeneBody
cg06257029	chr2	189440862	WDR75	TSS1500	N_Shore
cg06226256	chr2	41841508			S_Shore;S_Shore
cg06193988	chr2	10302395	HPCAL1;LOC101929691	TSS1500;exon1	Island
cg06200714	chr2	677816	TMEM18	prox_enhancer	S_Shore
cg06226279	chr2	120797096	GLI2	GeneBody
cg06223080	chr2	127111169	BIN1	distal_enhancer	S_Shelf
cg06225840	chr2	19363688			S_Shore;S_Shore
cg06261926	chr2	160408096	RBMS1;MIR4785	promoter;promoter	S_Shore
cg06283342	chr2	232875959	SNORC;C2orf82	distal_enhancer;distal_enhancer	Island
cg06287858	chr2	3378779	TRAPPC12	prox_enhancer	S_Shore;N_Shore
cg06281904	chr2	36814439	VIT	GeneBody
cg06288198	chr2	1208153	SNTG2	GeneBody
cg06292864	chr2	74417494	C2orf81	exon1	S_Shore;N_Shore;N_Shelf
cg06295308	chr2	231710845	U4	prox_enhancer	Island
cg06281080	chr2	208175358	C2orf80	distal_enhancer
cg06264984	chr2	38073742	CYP1B1-AS1	prox_enhancer	N_Shore
cg06267200	chr2	73176793			Island
cg06269299	chr2	168900432	G6PC2	other_regul_region
cg06271720	chr2	216620136	PSMB3P2	distal_enhancer
cg06272010	chr2	233060091	INPP5D	TSS1500	N_Shore
cg06272543	chr2	170715206	SP5	promoter	S_Shelf;Island
cg06280965	chr2	216546127
cg06399786	chr2	26170381			N_Shelf
cg06540747	chr2	169109884	UBE2V1P6	distal_enhancer
cg06541968	chr2	239509450
cg06543615	chr2	132644902	GPR39;LYPD1	GeneBody;GeneBody	N_Shore
cg06546722	chr2	63841876	UGP2	promoter	S_Shore
cg06547715	chr2	218126253	CXCR2	exon1
cg06548118	chr2	38584901	HNRNPLL	GeneBody
cg06534853	chr2	662602	TMEM18	distal_enhancer	S_Shore
cg06525280	chr2	215312580	ATIC	prox_enhancer	S_Shore
cg06525750	chr2	24918283	ADCY3	GeneBody	N_Shore
cg06534197	chr2	177204986	KRT8P40	distal_enhancer
cg06527136	chr2	236049054	AGAP1	GeneBody
cg06528559	chr2	63048374	EHBP1-AS1	promoter	S_Shelf;Island
cg06532767	chr2	75598244
cg06523404	chr2	61854227	FAM161A	promoter	Island
cg06550057	chr2	199471477	SATB2	prox_enhancer	S_Shelf;Island
cg06581093	chr2	131424002			N_Shore
cg06581825	chr2	161981854	RPEP5	distal_enhancer
cg06579626	chr2	73268793	FBXO41	prox_enhancer	Island
cg06607620	chr2	119681261	TMEM177	distal_enhancer	S_Shore
cg06552799	chr2	71331928	ZNF638	GeneBody	Island
cg06553358	chr2	33613642	LOC105374455	GeneBody
cg06555452	chr2	232376848	LOC124906123	exon1	N_Shelf
cg06574960	chr2	231400373	B3GNT7	distal_enhancer	S_Shelf;S_Shore
cg06569117	chr2	216792814	RNA5SP120	prox_enhancer
cg06573245	chr2	120675722	Y_RNA	other_regul_region
cg06573398	chr2	233778268	MROH2A;MROH2A;MROH2A	TSS200;TSS1500;exon1
cg06522768	chr2	38038492	RMDN2-AS1	prox_enhancer
cg06461795	chr2	237041825	LOC105373950	exon1
cg06461942	chr2	127704805	SFT2D3	exon1	S_Shelf
cg06470951	chr2	239444722
cg06475673	chr2	101150594	TBC1D8-AS1	TSS1500	Island
cg06469726	chr2	241544052	BOK	distal_enhancer	S_Shore
cg06457713	chr2	219041394	CFAP65	GeneBody	Island
cg06443831	chr2	25829728	ASXL2	GeneBody
cg06417878	chr2	497417			S_Shore;S_Shore
cg06428196	chr2	19138413
cg06430772	chr2	235534864	AGAP1-IT1	distal_enhancer	N_Shore
cg06432426	chr2	484825			N_Shelf
cg06430029	chr2	85136067	TCF7L1	GeneBody	S_Shore
cg06476438	chr2	12534638	MIR3681HG	GeneBody
cg06498328	chr2	25043199	EFR3B	GeneBody	S_Shore
cg06499484	chr2	181657155	CERKL	promoter	Island
cg06500792	chr2	64779484	LOC105374776	GeneBody
cg06501157	chr2	52629357			N_Shore
cg06497921	chr2	11656660	CDK8P1	distal_enhancer	N_Shore
cg06502149	chr2	234932053	LOC105373938	TSS1500
cg06504572	chr2	85132841	TCF7L1	TSS1500	Island
cg06505343	chr2	221911594	LLPHP3	distal_enhancer
cg06520300	chr2	15941702	MYCNOS	promoter	Island
cg06481517	chr2	48857630
cg06486088	chr2	236101578	RN7SL204P	distal_enhancer	Island
cg06496010	chr2	96535459	ARID5A	TSS1500	N_Shore
cg07001447	chr2	186485788	ZC3H15	prox_enhancer	Island
cg07536737	chr2	98013628	TMEM131	distal_enhancer
cg07539108	chr2	143743412	ARHGAP15-AS1	exon1
cg07543711	chr2	30259302	LBH	distal_enhancer
cg07548213	chr2	161415240	TBR1	prox_enhancer	S_Shore;N_Shore;N_Shelf
cg07548995	chr2	105035697	MRPS9-AS2	GeneBody	N_Shelf
cg07532758	chr2	229718801			S_Shelf
cg07517909	chr2	46857055	LINC01119	GeneBody
cg07518576	chr2	27583559	ZNF512	GeneBody	S_Shore
cg07523788	chr2	241632927	THAP4	GeneBody	Island;N_Shelf
cg07526221	chr2	147845224	ACVR2A	promoter	S_Shore
cg07528614	chr2	218778922			N_Shelf
cg07584077	chr2	240025853	NDUFA10	TSS1500	Island
cg07589202	chr2	9941403	LOC105373422	GeneBody
cg07581999	chr2	108414141
cg07558690	chr2	237743975	LRRFIP1	GeneBody
cg07565472	chr2	218983536	FEV	prox_enhancer	S_Shore;N_Shore;N_Shore
cg07569702	chr2	174332817	SP9	distal_enhancer	S_Shelf;N_Shore
cg07570280	chr2	64755615			S_Shelf
cg07457402	chr2	178414716	CHROMR	prox_enhancer	S_Shore
cg07468260	chr2	15942093	MYCNOS	prox_enhancer	Island
cg07475654	chr2	218286721	TMBIM1	exon1
cg07452306	chr2	73072168	SFXN5	prox_enhancer	S_Shore
cg07444054	chr2	107491045	LINC01885	GeneBody
cg07416364	chr2	199869105
cg07420960	chr2	128473040	RNA5SP103	distal_enhancer	S_Shore;S_Shore
cg07433110	chr2	109429138	MIR4266	other_regul_region
cg07434465	chr2	200889284	NIF3L1;PPIL3	promoter;promoter
cg07476327	chr2	170873514
cg07478107	chr2	217848148	TNS1	distal_enhancer
cg07496717	chr2	235811697	AGAP1	GeneBody
cg07501919	chr2	218992509	CRYBA2	other_regul_region	N_Shore;N_Shelf
cg07503658	chr2	1562188
cg07494614	chr2	84876650	TRABD2A	GeneBody	N_Shelf
cg07507200	chr2	27489826	IFT172	promoter	Island
cg07508480	chr2	46268961	Metazoa_SRP	distal_enhancer
cg07509464	chr2	105742672			N_Shore
cg07493097	chr2	158101120	UPP2	TSS1500
cg07486085	chr2	162768556	KCNH7-AS1	TSS1500
cg07488832	chr2	68874036
cg07490699	chr2	23695809	KLHL29;ATAD2B	GeneBody;GeneBody
cg07490719	chr2	39517310	MAP4K3-DT	GeneBody
cg07492051	chr2	217869294	TNS1	GeneBody
cg07413941	chr2	149038455	LYPD6B	TSS1500	N_Shore
cg07596106	chr2	11618591	GREB1	distal_enhancer	Island
cg07728793	chr2	237863081	RAMP1	distal_enhancer	S_Shelf
cg07701837	chr2	209652071	MAP2	prox_enhancer
cg07701911	chr2	1644713	PXDN	GeneBody	N_Shelf
cg07702235	chr2	71756412	RPS20P10	distal_enhancer
cg10205979	chr3	51500170	VPRBP;DCAF1	promoter;promoter	Island
cg10214301	chr3	113837870	GRAMD1C	prox_enhancer	N_Shore
cg10262744	chr3	12558469	MKRN2;MKRN2OS	GeneBody;GeneBody	S_Shore
cg10256790	chr3	133900052			S_Shelf
cg10243989	chr3	119400843	RNU6-1127P	distal_enhancer	N_Shore
cg10250321	chr3	55486332	WNT5A	prox_enhancer	S_Shelf;S_Shelf;S_Shore;Island
cg10248785	chr3	18408313	SATB1	GeneBody
cg10247383	chr3	154121239	ARHGEF26;ARHGEF26-AS1	promoter;promoter	Island
cg10126931	chr3	197573628	BDH1	TSS1500
cg10112003	chr3	179562864	ACTL6A	promoter	Island
cg10111134	chr3	164001640			N_Shelf
cg10162673	chr3	128879846	ACAD9	prox_enhancer	Island
cg10143911	chr3	128787676	RAB7A	GeneBody
cg10140391	chr3	12899627	LINC02022	distal_enhancer	Island
cg10134889	chr3	108161925	IFT57	GeneBody
cg10735582	chr3	150422288	TSC22D2	distal_enhancer
cg10364968	chr3	122258980	CASR	distal_enhancer
cg10364905	chr3	50224976			N_Shore;N_Shore
cg10362172	chr3	138960736	FOXL2NB	distal_enhancer	Island
cg10358939	chr3	193255713	PLAAT1	other_regul_region
cg10354474	chr3	50313329	HYAL1	prox_enhancer
cg10475153	chr3	190306976	CLDN1	distal_enhancer
cg10472064	chr3	50415457	CACNA2D2	GeneBody
cg10468951	chr3	50278385	LSMEM2	prox_enhancer	S_Shore
cg10461878	chr3	159186928	IQCJ-SCHIP1	distal_enhancer
cg10460033	chr3	13852831	WNT7A	distal_enhancer	N_Shore
cg10447779	chr3	47353471			N_Shelf
cg10351165	chr3	169201728	MECOM	other_regul_region
cg10292403	chr3	195069762	XXYLT1	GeneBody
cg10288467	chr3	20329798
cg10319474	chr3	48536386	MIR6823	distal_enhancer
cg10346111	chr3	10284977	LINC00852	prox_enhancer
cg10340487	chr3	184561940	LOC124909469;EPHB3	TSS1500;exon1	Island
cg10335493	chr3	46204869	CCR1	GeneBody
cg10325694	chr3	53888648	SELENOK	GeneBody	N_Shelf
cg10324902	chr3	48664233	LINC02585	prox_enhancer	Island
cg16612422	chr3	29696593	RBMS3-AS2	distal_enhancer
cg17320194	chr2	177178006
cg17318863	chr2	96642751	FER1L5	promoter
cg17316300	chr2	236472950	IQCA1	distal_enhancer
cg17314228	chr2	181372954	LINC01934	distal_enhancer
cg17338834	chr2	241187494	ANO7	TSS1500
cg17338146	chr2	146385288	OTX2P2	distal_enhancer
cg17337791	chr2	239813286			N_Shelf
cg17336638	chr2	173367220	CDCA7	GeneBody
cg17334840	chr2	168907322	G6PC2	distal_enhancer
cg17333242	chr2	31137062	GALNT14	prox_enhancer	N_Shore
cg17314180	chr2	208146329	CRYGB	other_regul_region
cg17272224	chr2	45010746	SIX2	prox_enhancer	S_Shore;N_Shelf
cg17265300	chr2	5886740	SILC1	distal_enhancer
cg17278528	chr2	176140991			S_Shelf;S_Shore
cg17258387	chr2	174059702	RPSAP24	distal_enhancer
cg17280350	chr2	20653600			S_Shelf
cg17299331	chr2	69211362	RNU6-1216P	distal_enhancer
cg17297628	chr2	32950694	LTBP1	distal_enhancer	S_Shelf
cg17297362	chr2	232776797	KCNJ13	promoter
cg17296551	chr2	199955095	C2orf47;MAIP1	prox_enhancer;prox_enhancer	N_Shore
cg17293973	chr2	39721108	TMEM178A	distal_enhancer
cg17287026	chr2	236171324	GBX2	distal_enhancer	S_Shore;N_Shore;N_Shore
cg17285709	chr2	219435520	SPEG	GeneBody	Island
cg17282395	chr2	172109286	DLX2-DT	distal_enhancer	S_Shelf;S_Shore
cg17288643	chr2	196078609	DNAH7	distal_enhancer
cg17343184	chr2	188969543	COL3A1	distal_enhancer
cg17408923	chr2	108719313	RANBP2	promoter	Island
cg17401808	chr2	930324
cg17456678	chr2	118774738	LINC01956	distal_enhancer	Island
cg17456636	chr2	12760044
cg17452691	chr2	18582447	LOC105373456;NT5C1B-RDH14;NT5C1B	GeneBody;GeneBody;GeneBody	N_Shelf
cg17444943	chr2	62506350	TMEM17	promoter	Island
cg17430370	chr2	170178151	MYO3B	promoter
cg17420028	chr2	239220893	HDAC4	GeneBody
cg17384625	chr2	213150513	IKZF2	prox_enhancer	N_Shore
cg17350689	chr2	10232250	MIR4261	other_regul_region
cg17346647	chr2	153986071	GALNT13	distal_enhancer
cg17346639	chr2	209614677	MAP2	GeneBody
cg17346345	chr2	79516365	CTNNA2	GeneBody	S_Shelf
cg17345276	chr2	27126352	ABHD1	distal_enhancer	S_Shelf
cg17364044	chr2	64144068	PELI1	prox_enhancer	Island
cg17383778	chr2	20315694	PUM2	distal_enhancer
cg17383207	chr2	96760751	CNNM4	promoter	Island
cg17370319	chr2	33681215	LINC01320;AC073218.2	distal_enhancer;distal_enhancer
cg17365725	chr2	241759333	D2HGDH	GeneBody
cg17254229	chr2	120579137			S_Shore
cg17095749	chr2	3521013	ADI1	TSS1500	S_Shore
cg17091312	chr2	46331181	EPAS1	distal_enhancer
cg17088180	chr2	111146302	BCL2L11	GeneBody
cg17082598	chr2	130797524	CYCSP8	distal_enhancer	Island
cg17100158	chr2	179443001	ZNF385B	GeneBody
cg17124829	chr2	170712281	LINC01124	distal_enhancer	Island;N_Shore
cg17118478	chr2	190679176	NAB1	GeneBody
cg17111025	chr2	111178780
cg17101703	chr2	69566569	RPL36AP16	distal_enhancer
cg17108285	chr2	2933696	LINC01250	GeneBody
cg17107572	chr2	66440458	MEIS1-AS2;MEIS1-AS2	TSS200;TSS1500
cg17107385	chr2	196593684	HECW2	promoter	S_Shore
cg17109036	chr2	289731	ALKAL2;FAM150B	prox_enhancer;prox_enhancer	Island
cg17081976	chr2	24124140	FAM228B	promoter	S_Shore
cg17081160	chr2	68122973	PPIAP64	distal_enhancer
cg17037231	chr2	219522305	ASIC4-AS1	distal_enhancer	N_Shore
cg17033080	chr2	216644128	IGFBP2	distal_enhancer
cg17032990	chr2	101859008	MAP4K4	GeneBody
cg17046650	chr2	3651973	ALLC	GeneBody	S_Shore;S_Shore
cg17016867	chr2	135531426	R3HDM1;ZRANB3	promoter;promoter	Island
cg17050941	chr2	5932801	SILC1	promoter
cg17075459	chr2	70704125	ADD2	GeneBody	N_Shelf
cg17066470	chr2	172235191			S_Shore
cg17048169	chr2	232879363	SNORC;C2orf82	distal_enhancer;distal_enhancer	S_Shelf
cg17057683	chr2	119759312	PTPN4	TSS1500	N_Shore
cg17054006	chr2	182242319	PDE1A	TSS1500
cg17052275	chr2	131819904
cg17057892	chr2	112160975	FBLN7	distal_enhancer	S_Shore
cg17187433	chr2	7978060	LINC00298	TSS1500
cg17186103	chr2	120684675
cg17186087	chr2	231900706	MIR1471	promoter	Island
cg17170442	chr2	233414324	DGKD	exon1
cg17240135	chr2	112140916	FBLN7	GeneBody	S_Shore
cg17212000	chr2	37993874	RMDN2;RMDN2-AS1	GeneBody;GeneBody
cg17206596	chr2	64641381	LOC105374775	exon1
cg17165848	chr2	174597724	WIPF1	promoter
cg17165836	chr2	99559343	REV1	distal_enhancer
cg17143606	chr2	119434040	TMEM37	distal_enhancer	S_Shore;S_Shore
cg17156828	chr2	239098478	MIR4441	distal_enhancer	S_Shore
cg17154057	chr2	42494911	MTA3	prox_enhancer	Island
cg17147638	chr2	235601125	AGAP1	distal_enhancer	S_Shelf
cg17459824	chr2	10522958			N_Shelf
cg17787005	chr2	230987228	SPATA3-AS1	GeneBody	Island;N_Shelf
cg17786894	chr2	64904422	LINC02245	GeneBody
cg17777683	chr2	201121799	CFLAR	GeneBody	S_Shelf
cg17775091	chr2	66427005	MEIS1-AS3	distal_enhancer	Island
cg17773660	chr2	201828261	CDK15;CDK15	TSS200;TSS1500
cg17766062	chr2	74835536	HK2	prox_enhancer	Island
cg17787988	chr2	113197155	PSD4	GeneBody	N_Shore
cg17812027	chr2	156168223	LINC01876	distal_enhancer
cg17811608	chr2	438197	AC105393.2	distal_enhancer
cg17810765	chr2	241188421	ANO7;LOC105373971	TSS1500;exon1
cg17809632	chr2	27212849	ATRAID	prox_enhancer	Island
cg17808746	chr2	74344709	SLC4A5	TSS1500
cg17804611	chr2	15664793
cg17803713	chr2	109257435	SNRPGP9	distal_enhancer
cg17755610	chr2	230824025			N_Shelf
cg17735372	chr2	24790874	CENPO	distal_enhancer	N_Shelf
cg17731409	chr2	9257153	ASAP2	GeneBody
cg17730764	chr2	150477753	RND3	GeneBody
cg17730428	chr2	216081478	TMEM169	TSS1500	N_Shore
cg17735563	chr2	33513012	RASGRP3	TSS1500
cg17727492	chr2	189661149	ASDURF;ASNSD1	TSS1500;TSS1500	N_Shore
cg17726575	chr2	11466819	E2F6	prox_enhancer	S_Shore
cg17702024	chr2	85889203	ST3GAL5;ST3GAL5-AS1	promoter;promoter	Island
cg17736230	chr2	25168851	POMC	TSS1500	Island
cg17754943	chr2	68819685	ARHGAP25	distal_enhancer
cg17754914	chr2	165205381	SCN3A	TSS1500
cg17753356	chr2	60484506	BCL11A	GeneBody
cg17751550	chr2	203959790	ICOS	distal_enhancer
cg17751438	chr2	144517630	ZEB2	promoter	Island
cg17746316	chr2	9261233	EIF1P7	distal_enhancer
cg17818308	chr2	106885690	ST6GAL2	prox_enhancer	N_Shore
cg17913347	chr2	97740640	ZAP70	distal_enhancer	N_Shore
cg17870997	chr2	120740945	GLI2	distal_enhancer	S_Shelf;N_Shore
cg17870688	chr2	181888506	ITPRID2-DT	distal_enhancer	N_Shelf
cg17933206	chr2	234469043	HSPE1P9	distal_enhancer
cg17868687	chr2	241258561	HDLBP	GeneBody
cg17839366	chr2	120245694	RALB	distal_enhancer
cg17822584	chr2	98312275	VWA3B	GeneBody
cg17863747	chr2	237794629			N_Shelf
cg17851868	chr2	58521171	LINC01122	GeneBody
cg17848763	chr2	126656805	GYPC	prox_enhancer	S_Shore
cg17848531	chr2	181891625	ITPRID2;SSFA2;ITPRID2-DT	promoter;promoter;promoter	N_Shore
cg17695537	chr2	120517079
cg17515747	chr2	98086965	VWA3B	promoter	Island
cg17528245	chr2	1572489			S_Shelf
cg17528170	chr2	98249754	VWA3B	GeneBody
cg17526991	chr2	47141885	STPG4	GeneBody
cg17525418	chr2	65265424	ACTR2	GeneBody
cg17519749	chr2	2107876	MYT1L	distal_enhancer
cg17526145	chr2	23646288	KLHL29	GeneBody	S_Shelf
cg17528559	chr2	112813448
cg17498867	chr2	72144423	CYP26B1;CYP26B1	TSS1500;exon1	S_Shore;Island
cg17472664	chr2	235577703	AGAP1-IT1	distal_enhancer
cg17469604	chr2	128426813	RNA5SP103	distal_enhancer
cg17467517	chr2	1667063	PXDN	GeneBody	S_Shore
cg17466636	chr2	10316158	HPCAL1	exon1
cg17461003	chr2	101152354	TBC1D8-AS1	prox_enhancer	S_Shore
cg17497490	chr2	949004			N_Shore
cg17485141	chr2	42339416	COX7A2L	distal_enhancer
cg17495671	chr2	215748824	LINC00607	GeneBody
cg17495302	chr2	27152695	TCF23	distal_enhancer	S_Shelf
cg17485827	chr2	105337248	C2orf49-DT	promoter	N_Shore
cg17493253	chr2	23501361	KLHL29	GeneBody
cg17491339	chr2	984364	SNTG2	GeneBody
cg17529152	chr2	119367876	DBI	prox_enhancer	S_Shore
cg17653411	chr2	112150608	FBLN7	distal_enhancer
cg17651887	chr2	218252501	ARPC2	GeneBody
cg17649815	chr2	232336651	NRBF2P6	distal_enhancer
cg17646721	chr2	79970670	CTNNA2	GeneBody
cg17674726	chr2	230878478	ITM2C	prox_enhancer
cg17684523	chr2	102241054	IL1RL2	GeneBody
cg17682357	chr2	225575151	NYAP2	GeneBody
cg17683632	chr2	210018647	RPE	GeneBody
cg17642554	chr2	186589824	ITGAV	promoter	Island
cg17586345	chr2	9391140	ITGB1BP1	distal_enhancer	N_Shelf
cg17583369	chr2	169584830	PPIG	promoter	Island
cg17573447	chr2	231615126			Island
cg17568131	chr2	31999070	MEMO1	distal_enhancer
cg17567602	chr2	106115656	UXS1	distal_enhancer
cg17531430	chr2	127103516	BIN1	distal_enhancer	N_Shelf
cg17531288	chr2	11342693	ROCK2	distal_enhancer	N_Shore
cg20761840	chr4	185810999	SORBS2	promoter
cg20739912	chr4	3292514	RGS12	prox_enhancer	Island
cg20757508	chr4	1325114	MAEA	GeneBody	N_Shore;N_Shelf
cg20817824	chr4	4388191	NSG1	prox_enhancer	Island
cg20814774	chr4	10465695			S_Shelf
cg20789700	chr4	40587091	RBM47	TSS1500
cg20783956	chr4	188436995	LOC105377609	GeneBody
cg20931972	chr4	15848609	HPRT1P1	distal_enhancer
cg21059878	chr4	74041966	LOC105377275	GeneBody	S_Shelf
cg21042673	chr4	8372834	ACOX3	GeneBody	N_Shore;N_Shelf
cg21082141	chr4	80190831	PRDM8	distal_enhancer	S_Shore
cg21122693	chr4	2512028	RNF4	GeneBody
cg21122439	chr4	182322823	TENM3	GeneBody
cg21109136	chr4	102827313	UBE2D3	promoter	Island
cg21096907	chr4	3306717	RGS12	GeneBody	N_Shore
cg21096898	chr4	3316898	RGS12	promoter	Island
cg21104971	chr4	24645574	ATP5MGP3	distal_enhancer
cg21039166	chr4	15936470	FGFBP1	GeneBody
cg20971571	chr4	127518963
cg20953400	chr4	44678103	GUF1	prox_enhancer	N_Shore
cg20948271	chr4	78337433	MICOS10P4	distal_enhancer
cg14783068	chr1	178642608
cg14783517	chr1	119637387	ZNF697	distal_enhancer
cg14783814	chr1	98046236	MIR137HG;MIR137	promoter;promoter	S_Shore
cg14784373	chr1	11066704	RP4-635E18.7	other_regul_region
cg14785648	chr1	88648328	PKN2-AS1	GeneBody
cg14785303	chr1	4059564
cg14733680	chr1	115838393	NHLH2	GeneBody	Island
cg14777730	chr1	168107429	GPR161	GeneBody
cg14778967	chr1	183467743	SMG7-AS1	distal_enhancer
cg14780070	chr1	17624835	ARHGEF10L	distal_enhancer	S_Shore
cg14780084	chr1	27770242			N_Shelf
cg14989815	chr1	23613155
cg14989977	chr1	71090264	LOC105378795	TSS1500
cg14995274	chr1	16692092	ESPNP	GeneBody	N_Shore
cg15007623	chr1	240209549	FMN2	GeneBody	S_Shore
cg14981637	chr1	94821571	SLC44A3-AS1	TSS1500	S_Shore
cg14984649	chr1	84635752	LINC01555	prox_enhancer
cg14987295	chr1	32540065	ZBTB8A	prox_enhancer	Island
cg14987607	chr1	204943078	NFASC	GeneBody
cg15007813	chr1	178092383	RASAL2-AS1	GeneBody	N_Shore
cg15026743	chr1	94538412	F3	distal_enhancer	N_Shelf
cg15026767	chr1	153549282	S100A3;S100A3	TSS200;TSS1500
cg15028232	chr1	234735663	LINC01132	distal_enhancer
cg15029248	chr1	2448498	PLCH2	GeneBody
cg15009294	chr1	214640369	CENPF	GeneBody
cg15026089	chr1	19314218	PQLC2;SLC66A1	prox_enhancer;prox_enhancer	S_Shore
cg15009913	chr1	2356302	MORN1	GeneBody
cg15010372	chr1	175863599	LINC01657	distal_enhancer
cg15011026	chr1	217431269	GPATCH2	GeneBody
cg15011501	chr1	111504695	TMIGD3;ADORA3	TSS1500;TSS1500
cg15012468	chr1	205570093	MFSD4A;MFSD4	prox_enhancer;prox_enhancer	S_Shore
cg15025054	chr1	212791543	NSL1	promoter	Island
cg14977608	chr1	55040839	PCSK9	prox_enhancer	S_Shore
cg14855150	chr1	64142834	ROR1	GeneBody
cg14860219	chr1	151070267	GABPB2	TSS1500	N_Shore
cg14865393	chr1	10795749	CASZ1	prox_enhancer	Island
cg14899716	chr1	42381316	RIMKLA	prox_enhancer	Island
cg14905439	chr1	224434808	WDR26	promoter
cg14860499	chr1	18109403	IGSF21	GeneBody	S_Shore;Island;N_Shore
cg14848409	chr1	95582604	LINC02607	distal_enhancer
cg14848620	chr1	207453190	CR2	other_regul_region	N_Shore
cg14848832	chr1	155086220	EFNA3	distal_enhancer	S_Shelf;S_Shore
cg14851608	chr1	22450773	ZBTB40	prox_enhancer	N_Shore
cg14852736	chr1	3089765	PRDM16	other_regul_region
cg14853406	chr1	41022651	SLFNL1	prox_enhancer
cg14912001	chr1	205504685	CDK18	promoter	N_Shore
cg14969361	chr1	54998411	BSND	TSS1500	S_Shore
cg14969646	chr1	3231793	PRDM16	GeneBody	S_Shore
cg14967306	chr1	231241841	GNPAT	prox_enhancer	S_Shore
cg14971544	chr1	54489476			S_Shore;Island
cg14976342	chr1	14928735	KAZN	prox_enhancer	S_Shelf
cg14912566	chr1	8231175
cg14913111	chr1	45327061	HPDL	promoter	Island
cg14965611	chr1	1228514	SDF4	distal_enhancer	S_Shore;N_Shelf
cg14847134	chr1	156152918	SEMA4A	prox_enhancer
cg14279825	chr1	1578497			S_Shelf
cg14282634	chr1	201711031	MIR5191	distal_enhancer
cg14271665	chr1	1435388	VWA1	promoter	N_Shore;N_Shelf
cg14260004	chr1	232557164	SIPA1L2	distal_enhancer
cg14272177	chr1	114781829	SIKE1	TSS1500	S_Shore
cg14260630	chr1	155241249	GBA;GBA1	promoter;promoter
cg14262716	chr1	109918501	CSF1	distal_enhancer
cg14264773	chr1	225889603	LEFTY1	TSS1500	S_Shore
cg14378564	chr1	28091239	EYA3	distal_enhancer	S_Shelf
cg14381677	chr1	202809490	KDM5B	prox_enhancer	S_Shore;N_Shore
cg14377849	chr1	56073946	LOC105378741	GeneBody
cg14383054	chr1	227739102	SNAP47	GeneBody	S_Shelf
cg14404418	chr1	84619654	LINC01461	GeneBody	N_Shore
cg14413177	chr1	205791653	SLC41A1	GeneBody
cg14414943	chr1	111228096	CHI3L2	prox_enhancer
cg14287724	chr1	1170138	LOC124903818	GeneBody	N_Shelf
cg14377059	chr1	58718209	LOC112268263	GeneBody
cg14376170	chr1	156678179	NES	prox_enhancer	S_Shore
cg14288403	chr1	28176857	PTAFR	promoter
cg14373380	chr1	15941962	ZBTB17	GeneBody	N_Shore;N_Shelf
cg14374866	chr1	56517664	PLPP3	GeneBody
cg14256234	chr1	112674559	MOV10	promoter	N_Shore
cg14204564	chr1	2086813	PRKCZ	distal_enhancer
cg14204738	chr1	151826790	RORC	prox_enhancer
cg14202907	chr1	41485514	EDN2	TSS1500
cg14202695	chr1	166843329	POGK	distal_enhancer	S_Shelf
cg14181947	chr1	89763430			Island
cg14182254	chr1	29171442	SRSF4	exon1
cg14182610	chr1	45608059	NASP	GeneBody
cg14182693	chr1	26897698	GPATCH3	promoter	N_Shelf
cg14186963	chr1	112509155	WNT2B	prox_enhancer	Island
cg14198472	chr1	40476974	ZFP69	prox_enhancer	N_Shore
cg14198640	chr1	225777634	SRP9	promoter	Island
cg14200305	chr1	3645558	WRAP73	other_regul_region	S_Shore;Island
cg14194983	chr1	11848241	NPPA	prox_enhancer
cg14222275	chr1	43390100	SZT2	prox_enhancer	Island
cg14230542	chr1	110035319	LOC105378895	TSS1500	Island
cg14254745	chr1	26431815	DHDDS	prox_enhancer	N_Shore
cg14254852	chr1	54802986			S_Shore;N_Shelf
cg14255644	chr1	228102046	C1orf35	GeneBody	Island
cg14221039	chr1	205430992	LEMD1	distal_enhancer	S_Shore
cg14214685	chr1	26473350	HMGN2	GeneBody	Island
cg14215105	chr1	153743102	INTS3	GeneBody
cg14218629	chr1	204187447			N_Shelf
cg14563115	chr1	13755720	PRDM2	GeneBody
cg14565332	chr1	5733701			Island
cg14598619	chr1	1974895	CFAP74	GeneBody	N_Shelf
cg14600368	chr1	203609552	ATP2B4	distal_enhancer
cg14562832	chr1	81802322	LPHN2;ADGRL2	prox_enhancer;prox_enhancer	Island
cg14529268	chr1	16008957
cg14529474	chr1	81803841	LPHN2;ADGRL2	distal_enhancer;distal_enhancer	S_Shore
cg14529730	chr1	114582734	BCAS2	TSS1500
cg14531576	chr1	186126625	HMCN1	GeneBody
cg14556762	chr1	170563329
cg14557227	chr1	205680663	SLC45A3	promoter	Island
cg14557825	chr1	9491339			N_Shelf
cg14609721	chr1	68496441	DEPDC1-AS1	prox_enhancer	N_Shore
cg14649865	chr1	26879567	GPN2	GeneBody
cg14654082	chr1	7736403	CAMTA1	distal_enhancer
cg14655122	chr1	21644172	RAP1GAP	GeneBody
cg14658346	chr1	155290073	PKLR	GeneBody
cg14617014	chr1	86646367	CLCA3P	other_regul_region
cg14610217	chr1	27008397	TENT5B	distal_enhancer	S_Shore;N_Shelf
cg14610958	chr1	213016299	ANGEL2	prox_enhancer	S_Shore;S_Shore
cg14613960	chr1	61077736	NFIA	GeneBody	S_Shore
cg14614416	chr1	7941192	TNFRSF9	prox_enhancer	N_Shore
cg14442715	chr1	1561554	SSU72	GeneBody	Island
cg14476364	chr1	184480444	C1orf21	GeneBody
cg14488957	chr1	1309264	PUSL1	prox_enhancer	Island;N_Shelf
cg14508705	chr1	172391042	RNU6-157P	distal_enhancer
cg14509921	chr1	184387979	C1orf21	prox_enhancer	S_Shore
cg14423702	chr1	115769332	CASQ2	TSS1500
cg14420116	chr1	34926707	DLGAP3	TSS1500	N_Shelf
cg14422245	chr1	52552294	ZCCHC11;TUT4	prox_enhancer;prox_enhancer	N_Shore
cg14422922	chr1	247451425	OR2B11	promoter	Island
cg14423692	chr1	156641633	BCAN	TSS1500	N_Shore
cg14511586	chr1	23790452	LYPLA2	prox_enhancer	N_Shore
cg14523817	chr1	212281994	LINC02608	GeneBody	N_Shelf
cg14523948	chr1	230710673	AGT	distal_enhancer
cg14524600	chr1	160343378	COPA;NCSTN	promoter;promoter	Island
cg14524956	chr1	215631166	SNORD116	prox_enhancer
cg14525270	chr1	43300976	TIE1	promoter	N_Shelf
cg14526750	chr1	226548530	STUM	TSS1500	N_Shore
cg14513316	chr1	109076136	TAF13	promoter	Island
cg14514130	chr1	204980433	RPL13AP11	distal_enhancer	N_Shore
cg14518847	chr1	3500711	MEGF6	GeneBody	S_Shore
cg14528310	chr1	152784988	LCE1E	TSS1500
cg13563867	chr1	94616765	RP11-86H7.6	distal_enhancer
cg12753851	chr1	40531324	ZNF684	TSS1500	N_Shore
cg12758231	chr1	184051577	TSEN15	promoter	N_Shore
cg12760075	chr1	206611710	EIF2D	prox_enhancer	N_Shore
cg12761101	chr1	41097286	RPL23AP17	prox_enhancer
cg12757705	chr1	24319312	GRHL3	promoter	N_Shelf
cg12761518	chr1	209685461	HSD11B1	TSS1500
cg12753787	chr1	3323148	LOC105378604	exon1	N_Shore
cg12753518	chr1	28088252	EYA3	GeneBody	N_Shore
cg12750103	chr1	2627881	MMEL1	promoter	N_Shore
cg12750884	chr1	11243147	MTOR	GeneBody
cg12751565	chr1	206946642	PIGR	promoter
cg12796135	chr1	153944288	DENND4B	distal_enhancer	S_Shelf;N_Shore
cg12796332	chr1	63441262	ITGB3BP	GeneBody
cg12762228	chr1	38991999	AKIRIN1	prox_enhancer	S_Shore
cg12773604	chr1	202709983	SYT2	prox_enhancer	Island
cg12770149	chr1	223363857	SUSD4	promoter	Island
cg12765562	chr1	44352299	ERI3	GeneBody	N_Shelf
cg12769118	chr1	247549075	GCSAML	promoter
cg12769767	chr1	234356856			Island
cg12766975	chr1	209806841	IRF6	TSS1500	S_Shore
cg12744321	chr1	3858770	DFFB	prox_enhancer	S_Shore;Island
cg12710648	chr1	7248031	RNU1-8P	distal_enhancer
cg12713909	chr1	2107501	PRKCZ	GeneBody	S_Shore;N_Shelf
cg12714594	chr1	204507098	MDM4	distal_enhancer
cg12720643	chr1	179742887	FAM163A	prox_enhancer	Island
cg12721881	chr1	232575334	SIPA1L2	distal_enhancer
cg12721952	chr1	2406272	PEX10	GeneBody	S_Shelf;N_Shelf
cg12710176	chr1	207053122	PFKFB2	promoter	S_Shelf;Island
cg12700319	chr1	8212139	LINC01714	distal_enhancer	Island
cg12701942	chr1	164787074	PBX1	GeneBody
cg12705156	chr1	33184295	ZNF362	GeneBody	S_Shelf
cg12706474	chr1	210684733	KCNH1	GeneBody	S_Shore
cg12725760	chr1	192904782
cg12739119	chr1	43304852	TIE1	GeneBody	Island
cg12740087	chr1	224258036	MIR320B2	TSS1500
cg12741407	chr1	230981188	ARV1	GeneBody	S_Shelf
cg12742826	chr1	26038840	SLC30A2	distal_enhancer	S_Shelf
cg12737363	chr1	183635539	ARPC5	promoter	Island
cg12728061	chr1	2451999	PLCH2	distal_enhancer
cg12728791	chr1	185956014	HMCN1	GeneBody
cg12729166	chr1	99644834	PALMD	prox_enhancer
cg12729305	chr1	208324201	LOC105372889	GeneBody
cg12729822	chr1	26528963	RPS6KA1	TSS1500	N_Shore
cg12731430	chr1	33080816	AZIN2	TSS1500	N_Shore
cg12733595	chr1	46340668	NSUN4	promoter	Island
cg12699768	chr1	175146652	KIAA0040	distal_enhancer
cg13063101	chr1	119371809	HAO2-IT1	distal_enhancer
cg13066016	chr1	63320412			Island
cg13054070	chr1	201544897	NAV1	other_regul_region
cg13058623	chr1	232904731	LOC101927711	GeneBody
cg13066938	chr1	6281080	GPR153	distal_enhancer	S_Shore;Island
cg13067350	chr1	221100683	LOC101929750	GeneBody
cg13081288	chr1	166972334	ILDR2	distal_enhancer	N_Shelf
cg13067139	chr1	155251486	ENTREP3;FAM189B	distal_enhancer;distal_enhancer	S_Shore;N_Shelf
cg13067634	chr1	45340678	MUTYH	TSS1500	S_Shore
cg13067635	chr1	5466624
cg13074813	chr1	205239195	TMCC2-AS1	distal_enhancer	N_Shelf
cg13071672	chr1	206634534	DYRK3	prox_enhancer	N_Shore
cg13072098	chr1	64046352	RNU6-809P	distal_enhancer
cg13072446	chr1	151047251	C1orf56	TSS1500	N_Shore
cg12859046	chr1	193186078	B3GALT2	prox_enhancer
cg12871507	chr1	109620805	AMPD2;AMPD2;GNAT2	TSS200;TSS1500;TSS1500	S_Shore
cg12873454	chr1	14598115	KAZN	prox_enhancer	Island
cg12892805	chr1	53197060	CPT2	prox_enhancer	Island
cg12898694	chr1	231531963	TSNAX-DISC1;TSNAX	GeneBody;GeneBody	S_Shelf
cg12900790	chr1	113833053	AP4B1-AS1;PTPN22	GeneBody;GeneBody
cg12812068	chr1	46550442	KNCN	prox_enhancer
cg12804677	chr1	3139394	PRDM16	GeneBody	N_Shore;N_Shelf
cg12806882	chr1	240409091	FMN2	GeneBody	S_Shelf
cg12808447	chr1	11480986	DISP3	GeneBody	S_Shore
cg12809925	chr1	7982642	PARK7	GeneBody
cg12810233	chr1	92484997	GFI1	prox_enhancer	Island
cg12810297	chr1	199748101
cg12901910	chr1	35120852	EFCAB14P1	prox_enhancer	Island
cg12924059	chr1	1084522	C1orf159	distal_enhancer	S_Shelf;S_Shelf;S_Shore;Island;N_Shelf
cg12939901	chr1	21823403	LDLRAD2	distal_enhancer	Island
cg12954591	chr1	234610436	IRF2BP2	prox_enhancer	Island
cg12957986	chr1	110519207	KCNA10;KCNA10	TSS200;TSS1500
cg13001538	chr1	224434132	CNIH3;WDR26	TSS1500;exon1
cg13017614	chr1	47416065	FOXE3	promoter	N_Shore
cg13022911	chr1	203007778	MGAT4FP;TMEM183A	TSS1500;exon1	Island
cg12974394	chr1	150549790	ADAMTSL4	promoter	Island
cg12905571	chr1	182700109	LINC01688	distal_enhancer
cg12905735	chr1	5843743	MIR4689	distal_enhancer
cg12906019	chr1	228406564	TRIM11	promoter	Island
cg12906188	chr1	163071912	RGS4	promoter
cg12907598	chr1	6616613	PHF13	GeneBody	S_Shore
cg12908894	chr1	20732988	SH2D5	TSS1500	S_Shore
cg12699274	chr1	4101436
cg12699080	chr1	26993575	TRNP1	promoter	N_Shore
cg12551813	chr1	200811993	RPL34P6	distal_enhancer
cg12551983	chr1	3804024	LRRC47	distal_enhancer
cg12552303	chr1	1760378	SLC35E2A	distal_enhancer	Island
cg12551029	chr1	112955484	SLC16A1	prox_enhancer	Island;N_Shore
cg12580687	chr1	153568363	S100A2	prox_enhancer
cg12550767	chr1	86747734	RPL17P5	distal_enhancer
cg12550241	chr1	248695740	LYPD9P	other_regul_region	S_Shelf
cg12526197	chr1	230281192	GALNT2	GeneBody	S_Shore
cg12526849	chr1	51423103	EPS15	TSS1500
cg12527478	chr1	44378517	RNU6-369P	distal_enhancer
cg12530472	chr1	227792367			S_Shelf
cg12546793	chr1	158332950	CD1B	prox_enhancer
cg12548634	chr1	44418437	RNF220	distal_enhancer	S_Shore
cg12549180	chr1	912436	RP11-54O7.1	prox_enhancer	S_Shore
cg12530481	chr1	153671603	ILF2	prox_enhancer	S_Shore
cg12583537	chr1	147156996	PRKAB2	GeneBody
cg12595401	chr1	26971853
cg12596040	chr1	18646689	PAX7	distal_enhancer	S_Shelf;S_Shore;Island
cg12599850	chr1	94540895	F3	prox_enhancer	N_Shore
cg12600556	chr1	94039413	ABCA4	GeneBody
cg12599336	chr1	153946183	DENND4B	prox_enhancer	Island
cg12585759	chr1	33081564	AZIN2;ADC	prox_enhancer;prox_enhancer	Island
cg12585910	chr1	162024573	OLFML2B	TSS1500	S_Shore
cg12587087	chr1	156002116
cg12593176	chr1	2791008	TTC34	GeneBody	S_Shore
cg12461125	chr1	44030585	SLC6A9	TSS1500	Island
cg12461487	chr1	240766321
cg12462377	chr1	32203692	IQCC	distal_enhancer	S_Shelf;N_Shore
cg12464233	chr1	153967901	SLC39A1;CREB3L4	promoter;promoter	S_Shore
cg12461099	chr1	18891300	ALDH4A1	prox_enhancer
cg12464625	chr1	10450910	CENPS-CORT;CORT	GeneBody;GeneBody
cg12465412	chr1	233292704	PCNX2	GeneBody	N_Shelf
cg12465490	chr1	109238149	SARS1	GeneBody
cg12467404	chr1	207322700	LOC107985251	TSS1500	S_Shore
cg12460254	chr1	21303233	ECE1	GeneBody
cg12446953	chr1	20634374	MIR6084	prox_enhancer	S_Shore
cg12447744	chr1	204693324	LRRN2	distal_enhancer
cg12448539	chr1	94898737	CNN3	distal_enhancer
cg12449515	chr1	230198054	GALNT2	GeneBody
cg12451155	chr1	28738915	YTHDF2	GeneBody	S_Shore
cg12459028	chr1	203442912	PRELP	distal_enhancer
cg12468315	chr1	3536149	MEGF6	GeneBody
cg12481786	chr1	37990204	SF3A3	promoter	S_Shore
cg12481912	chr1	233006267	PCNXL2;PCNX2	distal_enhancer;distal_enhancer
cg12483005	chr1	23148378	LUZP1	GeneBody
cg12483927	chr1	211494340
cg12483930	chr1	1054961	AGRN	GeneBody	Island;N_Shore
cg12481389	chr1	13781336	PRDM2	GeneBody
cg12484590	chr1	156505385			Island
cg12470218	chr1	50644546	RNU6-1026P	distal_enhancer
cg12473797	chr1	3119794	MIR4251	distal_enhancer	N_Shore
cg12476455	chr1	45586781	NASP	GeneBody	S_Shore
cg12477297	chr1	150364383	RPRD2	promoter	Island
cg12478066	chr1	1358626	MXRA8	promoter	S_Shelf
cg12478266	chr1	177706521	LINC01741	GeneBody
cg12654045	chr1	17233111	PADI3	distal_enhancer
cg12654549	chr1	197898670			N_Shelf
cg12654790	chr1	30758367	LAPTM5	prox_enhancer
cg12655059	chr1	247328406	ZNF496	distal_enhancer	N_Shelf
cg12655137	chr1	1677949	SLC35E2B	GeneBody	S_Shore
cg12656740	chr1	205453309	LEMD1-DT	distal_enhancer	N_Shelf
cg12653788	chr1	223391760	LOC105373025	GeneBody	N_Shore;N_Shelf
cg12646786	chr1	179017129	FAM20B	TSS1500
cg12653146	chr1	25592799	RP11-70P17.1	promoter
cg12647251	chr1	179881959	TOR1AIP1	promoter	S_Shelf;N_Shore
cg12689670	chr1	183040212	LAMC1	distal_enhancer
cg12689888	chr1	93275785	CCDC18	GeneBody
cg12690996	chr1	6591457	KLHL21	distal_enhancer	N_Shore
cg12658930	chr1	69086608	LINC01707	other_regul_region
cg12659128	chr1	75612491	SLC44A5	TSS1500	N_Shelf;N_Shelf
cg12659933	chr1	112582238	ST7L	GeneBody
cg12662007	chr1	201281057	PKP1	distal_enhancer	N_Shelf
cg12662929	chr1	160399033	VANGL2	prox_enhancer	N_Shore
cg12664119	chr1	118989729	TBX15	promoter	S_Shore;S_Shore;N_Shelf
cg12641739	chr1	234926788
cg12613632	chr1	94920379	CNN3	distal_enhancer
cg12617598	chr1	193252916	CDC73	GeneBody
cg12607106	chr1	245858782	SMYD3	GeneBody
cg12610239	chr1	2451309	PLCH2	GeneBody
cg12609948	chr1	7707805	CAMTA1	GeneBody	S_Shelf
cg12610119	chr1	113929526	HIPK1;HIPK1-AS1	promoter;promoter	Island
cg12635783	chr1	113207434	LOC643441	TSS1500
cg12636369	chr1	156676843	NES	exon1	Island
cg12636482	chr1	201808503	MIR1231	prox_enhancer
cg12636785	chr1	242520740	PLD5	GeneBody	N_Shelf
cg12634957	chr1	32704249	SYNC	TSS1500	S_Shore
cg00250233	chr1	12716203	AADACL3	promoter
cg12640469	chr1	52602045	GPX7	prox_enhancer	N_Shore
cg12639574	chr1	179231177	ABL2	TSS1500	S_Shore
cg12633890	chr1	115839475	NHLH2	prox_enhancer	Island
cg12633102	chr1	35210888	Y_RNA	distal_enhancer
cg12622721	chr1	209173165
cg12623034	chr1	171337594	TOP1P1	other_regul_region
cg12623625	chr1	17620428	ARHGEF10L	GeneBody	N_Shelf
cg12624197	chr1	20371530	LINC01141	GeneBody
cg13428681	chr1	2839645
cg13429095	chr1	206739842	Y_RNA	distal_enhancer
cg13428567	chr1	54641459	MROH7	prox_enhancer
cg13432945	chr1	58727716	LOC112268263	GeneBody
cg13433951	chr1	43622129	KDM4A	distal_enhancer
cg13432010	chr1	11047829	MASP2	TSS1500
cg13422362	chr1	164228004
cg13428239	chr1	88738019	PKN2	GeneBody
cg13427179	chr1	3246483	PRDM16	GeneBody	N_Shore
cg13434706	chr1	108875525	GPSM2	TSS1500	N_Shore
cg13447454	chr1	167269348	POU2F1;LOC124900412	GeneBody;GeneBody
cg13449332	chr1	178056492	CRYZL2P;RP11-568K15.1	distal_enhancer;distal_enhancer
cg13449606	chr1	27359837	MAP3K6	distal_enhancer	S_Shelf;N_Shore
cg13451597	chr1	56492018
cg13436750	chr1	150365000	RPRD2	prox_enhancer	S_Shore
cg13444842	chr1	153001803	SPRR3	GeneBody
cg13443976	chr1	86556518	CLCA4	GeneBody	S_Shelf
cg13420413	chr1	2415576	PLCH2	TSS1500	S_Shelf;S_Shore
cg13419927	chr1	112715565	PPM1J	promoter	S_Shore
cg13381844	chr1	17647062	ARHGEF10L	distal_enhancer
cg13385114	chr1	9596435	TMEM201	distal_enhancer
cg13388191	chr1	3142573	PRDM16	GeneBody	S_Shelf;Island
cg13390059	chr1	87796100
cg13380906	chr1	30716387	MATN1	GeneBody	N_Shore
cg13380622	chr1	157587788	FCRL4	GeneBody
cg13373703	chr1	237183509	RYR2	GeneBody
cg13374225	chr1	10033766	UBE4B	GeneBody	S_Shore
cg13375463	chr1	27572514	AHDC1	distal_enhancer	S_Shelf;N_Shelf
cg13376244	chr1	115954392	LOC101928977	GeneBody
cg13378519	chr1	145918819	PEX11B;GNRHR2	promoter;promoter	Island
cg13380502	chr1	27391717	GPR3	prox_enhancer	N_Shore
cg13376819	chr1	53677111	GLIS1	GeneBody
cg13390284	chr1	65066181	JAK1	prox_enhancer	N_Shore
cg13390385	chr1	7053272	CAMTA1	GeneBody
cg13400077	chr1	162198291	NOS1AP	GeneBody
cg13396821	chr1	154840476	KCNN3	distal_enhancer
cg13402865	chr1	206498075	IKBKE-AS1	prox_enhancer
cg13396716	chr1	5863249	MIR4689	prox_enhancer
cg13396152	chr1	61539400
cg13391935	chr1	244057879	ZBTB18	distal_enhancer	S_Shelf
cg13392022	chr1	154628217	ADAR	TSS1500	S_Shore
cg13393009	chr1	154573698	CHRNB2	GeneBody	S_Shore
cg13393782	chr1	3183240	PRDM16	GeneBody	N_Shelf
cg13394110	chr1	12775102	PRAMEF12	exon1
cg12277870	chr1	207964281	LINC02767	distal_enhancer	S_Shore
cg12280317	chr1	152035607	S100A11	GeneBody	N_Shore
cg12283520	chr1	27663476	LINC02574	distal_enhancer	S_Shelf
cg12285988	chr1	50425029			Island;N_Shore;N_Shelf
cg12279138	chr1	224182620	DEGS1	prox_enhancer	N_Shore
cg12334079	chr1	213389397	RPL31P13	distal_enhancer	Island
cg12336574	chr1	193121673	CDC73	prox_enhancer	Island
cg12338493	chr1	209784681	C1orf74	promoter	Island
cg12400725	chr1	28914021	EPB41	prox_enhancer	N_Shore
cg12401651	chr1	150697205	GOLPH3L	promoter
cg12402555	chr1	16955324	CROCC	GeneBody	Island
cg12402831	chr1	242441759	PLD5	GeneBody
cg12405231	chr1	211575681	SLC30A1	GeneBody	N_Shelf
cg12406822	chr1	225845849	TMEM63A	GeneBody
cg12361356	chr1	200739375	CAMSAP2	exon1	Island
cg12377113	chr1	12715952	AADACL3	promoter
cg12388775	chr1	39572038	PABPC4;PABPC4-AS1	GeneBody;GeneBody	N_Shelf
cg12397297	chr1	149886806	H2AC20;H2BC21;HIST2H2BE	promoter;promoter;promoter	Island
cg12275285	chr1	10828509
cg11851915	chr1	43594445	PTPRF	GeneBody	S_Shelf;N_Shelf
cg11854115	chr1	208198620	PLXNA2	GeneBody
cg11855555	chr1	67766451	RNU7-80P	distal_enhancer
cg11855643	chr1	184504207	C1orf21	GeneBody
cg11856487	chr1	42754125	P3H1	GeneBody
cg11849302	chr1	201979247			N_Shelf
cg11839579	chr1	208717918	LOC105372892	GeneBody
cg11840035	chr1	113142465
cg11840112	chr1	55633511
cg11849738	chr1	166884160	TADA1	distal_enhancer	Island
cg11847126	chr1	1312853	MIR6727	promoter	S_Shelf;Island
cg11842367	chr1	78237896	MGC27382	distal_enhancer
cg11950261	chr1	37553670	SNIP1	prox_enhancer	N_Shelf;N_Shore
cg11950860	chr1	152757755	KPRP	TSS1500
cg11951010	chr1	57281063	DAB1	GeneBody
cg11949328	chr1	248905436	PGBD2	prox_enhancer	N_Shore
cg11953164	chr1	23194814	LUZP1	distal_enhancer
cg11953254	chr1	63329608	MIR6068	distal_enhancer	N_Shore
cg11923320	chr1	63318306	LINC00466	prox_enhancer	Island
cg11946666	chr1	3331031	PRDM16	GeneBody
cg11839020	chr1	89844439	LRRC8D	distal_enhancer	S_Shore
cg11813544	chr1	41017906	SLFNL1-AS1	promoter	Island
cg11813810	chr1	198652551	PTPRC	distal_enhancer
cg11814539	chr1	44701011	ARMH1;LOC105378690	GeneBody;GeneBody
cg11814564	chr1	200779546	CAMSAP2	distal_enhancer
cg11812069	chr1	110084388	LINC01397	prox_enhancer	Island
cg11819621	chr1	220687489			N_Shelf
cg11815478	chr1	236194139	GPR137B	GeneBody
cg11810998	chr1	212646251	RFKP5	prox_enhancer
cg11803389	chr1	45499348	CCDC163	prox_enhancer	N_Shore
cg11806635	chr1	18854546	TAS1R2	other_regul_region	Island
cg11808871	chr1	1333562	TAS1R3	distal_enhancer	S_Shore;Island;N_Shelf;N_Shelf
cg11835080	chr1	205069790	TMEM81	distal_enhancer	Island
cg11835200	chr1	152797420	LCE1D	GeneBody
cg11837471	chr1	42152554	GUCA2B	TSS1500
cg11837690	chr1	22129726	WNT4	GeneBody	Island
cg11837749	chr1	54581659	ACOT11	distal_enhancer
cg11837910	chr1	241880805	EXO1	GeneBody
cg11832544	chr1	161124245	NIT1;DEDD	GeneBody;GeneBody
cg11824191	chr1	183304989	NMNAT2	promoter
cg11825431	chr1	151158854	TNFAIP8L2	distal_enhancer
cg11828430	chr1	173477103	PRDX6	promoter	Island
cg11829608	chr1	207051204	YOD1	exon1	S_Shore;N_Shore
cg12044615	chr1	44986837	EIF2B3	TSS1500	S_Shore
cg12045833	chr1	7954164	PARK7	distal_enhancer	Island
cg12046053	chr1	22865083	MIR4253	prox_enhancer
cg12049550	chr1	64569578	MIR4794	distal_enhancer
cg12047391	chr1	160987668	ITLN2	distal_enhancer
cg12033781	chr1	154628312	ADAR	TSS1500	S_Shore
cg12034938	chr1	160550556	LOC105371468;CD84	GeneBody;GeneBody
cg12035532	chr1	1955326	TMEM52	distal_enhancer	Island
cg12036392	chr1	7235681	CAMTA1	GeneBody
cg12036621	chr1	161314274	SDHC	promoter	S_Shore;N_Shore
cg12037641	chr1	21224219	ECE1	GeneBody	N_Shore
cg12039611	chr1	156816861	SH2D2A	promoter	S_Shelf
cg12036741	chr1	160031843	PIGM	promoter	Island
cg12052613	chr1	210093524	SYT14	GeneBody
cg12052812	chr1	230642846	COG2	GeneBody	Island
cg12065272	chr1	244864823	HNRNPU	TSS1500	S_Shore
cg12065442	chr1	228409265	LOC124904537;LOC124904537	TSS200;TSS1500	S_Shelf
cg12065670	chr1	209684994	HSD11B1	TSS1500
cg12067736	chr1	8352789	Y_RNA	distal_enhancer
cg12065868	chr1	112960055	SLC16A1-AS1	GeneBody	S_Shelf
cg12055968	chr1	168251184	SFT2D2	GeneBody
cg12058478	chr1	4658472	AJAP1	distal_enhancer	S_Shore
cg12058501	chr1	154707909	KCNN3	GeneBody
cg12059848	chr1	117035280	CD101-AS1;CD101	GeneBody;GeneBody
cg12061021	chr1	95234018	RWDD3	promoter	N_Shore
cg12033619	chr1	162892754
cg12033273	chr1	155277994	HCN3	prox_enhancer	S_Shore
cg11963755	chr1	214303862	SMYD2	GeneBody
cg11964349	chr1	243489321	SDCCAG8;AKT3	GeneBody;GeneBody	S_Shore;Island
cg11964773	chr1	14597581	KAZN	TSS1500	N_Shore
cg11966284	chr1	2857781			S_Shore;N_Shelf
cg11966378	chr1	5423723	LOC124904590	GeneBody
cg11967332	chr1	108192606	SLC25A24	promoter	Island
cg11968204	chr1	204984100	RPL13AP11	distal_enhancer	S_Shelf
cg11968318	chr1	5501935
cg11962997	chr1	34982027	TMEM35B	GeneBody	N_Shelf
cg11962587	chr1	145919175	GNRHR2	promoter	S_Shore
cg11956108	chr1	1963622	CFAP74	GeneBody	N_Shore;N_Shelf
cg11956761	chr1	99264665	PLPPR4	exon1	Island
cg11957699	chr1	214336862	SMYD2	GeneBody
cg11958827	chr1	43786455	ST3GAL3	GeneBody
cg11983977	chr1	147242369	CHD1L	TSS1500	N_Shore
cg11985680	chr1	75786182	RABGGTB	promoter
cg11986810	chr1	27831229	PPP1R8;LOC124903885	exon1;exon1	Island
cg11987090	chr1	22451949	ZBTB40	promoter	Island
cg12030860	chr1	210292679	LINC02602	GeneBody	Island
cg11980897	chr1	31771856			N_Shore
cg11970695	chr1	3717480	TP73-AS2	distal_enhancer	N_Shore
cg13757263	chr3	53773566	CACNA1D	GeneBody
cg13753370	chr3	193896781
cg13764652	chr3	148970987
cg13698398	chr3	43538457	ANO10	GeneBody
cg13696566	chr3	119294208	ARHGAP31	prox_enhancer	N_Shore
cg13696148	chr3	139481003	COPB2-DT	GeneBody
cg13694772	chr3	9731652	BRPF1	promoter	Island
cg13691441	chr3	125116346	SLC12A8	GeneBody
cg13686179	chr3	128605153	LINC01565	distal_enhancer	N_Shelf
cg13685015	chr3	39179512	LOC105377035	GeneBody	N_Shore
cg13690703	chr3	87981494	HTR1F	TSS1500
cg13723011	chr3	52703677	GLT8D1	promoter	N_Shore
cg13721644	chr3	47405053	PTPN23	distal_enhancer
cg13702846	chr3	42847391	ACKR2;LOC124909373	GeneBody;GeneBody
cg13711885	chr3	114102546			N_Shore
cg13710297	chr3	55718952	ERC2-IT1	distal_enhancer
cg13704331	chr3	38556915	RPL18AP7	distal_enhancer
cg13713052	chr3	122383371	MIX23	promoter	N_Shore
cg13793580	chr3	169822509	LRRIQ4	GeneBody
cg13919821	chr3	44712373	ZNF502	TSS1500	N_Shore
cg13918314	chr3	134482817	CEP63	distal_enhancer	N_Shelf
cg13912849	chr3	56728374	ARHGEF3	GeneBody
cg13912358	chr3	14463859	SLC6A6	GeneBody
cg13910715	chr3	63915324	ATXN7	distal_enhancer	S_Shelf
cg13907146	chr3	50206132	SLC38A3	prox_enhancer	Island
cg14029912	chr3	4985931	BHLHE40-AS1	distal_enhancer	S_Shelf;N_Shore
cg14029061	chr3	107834019	LINC00636	prox_enhancer
cg14025029	chr3	136194496	MSL2	promoter	N_Shore
cg13995432	chr3	180989479	DNAJC19	promoter	Island
cg14019146	chr3	50206497	SLC38A3	prox_enhancer	S_Shore
cg14014950	chr3	64139658	PRDX3P4	distal_enhancer
cg14018079	chr3	10764490	LINC00606	prox_enhancer
cg13906954	chr3	56679622	TASOR	GeneBody	N_Shelf
cg13903087	chr3	55610958	ERC2;LOC105377100	GeneBody;GeneBody
cg13876878	chr3	105012856	LOC105374023	GeneBody
cg13874466	chr3	55487403	WNT5A	promoter	S_Shelf;S_Shore;Island
cg13798112	chr3	114348018	ZBTB20	GeneBody	N_Shelf
cg13879776	chr3	170418475	CLDN11	prox_enhancer	Island
cg13881327	chr3	12841556	RPL32	promoter	Island
cg13891250	chr3	33717364	CLASP2	prox_enhancer	N_Shore
cg13884147	chr3	48069839	MAP4	GeneBody
cg13075600	chr3	24496310	THRB	TSS1500	S_Shore
cg13074470	chr3	127135465	PRR23E	distal_enhancer	Island
cg12369869	chr3	184317720	EIF4G1	prox_enhancer	S_Shelf
cg12372632	chr3	171063742	TNIK	GeneBody
cg12362118	chr3	149277387
cg12361744	chr3	131796719	CPNE4	GeneBody
cg12355794	chr3	38278266	SLC22A14	TSS1500
cg12374353	chr3	155032639	MME	distal_enhancer
cg12397426	chr3	169812646	LRRIQ4	prox_enhancer	Island
cg12386437	chr3	39397067	SLC25A38	GeneBody
cg12398338	chr3	111070743	NECTIN3-AS1	prox_enhancer	N_Shore
cg12320198	chr3	4515753	ITPR1	GeneBody
cg12315391	chr3	158097356	SHOX2	GeneBody	S_Shelf;N_Shore
cg12310774	chr3	157160833	CCNL1	promoter	S_Shore
cg12353670	chr3	183445304			N_Shelf
cg12352399	chr3	25648283	TOP2B	distal_enhancer
cg12350863	chr3	170040501	GPR160	distal_enhancer	S_Shore
cg12349422	chr3	52451200	TNNC1	GeneBody
cg12335116	chr3	114673163	ZBTB20	GeneBody
cg12337988	chr3	122677138			N_Shelf
cg12400702	chr3	12797282	CAND2	prox_enhancer	S_Shore;Island
cg12404216	chr3	46701709	TMIE	prox_enhancer	S_Shore
cg12513140	chr3	150442334	TSC22D2	distal_enhancer
cg12513795	chr3	192918350	MB21D2	TSS1500	S_Shore
cg12529055	chr3	138187208	ARMC8	promoter	Island
cg12462499	chr3	172273041	FNDC3B	GeneBody
cg12419522	chr3	30606178	TGFBR2;TGFBR2;LOC105377015	TSS200;TSS1500;exon1	N_Shore
cg12419052	chr3	147408334	ZIC1	prox_enhancer	N_Shore
cg12416080	chr3	26709364	LRRC3B	GeneBody
cg12407070	chr3	149316663	TM4SF18	distal_enhancer
cg12406124	chr3	157158356	CCNL1	exon1	N_Shore
cg12405742	chr3	24493874	THRB-AS1	TSS1500	N_Shore
cg12404827	chr3	121749859	GOLGB1	promoter	S_Shore
cg12409982	chr3	137770470	LINC01210	prox_enhancer	S_Shore;Island;N_Shore
cg12433782	chr3	40385719	ENTPD3	prox_enhancer	N_Shore
cg12452909	chr3	38473367	ACVR2B-AS1	distal_enhancer
cg12443195	chr3	109338662	DPPA4	TSS1500
cg12442404	chr3	122793940	HSPBAP1	promoter	Island;N_Shore
cg12438842	chr3	16884666	PLCL2;LOC105376972	TSS1500;TSS1500	Island
cg12122302	chr3	69181002	FRMD4B	GeneBody
cg12120430	chr3	188218183	LPP	distal_enhancer
cg12112234	chr3	44914026	TGM4	GeneBody
cg12110537	chr3	123003062	SEMA5B	distal_enhancer
cg12137665	chr3	100494950	TMEM45A	distal_enhancer	S_Shelf
cg12136764	chr3	151827661	AADACL2-AS1;AADAC	GeneBody;GeneBody
cg12153222	chr3	130748224	PIK3R4	prox_enhancer	S_Shore
cg12144084	chr3	45248185	U3	distal_enhancer
cg12138695	chr3	149443147	RPL32P8	distal_enhancer
cg12048331	chr3	52268134	MIRLET7G	promoter
cg12030677	chr3	110383878
cg12019893	chr3	42908598	ZNF662	prox_enhancer	S_Shore
cg11992992	chr3	71584065	FOXP1	promoter	S_Shore;Island
cg11980129	chr3	79766489	ROBO1	prox_enhancer	Island
cg12024811	chr3	124260599	RPL7P15	distal_enhancer
cg12102538	chr3	101682786	LOC124906262;RPL24	GeneBody;GeneBody	N_Shelf
cg12061640	chr3	48918691	ARIH2;ARIH2OS	promoter;promoter	Island
cg12084388	chr3	42015171	TRAK1	prox_enhancer	S_Shore
cg12081282	chr3	184180906	AP2M1	distal_enhancer
cg12080157	chr3	123169515	MIR7110	distal_enhancer
cg12173853	chr3	62994045
cg12239861	chr3	101964748	RDUR	GeneBody
cg12239580	chr3	43031566	GASK1A	GeneBody
cg12234533	chr3	41957583	ULK4	GeneBody	N_Shelf
cg12228245	chr3	54123530	CACNA2D3	promoter	S_Shelf;S_Shore
cg12226735	chr3	98891740	DCBLD2	distal_enhancer
cg12226306	chr3	105368874	ALCAM	prox_enhancer	S_Shelf;S_Shore;N_Shore
cg12222244	chr3	181915913	LINC01206	distal_enhancer
cg12253414	chr3	124873733	ITGB5	GeneBody
cg12259140	chr3	48562396	PFKFB4;PFKFB4	TSS1500;exon1
cg12254614	chr3	179114016	Y_RNA	other_regul_region
cg12259903	chr3	13208348	IQSEC1	other_regul_region	S_Shelf
cg12190423	chr3	9792760	TADA3;ARPC4	promoter;promoter	Island
cg12190305	chr3	128096330	RUVBL1-AS1	other_regul_region
cg12186440	chr3	47381147	PTPN23;PTPN23-DT	exon1;exon1	Island
cg12176605	chr3	40476647	ZNF619	prox_enhancer	N_Shore
cg12183501	chr3	149151916	HPS3	distal_enhancer
cg12196294	chr3	129856210	TMCC1	GeneBody
cg12212956	chr3	152176056	LINC02917	distal_enhancer
cg12202228	chr3	172154039	RPS27AP8	distal_enhancer
cg12197470	chr3	160038082	IL12A-AS1	prox_enhancer	N_Shore
cg12297066	chr3	150520586	SERP1	distal_enhancer
cg12956472	chr3	120072378	GSK3B	GeneBody
cg12947507	chr3	183697645	YEATS2	promoter	N_Shore
cg12946838	chr3	170357453	SKIL	prox_enhancer	Island
cg12956507	chr3	194136881	HES1	prox_enhancer	S_Shore;Island;N_Shelf
cg12942878	chr3	193242843	PLAAT1	prox_enhancer	S_Shore
cg12941312	chr3	107462612	LINC01990	GeneBody
cg12942681	chr3	127390810	LINC02016	prox_enhancer
cg12963656	chr3	101940843	RDUR;RDUR	TSS200;TSS1500
cg12982543	chr3	190387820	CLDN16	prox_enhancer
cg12981272	chr3	37240357	GOLGA4	distal_enhancer	N_Shelf
cg12981181	chr3	66384212	LRIG1	GeneBody
cg12961656	chr3	194135654	HES1	prox_enhancer	S_Shore;N_Shore
cg12970730	chr3	64222347	PRICKLE2	GeneBody
cg12970662	chr3	46832269	PRSS42P	GeneBody	N_Shore
cg12966367	chr3	50340976	ZMYND10-AS1	promoter	S_Shelf;Island
cg12965599	chr3	147408137	ZIC1	prox_enhancer	N_Shore
cg12984086	chr3	37242796	GOLGA4	prox_enhancer	N_Shore
cg12930727	chr3	50303862	HYAL1;HYAL1	TSS1500;exon1
cg12902896	chr3	37946347	CTDSPL	GeneBody
cg12901291	chr3	11274487	ATG7	prox_enhancer	S_Shelf
cg12896421	chr3	158672721	LXN	promoter
cg12894142	chr3	86930055	VGLL3	distal_enhancer
cg12886406	chr3	13538228	FBLN2	distal_enhancer
cg12895977	chr3	73392081	PDZRN3	GeneBody
cg12926720	chr3	30606281	TGFBR2;TGFBR2;LOC105377015	TSS200;TSS1500;exon1	N_Shore
cg12924120	chr3	129282469	HMCES	distal_enhancer	S_Shelf
cg12905176	chr3	66041632			S_Shore
cg12919119	chr3	37862802	CTDSPL	prox_enhancer	S_Shore
cg12907199	chr3	49531363	BSN-DT	distal_enhancer
cg12906963	chr3	3766183	LOC100130207	GeneBody
cg12987312	chr3	142947266			N_Shore
cg12987403	chr3	139668287	NMNAT3	GeneBody
cg13053082	chr3	183095436	MCCC1	distal_enhancer	N_Shelf
cg13050115	chr3	73454519	PDZRN3	GeneBody
cg13060642	chr3	52522627	STAB1	GeneBody	N_Shore
cg13049629	chr3	72848898	SHQ1	prox_enhancer	S_Shore
cg13049182	chr3	181710791	SOX2	TSS1500	N_Shore
cg13048209	chr3	177027702	TBL1XR1	GeneBody
cg13045774	chr3	89852077	U3	distal_enhancer
cg13072717	chr3	187026201	ST6GAL1	distal_enhancer
cg13071869	chr3	113229869	BOC	GeneBody
cg13067908	chr3	9917102	IL17RC	promoter	S_Shore
cg13065203	chr3	156705536	TIPARP	GeneBody
cg13002712	chr3	195812442	MUC4	prox_enhancer
cg13001274	chr3	49007118	WDR6	TSS1500	Island
cg13001012	chr3	151812746	AADAC	TSS1500
cg13002957	chr3	138009996	CLDN18	promoter	N_Shore
cg12997538	chr3	2511401	CNTN4	distal_enhancer
cg12990219	chr3	17644707	TBC1D5	GeneBody
cg12999932	chr3	177694461	FGFR3P4	distal_enhancer
cg13009087	chr3	155676639	PLCH1	prox_enhancer
cg13027369	chr3	160561532	KPNA4	GeneBody	N_Shelf
cg13026795	chr3	16338456	RFTN1;OXNAD1	GeneBody;GeneBody
cg13011429	chr3	57693311	DENND6A;DENND6A-DT	TSS1500;exon1	S_Shore
cg12878710	chr3	197791113	LRCH3	promoter	Island
cg12875039	chr3	50455315	RNA5SP131	distal_enhancer
cg12685548	chr3	180926663	FXR1	distal_enhancer
cg12681948	chr3	194488055	ATP13A3;ATP13A3;ATP13A3	TSS200;TSS1500;exon1	Island
cg12693099	chr3	156515659	KCNAB1	GeneBody
cg12668399	chr3	141797616	GRK7	distal_enhancer	Island
cg12695487	chr3	151907586	AADACL2-AS1	GeneBody
cg12727680	chr3	75910235	ROBO2	other_regul_region	S_Shelf
cg12711974	chr3	160755241	PPM1L-DT	promoter	Island
cg12693975	chr3	50351228	NPRL2;CYB561D2;LOC127898564	TSS1500;exon1;exon1	Island
cg12703904	chr3	126484970	UROC1	GeneBody
cg12695586	chr3	8768391	OXTR	GeneBody	Island
cg12668122	chr3	133375377	BFSP2	distal_enhancer
cg12664770	chr3	14600518	GRIP2	GeneBody	N_Shore
cg12594581	chr3	197023555	MELTF;MFI2	distal_enhancer;distal_enhancer
cg12592635	chr3	29280983	RBMS3;RBMS3-AS3	promoter;promoter
cg12591289	chr3	100114207	CMSS1;FILIP1L	TSS1500;exon1
cg12615535	chr3	139538871	RBP1	prox_enhancer	Island;N_Shore
cg12615982	chr3	169765334	TERC	TSS1500	S_Shore
cg12657361	chr3	141443069	ZBTB38	GeneBody
cg12656851	chr3	68011782	TAFA1	GeneBody	S_Shelf
cg12656272	chr3	100609342	ADGRG7	TSS1500
cg12655729	chr3	194672393	LSG1	prox_enhancer	Island
cg12655379	chr3	120742947	GTF2E1	prox_enhancer
cg12632309	chr3	186964846	ST6GAL1	distal_enhancer
cg12621546	chr3	34072685
cg12616721	chr3	38453446	ACVR2B	prox_enhancer	N_Shore
cg14497255	chr3	143409092	SLC9A9-AS2	promoter
cg12730047	chr3	147514545	NPM1P28	distal_enhancer
cg12732390	chr3	79140161	ROBO1	GeneBody
cg12837697	chr3	50089278	RBM5	GeneBody	Island
cg12841920	chr3	36861547	TRANK1	GeneBody
cg12823512	chr3	32325553	CMTM7	distal_enhancer
cg12873189	chr3	129527429	RHO	TSS1500
cg12871937	chr3	14352904	LINC01267	other_regul_region
cg12868970	chr3	189851811	MIR944	distal_enhancer
cg12852000	chr3	31989312	OSBPL10;ZNF860	GeneBody;GeneBody
cg12849787	chr3	151214022	GPR171	distal_enhancer
cg12848631	chr3	78824912	ROBO1	GeneBody
cg12859382	chr3	52411087	PHF7	promoter	S_Shore;Island
cg27430637	chr1	26320310	UBXN11	distal_enhancer
cg27431182	chr1	245336190	DNAJC19P8	distal_enhancer	S_Shore
cg27432477	chr1	201267647	PKP1	distal_enhancer
cg27430493	chr1	1000711	HES4	TSS1500	Island
cg27438690	chr1	243705768	AKT3	GeneBody
cg27440574	chr1	187476503	LINC01037	GeneBody
cg27437294	chr1	228735930	RHOU	prox_enhancer	Island
cg27428948	chr1	232626004	SIPA1L2	GeneBody	N_Shelf
cg27395917	chr1	178495196	CLEC20A;CLEC20A	TSS1500;exon1
cg27401395	chr1	230715407	AGT	TSS1500
cg27245512	chr1	230426845	PGBD5	TSS1500	Island
cg27291182	chr1	235128818	TOMM20	promoter	Island
cg27292174	chr1	169367850	BLZF1;NME7	promoter;promoter
cg27235789	chr1	219471069	LYPLAL1-AS1	GeneBody
cg27229407	chr1	103107059	COL11A1	prox_enhancer
cg27229613	chr1	229433299	ACTA1	GeneBody	Island
cg27230749	chr1	19797496	TMCO4	prox_enhancer	N_Shelf
cg27231188	chr1	233328764	PCNX2;MAP3K21	TSS1500;exon1	Island
cg27231335	chr1	94927873	CNN3-DT	prox_enhancer	S_Shore
cg27234129	chr1	111141338	CEPT1	prox_enhancer	S_Shore
cg27292870	chr1	38580308	LINC01685	other_regul_region	S_Shore
cg27293357	chr1	241010771	RGS7	GeneBody
cg27294168	chr1	2328439	MORN1	GeneBody	S_Shore;S_Shore;N_Shelf
cg27305255	chr1	8703779	RPL7P11	distal_enhancer	S_Shore
cg27307757	chr1	59296853	FGGY	promoter	Island
cg27311970	chr1	53730157	GLIS1	distal_enhancer
cg27294431	chr1	186375585	ODR4;TPR	TSS1500;TSS1500	Island
cg27295042	chr1	10678512	CASZ1	GeneBody
cg27296413	chr1	159068053	AIM2	GeneBody
cg27299776	chr1	174163101	RABGAP1L-DT	distal_enhancer	S_Shelf
cg27300194	chr1	9279321	SPSB1	distal_enhancer
cg27300647	chr1	62194609	L1TD1	promoter	N_Shore
cg26915618	chr1	8367319	Y_RNA	distal_enhancer
cg26914267	chr1	201903861	LMOD1	GeneBody
cg26792900	chr1	167105657	DUSP27;STYXL2	distal_enhancer;distal_enhancer
cg26793463	chr1	1804448	NADK	distal_enhancer
cg26793905	chr1	28648298	TAF12	promoter
cg26794028	chr1	171090917	FMO3	promoter
cg26787863	chr1	204317339	PLEKHA6	distal_enhancer
cg26750487	chr1	207645104	CR1L;CD46P1	promoter;promoter	Island
cg26756479	chr1	150364488	RPRD2	promoter	Island
cg26784491	chr1	11980060	MFN2	TSS1500	Island
cg26784929	chr1	178939807	ANGPTL1	distal_enhancer
cg26786407	chr1	3499109	MEGF6	GeneBody	N_Shore
cg26808224	chr1	40666079	RIMS3	TSS1500	S_Shore
cg26808583	chr1	153374049	S100A12	GeneBody
cg26808687	chr1	202010371	ELF3;ELF3-AS1	promoter;promoter
cg26809127	chr1	155128035	EFNA1	exon1	S_Shore
cg26809372	chr1	183059765	LAMC1	GeneBody
cg26812967	chr1	160343468	COPA;NCSTN	promoter;promoter	Island
cg26814208	chr1	244642905	DESI2	other_regul_region
cg26805306	chr1	43389384	MED8	prox_enhancer	N_Shore
cg26797159	chr1	15731534	PLEKHM2	GeneBody	N_Shore
cg26798702	chr1	1437664	VWA1	prox_enhancer	S_Shore;N_Shore
cg26806016	chr1	20981163	EIF4G3	GeneBody
cg26801631	chr1	27634506	FGR	GeneBody	Island;N_Shore
cg26804128	chr1	229508664	NUP133-DT	prox_enhancer	S_Shore
cg26804238	chr1	234901870
cg26801936	chr1	1984905	CFAP74;C1orf222	distal_enhancer;distal_enhancer	S_Shelf
cg26664206	chr1	16915210	CROCC	distal_enhancer	S_Shore
cg26666107	chr1	55039400	PCSK9	promoter	Island
cg26662732	chr1	155266589	CLK2	GeneBody	N_Shelf
cg26668129	chr1	113783786	PHTF1	distal_enhancer
cg26669397	chr1	228753881			N_Shore
cg26669876	chr1	89633698	LRRC8C-DT	TSS1500	Island
cg26662347	chr1	23019261	KDM1A	promoter	N_Shore
cg26615259	chr1	156741353	MRPL24	promoter	Island
cg26616378	chr1	86704290	RP4-612B15.3	prox_enhancer	Island
cg26656022	chr1	226871204	PSEN2	promoter	Island
cg26659853	chr1	91816649	TGFBR3	GeneBody
cg26660461	chr1	94690001	SLC44A3-AS1;LINC01057	distal_enhancer;distal_enhancer
cg26661718	chr1	36252413	UBE2V2P4	distal_enhancer
cg26683881	chr1	41423198	RNA5SP45	distal_enhancer	N_Shore
cg26687670	chr1	241641637	OPN3;CHML	TSS1500;TSS1500	S_Shore;S_Shore
cg26691175	chr1	229625382	TAF5L	prox_enhancer	Island
cg26691200	chr1	12121156	TNFRSF8	GeneBody
cg26692791	chr1	32127658	KPNA6	distal_enhancer
cg26671966	chr1	19657523	MICOS10-NBL1;NBL1	GeneBody;GeneBody
cg26672375	chr1	201448593
cg26677288	chr1	245516378	KIF26B	distal_enhancer
cg26677455	chr1	110146901			N_Shelf
cg26679785	chr1	182953128	SHCBP1L	promoter	Island
cg26681523	chr1	22527915	ZBTB40	GeneBody
cg26914392	chr1	225379085	LBR	distal_enhancer
cg26884161	chr1	151331441			S_Shelf
cg26884180	chr1	15543300	DNAJC16	GeneBody
cg26888153	chr1	50106173	ELAVL4	promoter
cg26890123	chr1	169852935	SCYL3;FIRRM	GeneBody;GeneBody
cg26893451	chr1	227491898			N_Shelf
cg26888181	chr1	111233269	CHI3L2	GeneBody
cg26877357	chr1	115654849	VANGL1	distal_enhancer
cg26879578	chr1	95234716	RWDD3	prox_enhancer	S_Shore
cg26880777	chr1	20508842	MUL1	TSS1500	S_Shore
cg26882115	chr1	153630572	S100A1	distal_enhancer	N_Shelf
cg26876101	chr1	2390438	MORN1	prox_enhancer	N_Shore
cg26906418	chr1	204410676	PPP1R15B	exon1	N_Shore
cg26910132	chr1	18069880	LINC01654	GeneBody
cg26910384	chr1	1167932	MIR200A	promoter	S_Shelf
cg26913398	chr1	226110771			Island
cg26910994	chr1	4008410	LINC02780	GeneBody
cg26894854	chr1	205661956	SLC45A3	distal_enhancer	N_Shore
cg26904308	chr1	94012097	ABCA4	GeneBody
cg26898064	chr1	40449846	ZFP69B	TSS1500	N_Shore
cg26898955	chr1	84479854	RPF1	GeneBody	S_Shore
cg26899399	chr1	201944899	LMOD1	prox_enhancer
cg26901915	chr1	54223660	MRPL37	GeneBody
cg26875665	chr1	160370918	NHLH1	distal_enhancer
cg26824174	chr1	113979822	OLFML3	prox_enhancer
cg26826109	chr1	2403909	PEX10	distal_enhancer	S_Shore
cg26829310	chr1	93879488	DNTTIP2	prox_enhancer	S_Shore
cg26823158	chr1	211207362			Island
cg26816564	chr1	7770992	VAMP3	TSS1500	Island
cg26818821	chr1	18374397	IGSF21	GeneBody	N_Shelf
cg26821498	chr1	28088910	EYA3	promoter	S_Shore
cg26820378	chr1	10551052	PEX14	GeneBody
cg26833303	chr1	47027747	CYP4X1	GeneBody	S_Shelf
cg26864691	chr1	3031227	ACTRT2	distal_enhancer
cg26865478	chr1	1376764			S_Shore
cg26866142	chr1	205810550	SLC41A1	distal_enhancer	N_Shelf
cg26870903	chr1	166876771	TADA1	prox_enhancer	S_Shore
cg26873754	chr1	23867238	FUCA1	GeneBody	N_Shore
cg26864297	chr1	3227401	PRDM16	GeneBody	N_Shelf
cg26834993	chr1	119196584	WARS2-AS1	GeneBody
cg26835327	chr1	153776221	SLC27A3	prox_enhancer	Island
cg26836456	chr1	97922049	DPYD	TSS1500	S_Shore
cg26837708	chr1	42684309	YBX1	prox_enhancer	S_Shore
cg26839284	chr1	109619624	AMPD2;GNAT2	promoter;promoter	N_Shore
cg26839728	chr1	10794442	CASZ1	distal_enhancer	Island
cg27441409	chr1	153441395	S100A7L2	prox_enhancer
cg00156336	chr2	75561297	EVA1A	promoter	S_Shore;S_Shore
cg00160301	chr2	151734789	NEB	TSS1500
cg00160872	chr2	105951436	LOC105373531	GeneBody
cg00161450	chr2	63622804	PRELID1P6	promoter	Island
cg00162001	chr2	42252245	EML4	GeneBody
cg00164500	chr2	131658587	GRAMD4P8	distal_enhancer	S_Shore
cg00162405	chr2	158878586
cg00133811	chr2	148937188	KIF5C	GeneBody
cg00137918	chr2	190986183	RAB1AP1	distal_enhancer
cg00142933	chr2	127663210	LIMS2	GeneBody	N_Shore
cg00143045	chr2	153479079	RPRM	TSS1500	S_Shore
cg00148862	chr2	1282622	SNTG2	GeneBody	Island
cg00150231	chr2	233204147	INPP5D	GeneBody	N_Shore
cg00151251	chr2	197308470	ANKRD44	distal_enhancer	N_Shore
cg00144550	chr2	100321334	LONRF2	prox_enhancer	Island
cg00167655	chr2	71331982	ZNF638	prox_enhancer	Island
cg00183606	chr2	84290350	FUNDC2P2	TSS1500	N_Shore
cg00219598	chr2	63851552	UGP2	GeneBody
cg00216659	chr2	195657265	SLC39A10	promoter	Island
cg00216056	chr2	186485983	ZC3H15;LOC105373785	TSS1500;exon1	Island
cg00184203	chr2	186693675	FAM171B	prox_enhancer	N_Shore
cg00186143	chr2	6889471	RSAD2	GeneBody
cg00190206	chr2	176134625			S_Shelf;N_Shore
cg00215611	chr2	218995995			S_Shore;N_Shore
cg00204976	chr2	236566600	ACKR3	distal_enhancer	N_Shore
cg00213281	chr2	148882253	KIF5C;KIF5C-AS1	GeneBody;GeneBody
cg00129196	chr2	19990255	WDR35;WDR35-DT	promoter;promoter	Island
cg00068038	chr2	36461421	CRIM1	GeneBody
cg00074313	chr2	178506615	TTN-AS1	distal_enhancer
cg00076325	chr2	172109902	DLX2-DT	distal_enhancer	S_Shelf;S_Shore
cg00055848	chr2	62195849	B3GNT2;LOC124906013	TSS1500;exon1	Island
cg00057208	chr2	218713426	TTLL4	GeneBody	S_Shelf
cg00057663	chr2	105329172	TGFBRAP1	prox_enhancer	N_Shore
cg00058708	chr2	23939698	UBXN2A	prox_enhancer	N_Shore
cg00063909	chr2	64649872	SERTAD2	distal_enhancer	N_Shelf
cg00065921	chr2	37231214	CEBPZ	prox_enhancer	N_Shore
cg00081827	chr2	24173355	LOC105374328	GeneBody	N_Shore;N_Shelf
cg00101555	chr2	38958640	ARHGEF33	GeneBody	N_Shore
cg00106250	chr2	231465252	NCL	prox_enhancer	Island
cg00107577	chr2	46909007	MCFD2	distal_enhancer
cg00118158	chr2	100012835	AFF3	distal_enhancer
cg00118342	chr2	106160582	UXS1	exon1
cg00094744	chr2	239005735			N_Shelf
cg00082770	chr2	199468016	SATB2-AS1	promoter	S_Shelf;N_Shore;N_Shelf
cg00086429	chr2	205701301	NRP2	distal_enhancer
cg00088148	chr2	27121537			S_Shelf;N_Shore
cg00088989	chr2	96302274	SNRNP200	GeneBody	N_Shelf
cg00089101	chr2	97996089	TMEM131	prox_enhancer	Island
cg00090431	chr2	240913684	CROCC2	GeneBody	N_Shelf;N_Shelf
cg00094359	chr2	176098200			S_Shore;N_Shore
cg00055510	chr2	208043187
cg00331135	chr2	105359016	C2orf49;FHL2	GeneBody;GeneBody
cg00336220	chr2	96274546	CIAO1	distal_enhancer
cg00339657	chr2	113436964	ZNG1B	TSS1500	N_Shore
cg00345522	chr2	51033261	NRXN1	TSS1500
cg00314029	chr2	160492154	RBMS1	prox_enhancer	N_Shore
cg00326648	chr2	61019113	PUS10	prox_enhancer
cg00319168	chr2	176093446	HOXD13	exon1	S_Shore;Island
cg00350932	chr2	86108789	PTCD3	GeneBody	S_Shelf
cg00371061	chr2	10361171	HPCAL1	distal_enhancer
cg00372692	chr2	203935686	ICOS	TSS1500
cg00370589	chr2	113004703	IL36A	TSS1500
cg00374229	chr2	185318239
cg00379302	chr2	218270240	AAMP;PNKD	promoter;promoter	Island
cg00388287	chr2	23135573	LOC107985792	GeneBody
cg00389406	chr2	219568093	OBSL1	distal_enhancer	Island;N_Shelf
cg00369640	chr2	196068961	DNAH7	promoter	S_Shore
cg00352005	chr2	86445762	KDM3A	distal_enhancer	S_Shelf
cg00358213	chr2	225042914	DOCK10	prox_enhancer	S_Shore
cg00361155	chr2	109035495	EDAR	distal_enhancer	S_Shelf
cg00361467	chr2	84882220	TRABD2A	prox_enhancer	S_Shore
cg00362263	chr2	100563341	PDCL3	exon1	Island
cg00369181	chr2	438948
cg00308594	chr2	221969822
cg00256512	chr2	3639994	COLEC11	GeneBody	N_Shore;N_Shelf
cg00259019	chr2	235703355	AGAP1	distal_enhancer
cg05722456	chr1	89899169	LRRC8D	GeneBody
cg05767546	chr1	70351085	ANKRD13C	GeneBody	N_Shelf
cg05768362	chr1	145859498	PIAS3	prox_enhancer	Island
cg05768558	chr1	26410514	LIN28A	promoter	N_Shore
cg05773194	chr1	226656453	ITPKB-AS1	distal_enhancer
cg05773309	chr1	20405987	LINC01141	GeneBody
cg15720156	chr1	233294652	PCNX2	GeneBody	N_Shore
cg15720675	chr1	150320808	PRPF3	TSS1500	N_Shore
cg15895268	chr1	179183695	ABL2	GeneBody
cg15896939	chr1	156061018	RAB25	promoter
cg15897315	chr1	164416862
cg15897613	chr1	23091912	LUZP1	GeneBody
cg15896560	chr1	245704316	KIF26B	GeneBody
cg15898408	chr1	161750384	DUSP12	prox_enhancer	S_Shore
cg15889017	chr1	205457260	BLACAT1	prox_enhancer	Island
cg15839173	chr1	45584117	NASP	promoter	Island
cg15840005	chr1	2208466	FAAP20	TSS1500	S_Shelf
cg15840660	chr1	153607593	S100A16	prox_enhancer
cg15841378	chr1	26209102
cg15841728	chr1	114099885	SYT6	GeneBody
cg15844287	chr1	161807159	ATF6	distal_enhancer
cg15850846	chr1	155250757	ENTREP3;FAM189B	distal_enhancer;distal_enhancer	Island
cg15881119	chr1	110338746	RBM15;LOC124904276	TSS1500;exon1	S_Shore;Island
cg15881444	chr1	16441025	NECAP2;NECAP2	TSS200;TSS1500	Island
cg15900052	chr1	86938696	HS2ST1	GeneBody
cg15930219	chr1	71045121	PTGER3	distal_enhancer	N_Shore
cg15926004	chr1	210234628	SERTAD4-AS1	TSS1500	S_Shore;S_Shore
cg15931673	chr1	19758267	TMCO4	GeneBody
cg15932615	chr1	10036846	UBE4B	GeneBody	S_Shelf
cg15900998	chr1	3462928	ARHGEF16	distal_enhancer
cg15902745	chr1	220046256	EPRS1;EPRS	promoter;promoter	Island
cg15903562	chr1	204438666	PPP1R15B	distal_enhancer
cg15903571	chr1	3560738	MIR551A	prox_enhancer
cg15621740	chr1	35920364	AGO1	GeneBody
cg15733049	chr1	2403535	PEX10	distal_enhancer	S_Shore
cg15733729	chr1	14848790	KAZN	GeneBody
cg15733792	chr1	155966193	ARHGEF2	GeneBody
cg15817635	chr1	1614651	MIB2	prox_enhancer	N_Shore
cg15818632	chr1	3101230	MIR4251	distal_enhancer
cg15745921	chr1	230867886	C1orf198	exon1	Island
cg15721615	chr1	100305871
cg15723350	chr1	46489194	DMBX1	prox_enhancer	S_Shelf;Island
cg15723874	chr1	156488153	MEF2D	distal_enhancer
cg15727545	chr1	6145358	CHD5	distal_enhancer	S_Shelf;N_Shelf
cg15830682	chr1	6238577	ICMT-DT	GeneBody	S_Shelf;N_Shelf
cg15831905	chr1	211672668	NEK2	GeneBody	N_Shelf
cg15833596	chr1	207053074	PFKFB2	promoter	S_Shore;Island
cg15834037	chr1	226711310	ITPKB	distal_enhancer
cg15835664	chr1	62321595	KANK4	distal_enhancer	S_Shelf
cg15836199	chr1	2370566	MORN1	GeneBody	N_Shelf
cg15836912	chr1	160955124	ITLN2	TSS1500
cg15827217	chr1	21506983			N_Shelf
cg15823872	chr1	1421981	ANKRD65	prox_enhancer	S_Shore
cg15837100	chr1	22321036
cg01321220	chrX	78961472	P2RY10	GeneBody
cg09146263	chr1	32464774	ZBTB8B	TSS1500	N_Shore
cg09140274	chr1	220896851			S_Shelf;S_Shore
cg09140232	chr1	3613758	MEGF6	GeneBody	S_Shelf
cg09139790	chr1	153945810	DENND4B;DENND4B	TSS1500;exon1	S_Shelf;N_Shore
cg09134497	chr1	156003495
cg09134640	chr1	36872276	GRIK3	GeneBody
cg09134969	chr1	1044924	AGRN	GeneBody	Island;N_Shore;N_Shore;N_Shelf;N_Shelf
cg09139923	chr1	143667822	RNU1-114P	other_regul_region	Island
cg09137204	chr1	14734228	KAZN	GeneBody
cg09138671	chr1	19799353	TMCO4	promoter	N_Shore
cg09138965	chr1	111279725	CHIAP2	TSS1500
cg09154826	chr1	200666445	DDX59-AS1	distal_enhancer	N_Shelf
cg09168805	chr1	94048992	ABCA4	distal_enhancer
cg09168997	chr1	160115342	ATP1A2	TSS1500
cg09170397	chr1	181511496	CACNA1E	GeneBody
cg09172260	chr1	1600721	FNDC10	TSS1500	Island
cg09175749	chr1	4655407	AJAP1	prox_enhancer	Island
cg09175915	chr1	10623520	PEX14	GeneBody
cg09167608	chr1	109906686	CSF1	distal_enhancer	N_Shelf
cg09157008	chr1	202946597	ADIPOR1	exon1
cg09162518	chr1	94623970	KATNBL1P2	distal_enhancer
cg09166345	chr1	44355381	ERI3	promoter	Island
cg09166556	chr1	156754485	HDGF	distal_enhancer	S_Shelf
cg09163369	chr1	209827721	UTP25	TSS1500	N_Shore
cg09132215	chr1	6555204	TAS1R1	promoter	S_Shore
cg09132102	chr1	56434764	LOC124904185	GeneBody
cg09081913	chr1	180230239	LHX4	promoter	Island
cg09094328	chr1	14923878	KAZN	prox_enhancer	Island
cg09100654	chr1	179586527			Island
cg09106231	chr1	207282370	CD55	distal_enhancer
cg09076339	chr1	226643222	ITPKB-AS1	distal_enhancer	S_Shore
cg09075522	chr1	91565588	WDR82P2	distal_enhancer
cg09068636	chr1	7700657	CAMTA1;LOC105376689	GeneBody;GeneBody	N_Shelf
cg09069138	chr1	165356596	LMX1A;LMX1A	TSS1500;exon1	S_Shelf;S_Shelf;Island
cg09070316	chr1	64479085	CACHD1	distal_enhancer
cg09076010	chr1	17696352	ARHGEF10L	GeneBody	N_Shore
cg09113505	chr1	246791884			S_Shelf
cg09123961	chr1	111724560	FAM212B;INKA2	distal_enhancer;distal_enhancer
cg09124230	chr1	33650005	CSMD2	GeneBody
cg09125320	chr1	173716062	KLHL20	prox_enhancer
cg09122593	chr1	203051013	PPFIA4	promoter
cg09127314	chr1	152189207	FLG-AS1	promoter	Island
cg09129839	chr1	2372876	MORN1	GeneBody	Island
cg09131903	chr1	27918420			S_Shelf
cg09121480	chr1	248067829	OR2L13;LOC105373275	GeneBody;GeneBody
cg09115009	chr1	79129275	PSAT1P3	distal_enhancer
cg09118247	chr1	231158622			N_Shelf;N_Shelf
cg09119494	chr1	23524979	E2F2	distal_enhancer
cg09177518	chr1	196608880	KCNT2	prox_enhancer	Island
cg09067976	chr1	18646809	PAX7	distal_enhancer	S_Shelf;S_Shore;Island
cg09178261	chr1	16156323	EPHA2	TSS1500	S_Shore
cg09260853	chr1	2163044	PRKCZ	GeneBody
cg09262245	chr1	202016830	ELF3	GeneBody
cg09260158	chr1	42456228	PPCS;PPCS;ZMYND12;CCDC30	TSS200;TSS1500;TSS1500;exon1	Island
cg09264091	chr1	84753582			N_Shore
cg09264742	chr1	25431019	RHCE;MACO1	TSS1500;exon1	Island
cg09259179	chr1	166948030	ILDR2	distal_enhancer	S_Shore
cg09251959	chr1	31704906	COL16A1	TSS1500	S_Shore
cg09252377	chr1	64087364	ROR1	GeneBody
cg09254853	chr1	53459519	DMRTB1	promoter	Island
cg09254855	chr1	27520332
cg02855983	chr1	201283196	PKP1	prox_enhancer	N_Shore
cg02858402	chr1	204214391	GOLT1A	prox_enhancer
cg02898904	chr1	242527431	PLD5	GeneBody	S_Shelf
cg02899788	chr1	46668003	ATPAF1	prox_enhancer	Island
cg02900760	chr1	212087955	MIR3122	distal_enhancer
cg02900990	chr1	162021822	OLFML2B	prox_enhancer	N_Shore
cg02902637	chr1	37308302
cg02902865	chr1	12619126	RP11-474O21.5	promoter	S_Shore
cg02890896	chr1	25615038	MAN1C1	prox_enhancer	N_Shore;N_Shelf
cg02892350	chr1	61057113	NFIA	distal_enhancer	S_Shelf
cg02894849	chr1	2803451	TTC34	other_regul_region	S_Shelf
cg02896515	chr1	46180296	P3R3URF;P3R3URF-PIK3R3	distal_enhancer;distal_enhancer
cg02896776	chr1	109213336	SARS1	TSS1500	N_Shore
cg03103611	chr1	38013556	UTP11	GeneBody	S_Shore
cg03046812	chr1	205812594	SLC41A1	prox_enhancer	N_Shore
cg03047059	chr1	210394543	HHAT	GeneBody
cg03048488	chr1	15407348	EFHD2-AS1	distal_enhancer	N_Shelf
cg03050981	chr1	65440987	LEPROT	distal_enhancer
cg03047114	chr1	169367893	BLZF1;NME7	promoter;promoter
cg03026397	chr1	5990268	KCNAB2	promoter	N_Shore
cg03030665	chr1	38048595	MIR3659HG	prox_enhancer	S_Shore
cg03033447	chr1	228286003	OBSCN	GeneBody	N_Shore
cg03036514	chr1	119712388	PHGDH	prox_enhancer	Island
cg03036777	chr1	33183218	TRIM62	prox_enhancer	S_Shore
cg03038726	chr1	175079617	TNN	other_regul_region	Island
cg03039243	chr1	2866134
cg03040522	chr1	154627176	LOC124904427	TSS1500	N_Shore
cg03040530	chr1	228370492	OBSCN;LOC101927401	GeneBody;GeneBody
cg03040821	chr1	212792867	TATDN3;TATDN3;NSL1	TSS200;TSS1500;TSS1500	S_Shore
cg03041650	chr1	64161341	ROR1	GeneBody
cg03042633	chr1	2251926	SKI	distal_enhancer
cg03024714	chr1	29231114	MECR	promoter	Island
cg03052510	chr1	45646146	RPS15AP10	exon1
cg03062196	chr1	64468651	CACHD1	TSS1500	N_Shore
cg03059126	chr1	237862287	LOC100130331	GeneBody
cg03068051	chr1	64469486	CACHD1	prox_enhancer	N_Shore
cg03081691	chr1	226000305	SDE2	TSS1500	S_Shore
cg03082523	chr1	3239401	PRDM16	GeneBody	S_Shore;N_Shore
cg03085170	chr1	37318320			Island
cg03093843	chr1	50025281	AGBL4	TSS1500	S_Shore
cg03076210	chr1	19485210	CAPZB	prox_enhancer	Island
cg03058371	chr1	155228600	GBA1LP	TSS1500	S_Shore
cg03054909	chr1	155304980	PKLR	GeneBody	N_Shelf
cg03055021	chr1	15338274	FHAD1;FHAD1-AS1;LOC124903851	GeneBody;GeneBody;GeneBody
cg03056614	chr1	21224988	ECE1	GeneBody	N_Shore
cg26351416	chr5	145940398	LOC107986458;SH3RF2	GeneBody;GeneBody	S_Shelf
cg26353176	chr5	60488079	PDE4D;PART1	promoter;promoter
cg26354759	chr5	73565357	ANKRA2	prox_enhancer	Island
cg26358634	chr5	63069288
cg26269608	chr5	147876089
cg26268287	chr5	115622151	TMED7-TICAM2;TMED7	GeneBody;GeneBody	N_Shelf
cg26170132	chr5	86884789
cg26171898	chr5	93208954
cg26178163	chr5	107469449	EFNA5	GeneBody
cg26180242	chr5	120779555	PRR16	GeneBody
cg26184474	chr5	62327336	KIF2A	distal_enhancer
cg26185071	chr5	68211047			N_Shelf
cg26185356	chr5	17018898	RNU6-660P	distal_enhancer
cg26152530	chr5	6714063	TENT4A;PAPD7	prox_enhancer;prox_enhancer	Island
cg26114452	chr5	141395515	PCDHGA8	exon1	S_Shelf;S_Shore;N_Shelf;N_Shelf
cg26117521	chr5	159033295	EBF1	GeneBody
cg26118202	chr5	1806357	NDUFS6	GeneBody
cg26124717	chr5	91380006	ARRDC3-AS1	prox_enhancer	Island
cg26186331	chr5	39415249	DAB2	GeneBody
cg26129110	chr5	7619870	ADCY2	GeneBody
cg26133372	chr5	1537815
cg26139975	chr5	174384681	LINC01411	distal_enhancer
cg26188571	chr5	179623810	HNRNPH1	promoter	Island
cg26223797	chr5	54835866
cg26224918	chr5	140881376	PCDHA13	TSS1500	S_Shelf;N_Shore;N_Shelf
cg26232870	chr5	80082886	THBS4-AS1	prox_enhancer
cg26245261	chr5	1753235
cg26246796	chr5	107956350	FBXL17	GeneBody
cg26255261	chr5	113291749	MCC	GeneBody	N_Shelf
cg26206748	chr5	81255022	CKMT2;CKMT2-AS1	GeneBody;GeneBody
cg26209169	chr5	1316149	MIR4457	distal_enhancer
cg26212163	chr5	150946651	ZNF300P1	promoter	S_Shore
cg26216724	chr5	1749102			S_Shelf;S_Shelf
cg26217846	chr5	141516141	DIAPH1	distal_enhancer	S_Shelf
cg01560556	chr3	128618161	RPN1	distal_enhancer	Island
cg01559446	chr3	44554686	ZKSCAN7	TSS1500	N_Shore
cg01523370	chr3	120349490	LRRC58;BTNL12P	promoter;promoter	Island
cg01529404	chr3	127036542	PLXNA1	distal_enhancer	S_Shelf
cg01495831	chr3	98167623	LOC105373996;OR5H15	GeneBody;GeneBody
cg01519017	chr3	61241376	FHIT	distal_enhancer
cg01530605	chr3	181697060	SOX2-OT	GeneBody	S_Shore
cg01553632	chr3	32467872	CMTM6	distal_enhancer	Island
cg01551787	chr3	72933227	FTH1P23	other_regul_region
cg01543197	chr3	171107374	MIR569	TSS1500
cg01536104	chr3	66982110
cg01534081	chr3	99999076	LOC105374010;CMSS1;FILIP1L	GeneBody;GeneBody;GeneBody
cg01537928	chr3	101561766	TRMT10C	promoter	Island
cg01640444	chr3	193593955	OPA1	prox_enhancer	S_Shore
cg01641136	chr3	50607811	CISH	distal_enhancer	N_Shelf
cg01645113	chr3	159764624	IQCJ-SCHIP1	prox_enhancer	Island
cg01754219	chr3	151318181	GPR87	TSS1500
cg01747263	chr3	156676239	TIPARP	prox_enhancer	S_Shore
cg01740172	chr3	18444348	SATB1	prox_enhancer	Island
cg01757168	chr3	128496722	GATA2	distal_enhancer	S_Shelf;Island
cg01721313	chr3	170033821			N_Shelf
cg01720795	chr3	188161816	LPP	distal_enhancer
cg01758942	chr3	52517058	NT5DC2	other_regul_region
cg01771416	chr3	101848516	NFKBIZ	prox_enhancer	N_Shore
cg01794805	chr3	25452316	RARB	distal_enhancer
cg01792902	chr3	179147138	PIK3CA-DT	prox_enhancer	N_Shore
cg01766844	chr3	195866075	TNK2	distal_enhancer	N_Shore;N_Shelf
cg01788682	chr3	15341216	SH3BP5	promoter
cg01773831	chr3	156675041	TIPARP	promoter	Island
cg01709518	chr3	68004341	TAFA1;FAM19A1	promoter;promoter	N_Shelf
cg01683373	chr3	188198654	LPP	GeneBody
cg01678339	chr3	185823488	IGF2BP2	prox_enhancer	Island
cg01678313	chr3	13042392	IQSEC1	exon1
cg01672886	chr3	133806338	LOC105374116	TSS1500	Island
cg01660001	chr3	125139778	MIR5092	distal_enhancer	N_Shore
cg01678383	chr3	188185376	LPP	GeneBody
cg01706498	chr3	183542587	KLHL6-AS1	distal_enhancer
cg01705791	chr3	51993036	RPL29	distal_enhancer	N_Shelf
cg01703355	chr3	152350091	MBNL1	GeneBody
cg01700124	chr3	193903165	LINC02038	distal_enhancer
cg01697763	chr3	122534522	LOC105374071;PARP9	GeneBody;GeneBody
cg01696984	chr3	185362568	MAP3K13	TSS1500
cg01695412	chr3	196516684	SMCO1	TSS1500
cg01693650	chr3	45842363	LZTFL1	promoter	Island
cg01690792	chr3	86994028	VGLL3	distal_enhancer	S_Shelf
cg01464738	chr3	48655344	CELSR3	distal_enhancer	N_Shore
cg01356198	chr3	188211725	LPP	prox_enhancer
cg01353941	chr3	192063866	RN7SKP222	distal_enhancer
cg01353670	chr3	112793709
cg01352503	chr3	121546076	POLQ	promoter	Island
cg01351041	chr3	140941727	SLC25A36	promoter	Island
cg01350993	chr3	19809050
cg01349093	chr3	107523081	BBX	promoter	Island;N_Shore
cg01351089	chr3	38141710	MYD88	distal_enhancer	S_Shelf
cg01360795	chr3	139120962	BPESC1	distal_enhancer
cg01374266	chr3	13854497	WNT7A	distal_enhancer	Island
cg01368075	chr3	128805059	RPS15AP16	distal_enhancer
cg01366246	chr3	194134979	HES1	TSS1500	N_Shore;Island
cg01364833	chr3	121661389	HCLS1	TSS1500
cg01364498	chr3	48556967	PFKFB4	promoter	Island
cg01363574	chr3	40313429			S_Shelf
cg01362778	chr3	106428352	LOC101929485	GeneBody
cg01362570	chr3	140941730	SLC25A36	promoter	Island
cg01342115	chr3	134312821	LINC02004	prox_enhancer	Island
cg01313363	chr3	48430286	PLXNB1	promoter	S_Shore
cg01311222	chr3	125057309	RNA5SP137	prox_enhancer	S_Shore
cg01310029	chr3	3110690	IL5RA	prox_enhancer
cg01307461	chr3	178246178	LOC105374235	GeneBody
cg01303385	chr3	111732623	PHLDB2	promoter
cg01302019	chr3	143970742	DIPK2A	prox_enhancer	N_Shore
cg01303420	chr3	157578385	C3orf55;SLC66A1LP	other_regul_region;other_regul_region
cg01335127	chr3	141239705	PXYLP1;ACPL2	distal_enhancer;distal_enhancer
cg01331540	chr3	70977869	FOXP1	distal_enhancer
cg01324963	chr3	170063929	KMT5AP3	prox_enhancer
cg01374735	chr3	9582308
cg01375651	chr3	78976919	ROBO1	GeneBody
cg01443337	chr3	112578448	SLC35A5	distal_enhancer
cg01428687	chr3	10115341	BRK1	TSS1500	N_Shore
cg01464473	chr3	125193655	SLC12A8	GeneBody
cg01464093	chr3	125523657	SNX4	distal_enhancer	S_Shelf
cg01460382	chr3	12906323	LINC02022	distal_enhancer	N_Shore
cg01446620	chr3	133742894	TF	distal_enhancer	N_Shelf
cg01454592	chr3	49199367	IHO1;CCDC36	promoter;promoter	Island
cg01450274	chr3	171678535	PLD1	GeneBody
cg01415842	chr3	128431048	DNAJB8-AS1	distal_enhancer	N_Shore
cg01380922	chr3	64022711	PSMD6	prox_enhancer	N_Shore
cg01378599	chr3	131077501	NEK11	GeneBody
cg01378515	chr3	125054262	HEG1	prox_enhancer	N_Shore
cg01410553	chr3	57201316	HESX1	TSS1500
cg01409736	chr3	72993626	PPP4R2	promoter	N_Shelf
cg01405004	chr3	68931388	FAM19A4;TAFA4	prox_enhancer;prox_enhancer	N_Shore
cg01375248	chr3	143005609	U2SURP	GeneBody	S_Shelf
cg13487156	chr3	16426103	RFTN1	GeneBody
cg13485889	chr3	52154927	POC1A	promoter	Island
cg13483696	chr3	15598417	HACL1	GeneBody	N_Shelf
cg13483026	chr3	123449126	ADCY5	promoter	Island
cg13480157	chr3	170062527	GPR160	GeneBody
cg13476950	chr3	52317664	DNAH1	prox_enhancer
cg13483882	chr3	128493633	GATA2	prox_enhancer	S_Shore;N_Shelf
cg13491563	chr3	184185514	ABCF3	TSS1500	N_Shore
cg13520011	chr3	65353931	MAGI1	GeneBody	N_Shelf
cg13519902	chr3	50601648
cg13519595	chr3	64802619	ADAMTS9	distal_enhancer
cg13494055	chr3	59129741	CFAP20DC-DT	GeneBody
cg13504933	chr3	52128677	POC1A	GeneBody
cg13502716	chr3	52247693	TWF2	prox_enhancer	S_Shore
cg13499717	chr3	157589730	SLC66A1LP	GeneBody
cg13498382	chr3	101321076	IMPG2	TSS1500
cg13470658	chr3	150603222	SERP1;SELENOT;SELT	promoter;promoter;promoter	Island
cg13444307	chr3	49555992	BSN	GeneBody	S_Shore
cg13438640	chr3	129161217	ISY1-RAB43;ISY1;ISY1-RAB43;ISY1	TSS200;TSS200;TSS1500;TSS1500	Island;N_Shore
cg13435326	chr3	179189867	PIK3CA	GeneBody
cg13432744	chr3	187139749	RPL39L	prox_enhancer	Island
cg13444374	chr3	39380310	SLC25A38	distal_enhancer	N_Shelf
cg13430960	chr3	37884816	CTDSPL	exon1
cg13430678	chr3	11554529	VGLL4	distal_enhancer
cg13428746	chr3	184712415	MAGEF1;LOC107986163	TSS1500;exon1	S_Shore
cg13428477	chr3	123029239	SEMA5B	TSS1500	S_Shore
cg13423054	chr3	160474240	RNU7-136P	prox_enhancer
cg13446404	chr3	46599033	LRRC2	distal_enhancer
cg13470462	chr3	113246940	BOC	GeneBody
cg13452923	chr3	196516398	SMCO1	TSS1500
cg13450944	chr3	66482632	LRIG1	GeneBody
cg13523468	chr3	12005502	SYN2	GeneBody	S_Shore
cg13523819	chr3	69866298	MITF	promoter
cg13617155	chr3	122077872	CD86	promoter
cg13616963	chr3	57597883	ARF4;ARF4-AS1	TSS1500;exon1	Island
cg13615367	chr3	58493504	KCTD6	prox_enhancer	S_Shore
cg13605674	chr3	196338457	TM4SF19	promoter
cg13605542	chr3	58125087	FLNB	GeneBody	S_Shore
cg13610241	chr3	184314381	EIF4G1	promoter	Island
cg13678240	chr3	69080079	UBA3	prox_enhancer	Island
cg13672747	chr3	13864070	WNT7A	distal_enhancer
cg13671536	chr3	112377954	LOC105374041	GeneBody
cg13666648	chr3	114519582	ZBTB20-AS5	distal_enhancer
cg13641567	chr3	94509046
cg13639536	chr3	149020879	GYG1	GeneBody
cg13638983	chr3	14578070	RHBDF1P1	other_regul_region	S_Shelf
cg13636462	chr3	130649253	PIK3R4	promoter
cg13601836	chr3	13850809	WNT7A	distal_enhancer	N_Shelf
cg13540256	chr3	44555661	ZKSCAN7	prox_enhancer	S_Shore
cg13537974	chr3	57556213	PDE12	promoter	Island
cg13537646	chr3	112425123
cg13546514	chr3	9670429	MTMR14	distal_enhancer
cg13537146	chr3	12885175	LINC02022	exon1
cg13527631	chr3	184272394	EEF1AKMT4-ECE2	GeneBody	N_Shelf
cg13593758	chr3	11136679	HRH1	TSS1500
cg13592373	chr3	115677249	GAP43	GeneBody
cg13590228	chr3	150760138	SIAH2-AS1	prox_enhancer	N_Shore
cg06060497	chr1	35103890	ZMYM1	GeneBody
cg06064990	chr1	6593525	KLHL21	distal_enhancer	Island
cg06081557	chr1	7314075	CAMTA1-IT1	distal_enhancer
cg06034133	chr1	153150051	SPRR2G	GeneBody
cg06034238	chr1	206468990	IKBKE	TSS1500
cg06034998	chr1	156463920	MIR9-1HG;C1orf61	distal_enhancer;distal_enhancer
cg06036677	chr1	1117284	C1orf159	prox_enhancer	S_Shore
cg06046216	chr1	247516899	GCSAML	GeneBody	N_Shore
cg06051154	chr1	43597967	KDM4A	other_regul_region	Island
cg06052183	chr1	4411492	LINC01777	prox_enhancer
cg06082439	chr1	1930483	TMEM52	other_regul_region	S_Shelf
cg06092869	chr1	225455044	LINC02765	GeneBody
cg06093152	chr1	212488675
cg06094482	chr1	39693036			S_Shore
cg06095093	chr1	64073628	ROR1	GeneBody
cg06096015	chr1	231368593	LOC107985360;EGLN1	GeneBody;GeneBody
cg06098976	chr1	212429497			N_Shelf
cg06090275	chr1	150629251	ENSA	promoter	Island
cg06089988	chr1	153776009	SLC27A3	prox_enhancer	Island
cg06083525	chr1	26890466	GPN2;GPN2	TSS200;TSS1500	Island
cg06086598	chr1	106081216			Island
cg06086611	chr1	240493839	GREM2	GeneBody	S_Shore
cg06087610	chr1	54123278			S_Shore
cg06088858	chr1	34759125	GJB4	TSS1500	N_Shelf
cg06011285	chr1	50978304	CDKN2C	distal_enhancer	Island
cg05938623	chr1	223081557			Island
cg05938958	chr1	248061585	OR2L13;OR2L3;LOC105373275	GeneBody;GeneBody;GeneBody
cg05941778	chr1	221740234	DUSP10	prox_enhancer	N_Shore
cg05941819	chr1	32102804	TMEM39B	GeneBody
cg05941864	chr1	22567485	EPHA8	other_regul_region	S_Shelf
cg05946513	chr1	15141120	TMEM51-AS1	distal_enhancer
cg05942022	chr1	42936920	SLC2A1	GeneBody
cg05937496	chr1	107965585	VAV3	TSS1500	S_Shore
cg05936895	chr1	32351327	LOC124903933;LOC105378629	TSS1500;exon1	Island
cg05929117	chr1	2051594	PRKCZ	prox_enhancer	Island
cg05930166	chr1	222711575	AIDA	prox_enhancer	N_Shore
cg05930186	chr1	223837101	TP53BP2	GeneBody
cg05937445	chr1	2204150	FAAP20;FAAP20	TSS200;TSS1500	N_Shore
cg05934125	chr1	236030217	NID1	GeneBody
cg05935052	chr1	209207799	TFDP1P1	distal_enhancer
cg05935800	chr1	225835889	EPHX1	GeneBody
cg05936875	chr1	16368380	RPL22P3	prox_enhancer	S_Shore
cg05934012	chr1	1598472	LOC105378586;FNDC10	TSS1500;exon1	N_Shore
cg05951137	chr1	109640413			N_Shelf
cg05965334	chr1	46617095	MOB3C	TSS1500	S_Shelf;S_Shore
cg05966431	chr1	6963804	CAMTA1	GeneBody	S_Shore
cg05966837	chr1	45010631	UROD	prox_enhancer	Island
cg05967123	chr1	156767458	PRCC	promoter	Island
cg05968822	chr1	225883984	TMEM63A	prox_enhancer	S_Shore;N_Shelf
cg05969496	chr1	182954615	SHCBP1L	TSS1500	S_Shore
cg05985737	chr1	16980390	MFAP2	GeneBody	Island
cg05968052	chr1	147670062	ACP6	promoter	Island
cg05962033	chr1	5886268	MIR4689	distal_enhancer
cg05954830	chr1	159868241
cg05954884	chr1	155309262	FDPS	prox_enhancer	S_Shore
cg05954918	chr1	21318745	ECE1-AS1	distal_enhancer
cg05955036	chr1	150158185	PLEKHO1	distal_enhancer
cg05957703	chr1	245686360	KIF26B;LOC105373265	GeneBody;GeneBody	S_Shore;N_Shore
cg05959381	chr1	54715944	TTC4	promoter	Island
cg05960180	chr1	54712764	MROH7-TTC4	GeneBody	N_Shelf
cg05961792	chr1	172960211
cg02851203	chr1	54343016	SSBP3	GeneBody
cg25545920	chrX	25015329	ARX	GeneBody	S_Shore;N_Shore;N_Shelf
cg25569919	chrX	16842491	TXLNG	GeneBody
cg25588559	chrX	69532397	NALF2	GeneBody
cg25626441	chrX	77896617	MAGT1	prox_enhancer	S_Shore
cg25684111	chrX	150979454	HMGB3	TSS1500	N_Shelf
cg25602651	chrX	27981611	DCAF8L1	promoter
cg25730281	chrX	110225439	SNORD96B	promoter
cg25270089	chrX	153833642	PDZD4	other_regul_region	S_Shelf
cg25275876	chrX	71578018	GCNA;ACRC	prox_enhancer;prox_enhancer	N_Shore
cg25301621	chrX	77893723	MAGT1	GeneBody	N_Shore
cg25447299	chrX	30304937	NR0B1	distal_enhancer	N_Shelf
cg25478472	chrX	55623052	FOXR2	TSS1500
cg25508321	chrX	154493417			S_Shelf
cg26046121	chrX	111774957	TRPC5	GeneBody
cg26062907	chrX	15665069	CLTRN	promoter
cg26218823	chrX	147237048	MIR508;MIR508	TSS200;TSS1500
cg26231996	chrX	73944310	JPX	promoter
cg26239772	chrX	55074868	PAGE2B;PAGE2B	TSS200;TSS1500
cg26025203	chrX	125317714	TEX13C	other_regul_region	N_Shelf
cg25945792	chrX	96883768	RPA4;RPA4	TSS200;TSS1500
cg25996557	chrX	12140277	FRMPD4	prox_enhancer	S_Shore
cg24266622	chrX	130342269	SLC25A14	GeneBody	S_Shelf
cg24268343	chrX	56233753	KLF8	GeneBody	S_Shore
cg24331682	chrX	24028168	KLHL15	other_regul_region	S_Shelf
cg24332600	chrX	154434234	GDI1	distal_enhancer	N_Shelf
cg24343614	chrX	118117595	KLHL13	prox_enhancer	S_Shore
cg24415882	chrX	69219564			N_Shore
cg24455325	chrX	48465395	SLC38A5	distal_enhancer
cg24464282	chrX	38558912	TSPAN7	other_regul_region	N_Shelf
cg23773266	chrX	6228859	NLGN4X	promoter	S_Shore
cg23924939	chrX	24743281	SCARNA23	TSS1500
cg24877449	chrX	50014331	MIR502	other_regul_region
cg24885603	chrX	16650857	CTPS2;S100G	GeneBody;GeneBody
cg25131597	chrX	68203401	AKIRIN1P2	distal_enhancer
cg24811772	chrX	23664794	PRDX4	distal_enhancer	N_Shelf;N_Shelf
cg24601489	chrX	13713171	OFD1	TSS1500
cg24691157	chrX	47194205	UBA1	prox_enhancer	S_Shelf;Island
cg24723496	chrX	115190182	RBMXL3	exon1	Island
cg26257771	chrX	27807826	MAGEB10	promoter
cg26283136	chrX	151776515	CNGA2	distal_enhancer
cg00003513	chr1	10697379	CASZ1	GeneBody	S_Shore;N_Shore
cg00006198	chr1	154503830	TDRD10	other_regul_region	S_Shore
cg00006397	chr1	160366909	NHLH1	promoter
cg27422580	chrX	76153654			S_Shelf
cg27505756	chrX	154767363	SNORA36A;MIR664B	TSS1500;TSS1500	S_Shelf
cg27559197	chrX	48196766	SSX5	exon1
cg00019308	chr1	234771157	LOC107985364	GeneBody
cg00019458	chr1	7827882	LOC124903833	TSS1500	S_Shore
cg00025643	chr1	37439093	LITATS1	distal_enhancer
cg00026803	chr1	160085463	KCNJ9	GeneBody	S_Shore
cg00027637	chr1	226712820	ITPKB	distal_enhancer
cg00009834	chr1	1412291
cg00010742	chr1	90717432	BARHL2;BARHL2	TSS200;TSS1500	N_Shelf;Island
cg00013349	chr1	76583695	ST6GALNAC3	GeneBody
cg00013899	chr1	64526750	CACHD1	distal_enhancer
cg00014118	chr1	2004122	CFAP74;C1orf222	prox_enhancer;prox_enhancer
cg00018184	chr1	153547374	S100A4	prox_enhancer
cg00016593	chr1	41017751	SLFNL1-AS1	promoter	Island
cg00017970	chr1	26161246	FAM110D	distal_enhancer	N_Shore;N_Shelf
cg00014445	chr1	43568382	PTPRF	GeneBody	S_Shelf
cg27360006	chrX	47452484	NPM1P49	promoter
cg27312241	chrX	147231433	MIR506;MIR507	TSS1500;TSS1500
cg26520232	chrX	111685008	ALG13;ALG13	TSS200;TSS1500	S_Shelf
cg26550835	chrX	107774132	NCBP2L	prox_enhancer	N_Shore
cg26561721	chrX	153651147	DUSP9	GeneBody	S_Shelf
cg26624672	chrX	100295871	PCDH19	GeneBody
cg26415216	chrX	47192995	UBA1	TSS1500	S_Shelf;N_Shore
cg27046940	chrX	130105819	ELF4	GeneBody	N_Shelf
cg27084087	chrX	77984210	ATP7A	GeneBody
cg27040993	chrX	21659016	KLHL34	prox_enhancer	S_Shore
cg27212917	chrX	57912541			S_Shelf
cg27254181	chrX	101554372	ARMCX1	GeneBody	S_Shore
cg27281559	chrX	146619745			Island
cg19858173	chr2	127342112	MAP3K2	GeneBody
cg19831846	chr2	46940720	TTC7A	TSS1500	Island
cg19828499	chr2	112272311	ZC3H6	distal_enhancer	N_Shelf
cg19825856	chr2	106885277	ST6GAL2;LOC124907864;ST6GAL2	TSS200;TSS1500;TSS1500	N_Shore
cg19823494	chr2	167718690	CTAGE14P	other_regul_region	S_Shelf
cg19856420	chr2	112915181	IL37;IL37	TSS200;TSS1500
cg19850080	chr2	227718104	SLC19A3	promoter	Island
cg19846447	chr2	48587582	STON1-GTF2A1L	distal_enhancer
cg20419545	chr2	216695557	IGFBP5	promoter	S_Shelf;S_Shore
cg20418725	chr2	201257751	CASP8	prox_enhancer
cg20406730	chr2	620840	TMEM18	promoter	Island
cg20419724	chr2	55519862	CFAP36	exon1	Island
cg20403528	chr2	235992023	AGAP1;LOC124907999	GeneBody;GeneBody
cg20402826	chr2	197212357	ANKRD44	exon1
cg20402064	chr2	73214116	SMYD5	promoter	N_Shore
cg20399131	chr2	73783494	C2orf78	prox_enhancer	S_Shelf
cg20398418	chr2	156329934	NR4A2	prox_enhancer	S_Shore;S_Shore;N_Shelf
cg20391793	chr2	105518957	LOC105375311	GeneBody
cg20424973	chr2	3041469	LINC01250	distal_enhancer
cg20436458	chr2	67922290
cg20435345	chr2	201257140	CASP8	TSS1500
cg20435238	chr2	2331318	MYT1L	promoter
cg20433812	chr2	2565712
cg20430826	chr2	3169521	LOC107985840	GeneBody
cg20428596	chr2	233462327	USP40	distal_enhancer	S_Shore;N_Shore
cg20427312	chr2	200964738	ORC2	prox_enhancer	S_Shore
cg20427059	chr2	131093872	FAM168B	prox_enhancer	S_Shore
cg20426524	chr2	53767518	CHAC2	prox_enhancer	N_Shore
cg20426361	chr2	5932007	SILC1	TSS1500
cg20430124	chr2	9814112	TAF1B	distal_enhancer
cg20436533	chr2	201881900	RNU6-440P	distal_enhancer
cg20366479	chr2	216636402	IGFBP2	distal_enhancer	S_Shelf
cg20361238	chr2	161624055	SLC4A10	TSS1500
cg20360454	chr2	94864108			S_Shelf
cg20362287	chr2	174395219	SCRN3	TSS1500
cg20368275	chr2	207685119			S_Shelf
cg20389678	chr2	118668540	LINC01956	distal_enhancer
cg20385708	chr2	36737450	VIT	distal_enhancer
cg20383247	chr2	63990323	VPS54	distal_enhancer
cg20438915	chr2	158460782	PKP4	distal_enhancer	S_Shelf
cg20516529	chr2	241704220	ING5	distal_enhancer	S_Shore
cg20515672	chr2	102235227	CFAP144P2	distal_enhancer
cg20512501	chr2	134028117	LOC105373628	GeneBody
cg20507732	chr2	237056707	LOC93463;LOC105373950	TSS1500;exon1
cg20504835	chr2	218978730	LINC00608	promoter	N_Shelf
cg20514520	chr2	100800825
cg20536049	chr2	217281320	DIRC3-AS1	TSS1500
cg20541505	chr2	28172651	BABAM2;LOC100505736	GeneBody;GeneBody
cg20499685	chr2	239376816	HDAC4	distal_enhancer
cg20459525	chr2	45168731			Island
cg20454887	chr2	54708783
cg20453985	chr2	239283906	HDAC4	GeneBody
cg20453861	chr2	157831365	ACVR1	distal_enhancer
cg20462191	chr2	120332574	INHBB	distal_enhancer
cg20443138	chr2	183078768	DUSP19	promoter
cg20442322	chr2	84516619	DNAH6;DNAH6	TSS1500;exon1	S_Shore
cg20441619	chr2	2932828	LINC01250	GeneBody
cg20462237	chr2	32824818	LINC00486	TSS1500
cg20497304	chr2	175230589
cg20495418	chr2	128733824			N_Shelf
cg20492449	chr2	148645516	EPC2	GeneBody	Island
cg20491726	chr2	241878471	LINC01237	distal_enhancer	N_Shelf
cg20489909	chr2	241771631	GAL3ST2	distal_enhancer	Island
cg20483361	chr2	201961424
cg20477160	chr2	235027952	SH3BP4	distal_enhancer
cg20253892	chr2	239083915	MIR4441	prox_enhancer	N_Shore;N_Shelf
cg20261431	chr2	193943703
cg20249169	chr2	64654222	SERTAD2;LOC124907776	TSS1500;exon1	Island
cg20247708	chr2	152176146	STAM2;LOC105373689	TSS1500;exon1	Island
cg20292653	chr2	5707242			Island
cg20275244	chr2	235064494
cg20273422	chr2	310224	LOC105373346	GeneBody	S_Shelf;S_Shore;S_Shore
cg20265851	chr2	37340578	LOC124907754	GeneBody	N_Shelf
cg20268994	chr2	776946	LOC105373480	GeneBody
cg20268018	chr2	210002959	RPE	TSS1500	Island
cg20200080	chr2	170974275	GORASP2	distal_enhancer	S_Shore
cg20199770	chr2	69959049	ASPRV1	distal_enhancer	N_Shelf
cg20191795	chr2	86441110	KDM3A	TSS1500	Island
cg20177310	chr2	144518301	ZEB2-AS1	promoter	S_Shore
cg20176388	chr2	17543265	VSNL1	distal_enhancer	S_Shelf
cg20205284	chr2	72149873	CYP26B1	distal_enhancer	Island
cg20230762	chr2	200220074	SPATS2L	distal_enhancer
cg20230419	chr2	130186598	SMPD4	distal_enhancer	S_Shelf
cg20215622	chr2	212536332	ERBB4	GeneBody	N_Shore
cg20213613	chr2	75199172	TACR1	promoter	N_Shore
cg20213163	chr2	28807839			N_Shelf
cg20295816	chr2	8938560	MBOAT2	other_regul_region
cg20337959	chr2	70787703	FIGLA	GeneBody	N_Shelf
cg20336204	chr2	24923953	ADCY3	distal_enhancer	S_Shelf
cg20333945	chr2	144371712
cg20333027	chr2	230864262	ITM2C	prox_enhancer	N_Shore
cg20349687	chr2	88627609	EIF2AK3-DT	promoter	Island
cg20348189	chr2	36368209	CRIM1	distal_enhancer
cg20347496	chr2	73176503	NOTO	distal_enhancer	Island
cg20345325	chr2	174395179	SCRN3	TSS1500
cg20346229	chr2	105072664	MRPS9	GeneBody
cg20320251	chr2	173486386
cg20306022	chr2	7807829	LOC105373408	GeneBody
cg20302082	chr2	119678958	TMEM177	promoter	Island
cg20298668	chr2	239308968	MIR4269	distal_enhancer
cg20318845	chr2	45010642	SIX2	TSS1500	Island;N_Shelf
cg20318662	chr2	47452	FAM110C	prox_enhancer	S_Shore
cg20313753	chr2	164624705	GRB14	distal_enhancer	S_Shelf
cg20311770	chr2	25593786	DTNB	GeneBody
cg20311261	chr2	29921972	ALK	prox_enhancer	S_Shore
cg20296298	chr2	209209296	PKP4P1	distal_enhancer	Island
cg21374793	chr2	201778311	ALS2	distal_enhancer	N_Shelf
cg22585786	chr2	168181298	PHF5AP5	distal_enhancer
cg22583333	chr2	197805419	LOC105373828;PLCL1	TSS1500;exon1	Island
cg22548735	chr2	234399769
cg22545361	chr2	23687410	KLHL29;ATAD2B	GeneBody;GeneBody	N_Shelf
cg22543195	chr2	118310647	THORLNC	distal_enhancer
cg22595274	chr2	55693937	PNPT1	promoter	Island
cg22612003	chr2	234940860	LOC105373938	GeneBody
cg22597267	chr2	80677739
cg22603947	chr2	3558459	RNASEH1;RNASEH1-DT	promoter;promoter	Island
cg22615747	chr2	205295473	PARD3B	GeneBody
cg22495058	chr2	11612247	GREB1	promoter	S_Shore
cg22493413	chr2	26642003	CIB4	TSS1500
cg22491379	chr2	119796049	PTPN4	distal_enhancer
cg22491320	chr2	133241160	NCKAP5-AS2	distal_enhancer
cg22495921	chr2	10395732	HPCAL1	distal_enhancer
cg22480459	chr2	55168752
cg22542731	chr2	127682700	LIMS2	prox_enhancer
cg22535628	chr2	241937504	AC093642.3	other_regul_region	S_Shore
cg22526076	chr2	98455606	INPP4A	distal_enhancer
cg22512041	chr2	22281378
cg22683010	chr2	2566511
cg22680073	chr2	127405005	LOC124908047	GeneBody	S_Shelf;N_Shelf
cg22698998	chr2	210479654	CPS1	GeneBody	S_Shelf
cg22725460	chr2	109129060	SH3RF3-AS1	promoter	Island
cg22713339	chr2	32240318	NLRC4	GeneBody
cg22699314	chr2	61620590	RNU6-1145P	distal_enhancer
cg22675162	chr2	70293843	SNRPG	promoter	Island
cg22641930	chr2	101304773	RNF149	other_regul_region	N_Shelf
cg22638977	chr2	74895826	LINC01291	distal_enhancer
cg22652357	chr2	166495568	SCN7A	TSS1500
cg22669090	chr2	55519413	CFAP36;CCDC104	promoter;promoter	N_Shore
cg22661341	chr2	36526714	CRIM1	GeneBody
cg22657632	chr2	216680436	AC009492.1	distal_enhancer
cg22653665	chr2	44772209	CAMKMT	distal_enhancer	S_Shelf
cg22475834	chr2	136420808			N_Shelf
cg22307974	chr2	46540972	RHOQ	prox_enhancer	N_Shore
cg22304799	chr2	28655018
cg22321810	chr2	189181264	COL5A2	GeneBody
cg22304555	chr2	110204457	NPHP1	prox_enhancer	N_Shore
cg22304169	chr2	201118580	CFLAR	promoter	S_Shore;Island
cg22303930	chr2	203239448	CYP20A1	exon1	Island
cg22284398	chr2	45892468	PRKCE	distal_enhancer
cg22304418	chr2	74757958	LOC102724482	GeneBody	S_Shelf
cg22344841	chr2	20221895	SDC1	GeneBody	N_Shore
cg22332666	chr2	189764219	OSGEPL1	TSS1500
cg22332257	chr2	49377050
cg22323120	chr2	230994633	SPATA3	TSS1500	S_Shelf
cg22324487	chr2	113059255	IL36RN	GeneBody
cg22330841	chr2	18356307
cg22346073	chr2	121645314	NIFK-AS1	distal_enhancer	N_Shelf
cg22283195	chr2	153477232	RPRM	prox_enhancer	N_Shore
cg22241777	chr2	229919136	TRIP12	other_regul_region	N_Shelf
cg22236375	chr2	99473534	REV1	GeneBody
cg22235072	chr2	237799912	RBM44	exon1	S_Shore
cg22237598	chr2	159713167	MARCH7;MARCHF7	prox_enhancer;prox_enhancer	Island
cg22282764	chr2	145185039	TEX41	distal_enhancer
cg22248286	chr2	235940540	TMSB10P1	distal_enhancer
cg22278106	chr2	168890210	LOC124907904	TSS1500	Island
cg22272644	chr2	120577064			Island
cg22253078	chr2	211331674	RPS27P10	distal_enhancer
cg22251465	chr2	44361826	PREPL;CAMKMT	promoter;promoter	Island
cg22249735	chr2	205835734	LOC105373847	GeneBody
cg22248750	chr2	38067017	RMDN2-AS1	promoter
cg22346380	chr2	58047389	VRK2	prox_enhancer	S_Shore
cg22350212	chr2	216606425	LINC01280	GeneBody
cg22405774	chr2	315462	LINC01865;LOC105373346	TSS1500;TSS1500	S_Shore
cg22404242	chr2	86441008	KDM3A	TSS1500	Island
cg22400102	chr2	100641048	LOC107985814	GeneBody
cg22399703	chr2	19256572	LINC01376	distal_enhancer
cg22397783	chr2	177263949	NFE2L2	promoter	Island
cg22396280	chr2	2766333	LOC105373390	GeneBody	N_Shelf
cg22401883	chr2	28991665	TOGARAM2;FAM179A	distal_enhancer;distal_enhancer
cg22393213	chr2	236569883	ACKR3	exon1	S_Shore
cg22450406	chr2	234513521	ARL4C	distal_enhancer
cg22448304	chr2	129565936	PPIAP65	other_regul_region
cg22446208	chr2	61161530	C2orf74-AS1	other_regul_region
cg22435335	chr2	241899241	FAM240C	promoter	N_Shelf
cg22441310	chr2	63050087	OTX1	promoter	Island;N_Shelf
cg22392700	chr2	3145849	AC019118.3	promoter
cg22391814	chr2	156339005	FLJ46875	exon1	N_Shelf
cg22365225	chr2	199955144	MAIP1;MAIP1	TSS200;TSS1500	N_Shore
cg22363400	chr2	179847481	ZNF385B	GeneBody
cg22361435	chr2	153348837	LINC01850	distal_enhancer
cg22360964	chr2	1082753	SNTG2	TSS1500
cg22356722	chr2	176126193	HOXD8	distal_enhancer	S_Shelf;S_Shore;N_Shelf;N_Shelf
cg22355537	chr2	54505714	SPTBN1	GeneBody
cg22356009	chr2	24920803	ADCY3	prox_enhancer	Island
cg22370326	chr2	109615932	SOWAHC	prox_enhancer	S_Shore
cg22389715	chr2	108445907			N_Shelf
cg22389317	chr2	1889318	MYT1L	other_regul_region	N_Shelf
cg22389308	chr2	42024924
cg22386281	chr2	226787416	IRS1	GeneBody	N_Shelf
cg22385702	chr2	44948742			S_Shelf;N_Shore;N_Shelf
cg22375288	chr2	120670084	Y_RNA	distal_enhancer
cg22374165	chr2	38972032	ARHGEF33	other_regul_region
cg22731638	chr2	63806439	WDPCP	GeneBody
cg23030111	chr2	181684377			S_Shelf;Island
cg23022574	chr2	219001496	MIR375	promoter	N_Shore
cg23012700	chr2	203774867	NPM1P33	prox_enhancer
cg23006163	chr2	24492225	NCOA1	prox_enhancer	Island
cg23004099	chr2	205926174			S_Shore
cg22999502	chr2	86825472	CD8A	distal_enhancer
cg23051411	chr2	236214928	RNU1-31P	promoter	S_Shelf;Island
cg23035024	chr2	220836962	LOC107985990	GeneBody
cg23033785	chr2	160270001	LINC02478	prox_enhancer	Island
cg22971279	chr2	180125775	CWC22	distal_enhancer
cg22970357	chr2	118842832	EN1	distal_enhancer	S_Shore;Island;N_Shelf
cg22963296	chr2	63865242	UGP2	GeneBody
cg22960255	chr2	229791965	TRIP12	GeneBody
cg22955798	chr2	164214472
cg22952895	chr2	748603	LOC105373480	GeneBody
cg22960125	chr2	160338417	RBMS1	GeneBody
cg22996009	chr2	210592960	CPS1	prox_enhancer
cg22974452	chr2	36598236	FEZ2	promoter	S_Shore
cg22991596	chr2	241583241			S_Shelf
cg22975521	chr2	120793616	GLI2	distal_enhancer
cg22980877	chr2	72198477	EXOC6B	GeneBody
cg22980483	chr2	79796599	CTNNA2	GeneBody
cg22989958	chr2	74555912	DOK1	prox_enhancer	S_Shore
cg23055682	chr2	27575857	SPATA31H1	GeneBody
cg23102514	chr2	240900922
cg23095192	chr2	144513740	ZEB2	GeneBody	N_Shelf
cg23093664	chr2	196966978	PGAP1	distal_enhancer
cg23148667	chr2	3463642	TRAPPC12-AS1	distal_enhancer
cg23136554	chr2	113279483	PAX8	prox_enhancer	S_Shelf;S_Shore
cg23131909	chr2	218402720	MIR26B	promoter	S_Shore;N_Shelf
cg23128510	chr2	175058057
cg23127434	chr2	183015362	NCKAP1	GeneBody
cg23127249	chr2	231926264	NPPC	prox_enhancer	Island;N_Shore
cg23121934	chr2	127527154	IWS1	prox_enhancer	S_Shore
cg23117304	chr2	23476164	LOC124907741	TSS1500
cg23093217	chr2	16626995	CYRIA	GeneBody
cg23061020	chr2	112093328	TMEM87B	prox_enhancer
cg23065468	chr2	135530994	ZRANB3	promoter	N_Shore
cg23092956	chr2	54619425	SPTBN1	GeneBody
cg23081527	chr2	234958419	SH3BP4	distal_enhancer
cg23077884	chr2	156539323	GPD2	distal_enhancer
cg23072029	chr2	55519436	CFAP36;CCDC104	promoter;promoter	N_Shore
cg22945872	chr2	230068081	SLC16A14	prox_enhancer	Island
cg22832254	chr2	121230089	TFCP2L1	GeneBody	S_Shelf
cg22833612	chr2	9347757	ITGB1BP1	distal_enhancer
cg22825077	chr2	135879406			S_Shelf
cg22824909	chr2	51581885	NRXN1-DT	GeneBody
cg22837714	chr2	197255801	ATP5MC2P3	distal_enhancer
cg22856114	chr2	127418329	PROC	promoter	S_Shelf
cg22752008	chr2	227164741	COL4A4;COL4A3	TSS1500;exon1	S_Shore
cg22743761	chr2	161417137	TBR1	prox_enhancer	S_Shelf;Island;N_Shore
cg22742943	chr2	96207574	STARD7-AS1	prox_enhancer	N_Shore
cg22742060	chr2	139369262	LOC105373643	GeneBody
cg22736483	chr2	11101251	FLJ33534	GeneBody
cg22732770	chr2	128736521			N_Shore
cg22757535	chr2	236510254	IQCA1	other_regul_region	S_Shelf
cg22758493	chr2	160583030	RBMS1	distal_enhancer
cg22766120	chr2	173363313	CDCA7	GeneBody
cg22765178	chr2	105761972	NCK2	exon1
cg22764497	chr2	235807575	AGAP1	GeneBody
cg22764380	chr2	197190352	ANKRD44-AS1	distal_enhancer
cg22762189	chr2	17815727	MSGN1	prox_enhancer
cg22862767	chr2	153487357	GALNT13	GeneBody
cg22924840	chr2	126888828			S_Shelf
cg22907589	chr2	63639168	WDPCP	GeneBody
cg22941974	chr2	56182876	CCDC85A	TSS1500	N_Shore
cg22940954	chr2	218072912	RUFY4	other_regul_region
cg22939456	chr2	156593517	LINC01958	distal_enhancer
cg22928999	chr2	47819190	FBXO11	GeneBody
cg22938061	chr2	37476257	LOC124905991	GeneBody
cg22937172	chr2	239247166	HDAC4	GeneBody
cg22931085	chr2	10859855
cg22931002	chr2	96876133	SEMA4C	distal_enhancer
cg22938837	chr2	99597984	REV1	distal_enhancer	S_Shelf
cg22880420	chr2	33599789	FAM98A;LOC105374455	TSS1500;exon1	Island
cg22877380	chr2	131046726	SMIM39	distal_enhancer
cg22876901	chr2	67524626	LINC02831	distal_enhancer
cg22865176	chr2	2026266	MYT1L	distal_enhancer
cg22903471	chr2	27502912	GCKR	GeneBody
cg22793735	chr3	146160644	PLOD2	prox_enhancer	Island
cg22811212	chr3	128011267	SEC61A1	distal_enhancer
cg22830694	chr3	192700138	FGF12	distal_enhancer
cg22828305	chr3	125004147	HEG1	distal_enhancer
cg22813140	chr3	180990081	DNAJC19	TSS1500	S_Shore
cg22821220	chr3	15873833	MIR563	exon1
cg22746584	chr3	136957830	IL20RB	promoter
cg22688399	chr3	61248841	FHIT	GeneBody	N_Shelf
cg22684443	chr3	170038412	GPR160	prox_enhancer	Island
cg22678958	chr3	158109896	RSRC1;RSRC1	TSS200;TSS1500	S_Shelf;N_Shore
cg22690884	chr3	52065275	DUSP7	distal_enhancer
cg22678398	chr3	153166425	RAP2B	distal_enhancer	S_Shelf
cg22673275	chr3	113019857	NEPRO;C3orf17	promoter;promoter	S_Shore
cg22670630	chr3	50313333	HYAL1	prox_enhancer
cg22674577	chr3	36302500
cg22691524	chr3	185582788	SENP2	distal_enhancer	N_Shelf
cg22707878	chr3	122886001	LINC02035	TSS1500
cg22704203	chr3	52833314	MUSTN1	prox_enhancer
cg22703164	chr3	16606101	DAZL	prox_enhancer	S_Shore
cg22700215	chr3	47911351	MAP4	GeneBody
cg22698904	chr3	35638895	ARPP21	prox_enhancer	N_Shore
cg22920586	chr3	171754839	PLD1	distal_enhancer
cg22919538	chr3	48292923	FCF1P2	TSS1500
cg22916756	chr3	42866629	CYP8B1	distal_enhancer
cg22915993	chr3	18843875
cg22907034	chr3	124934815	MUC13	promoter
cg22925115	chr3	128880094	ACAD9	prox_enhancer	S_Shore
cg22931795	chr3	54817897	CACNA2D3-AS1	distal_enhancer
cg22930986	chr3	59186105	CFAP20DC-DT	distal_enhancer
cg22929104	chr3	101677200	ZBTB11	promoter	Island
cg22928405	chr3	127804331	MGLL	distal_enhancer
cg22895463	chr3	157501820	VEPH1	GeneBody
cg22873562	chr3	134251072	RYK	promoter	Island
cg22873324	chr3	115360432
cg22870661	chr3	57110262	RPL19P2	distal_enhancer
cg22843670	chr3	150184235	RPL32P9	distal_enhancer	S_Shelf
cg05171933	chr5	147826105	SPINK1	GeneBody
cg05175337	chr5	81300656	CKMT2-AS1	prox_enhancer	N_Shore
cg05176661	chr5	14683017	OTULIN	GeneBody
cg05168015	chr5	172453457	SH3PXD2B	prox_enhancer	N_Shore
cg05474605	chr5	42812142	SELENOP	prox_enhancer
cg05148900	chr5	140174973	CYSTM1	promoter	Island
cg05148404	chr5	133364754	FSTL4;LOC124901068	GeneBody;GeneBody
cg05043074	chr5	178188517	GMCL2	TSS1500	S_Shore
cg05044809	chr5	1831166
cg05088356	chr5	66828339	MAST4	prox_enhancer
cg05146089	chr5	927285			Island
cg05137680	chr5	139393379	PROB1	prox_enhancer	Island
cg05476182	chr5	134577432	SAR1B	distal_enhancer
cg05476287	chr5	177095510	FGFR4	distal_enhancer	S_Shore
cg05642190	chr5	172055702	STK10	GeneBody	Island
cg05644990	chr5	57173192	GPBP1	TSS1500	Island
cg05647567	chr5	172795547
cg05650238	chr5	55920127	IL31RA	GeneBody
cg05650999	chr5	149504200	CSNK1A1	GeneBody
cg05653646	chr5	139793577	PSD2	other_regul_region	N_Shore
cg05654364	chr5	149549609	CSNK1A1	prox_enhancer	N_Shore
cg05630556	chr5	95283715	MCTP1	prox_enhancer	N_Shore
cg05627138	chr5	548384	MIR4456	distal_enhancer
cg05614408	chr5	95565575	ARSK	GeneBody
cg05616995	chr5	142013796	GNPDA1	TSS1500	S_Shore
cg05622003	chr5	71939113
cg05687498	chr5	140143693			N_Shelf
cg05691871	chr5	59239733	PDE4D	GeneBody
cg05694095	chr5	170232741	C5orf58	TSS1500	N_Shore
cg05694825	chr5	292010	PDCD6-AHRR;PDCD6	GeneBody;GeneBody	N_Shore
cg05687174	chr5	31382400
cg05712973	chr5	176584681	GPRIN1	promoter
cg05714396	chr5	81752676	SSBP2	prox_enhancer	S_Shore
cg05718288	chr5	136190901	SMIM32	distal_enhancer	N_Shore
cg05720805	chr5	65623982	SHLD3;TRAPPC13	TSS1500;TSS1500	N_Shore
cg05722931	chr5	169581618	LOC105377714	exon1	N_Shore
cg05602356	chr5	59039029	PDE4D	exon1	Island
cg05686542	chr5	103560090	NUDT12	GeneBody
cg05661149	chr5	34673446	RAI14	GeneBody
cg05671968	chr5	158314021
cg05672912	chr5	174688732	MSX2	distal_enhancer
cg05673752	chr5	127226757	LOC105379198	GeneBody	N_Shelf
cg05674354	chr5	115548347			S_Shelf
cg05678518	chr5	136357353	TRPC7	promoter	Island
cg05681827	chr5	1505496	MIR6075	distal_enhancer
cg05683292	chr5	155754024	SGCD	GeneBody
cg05509534	chr5	14867305	ANKH	GeneBody	N_Shelf
cg05511403	chr5	150701365	RBM22	prox_enhancer	S_Shore
cg05515516	chr5	142013171	GNPDA1	promoter	S_Shore
cg05520712	chr5	53784082	LINC02105	distal_enhancer
cg05523057	chr5	2668457
cg05530568	chr5	159099606	EBF1	promoter	S_Shelf;N_Shore
cg05534186	chr5	55234451	CCNO-DT	prox_enhancer	S_Shelf;S_Shore;S_Shore
cg05506979	chr5	132959683	AFF4	GeneBody	N_Shelf
cg05479556	chr5	448889	EXOC3	distal_enhancer
cg05484879	chr5	126777978	LMNB1-DT;LMNB1	TSS1500;exon1	Island
cg05535809	chr5	118309805	LINC02148	other_regul_region
cg05487895	chr5	139701367	RNU6-236P	distal_enhancer	S_Shelf;N_Shore
cg05494483	chr5	17001380
cg05497689	chr5	908568	TRIP13	GeneBody	N_Shelf
cg05499012	chr5	95631587	LOC112267933	GeneBody
cg05501672	chr5	56192399	C1GALT1P2	promoter
cg05493042	chr5	171702486
cg05538406	chr5	1509042	MIR6075	prox_enhancer
cg05583171	chr5	159955183	GAPDHP40	distal_enhancer
cg05585556	chr5	139278718	SNORA74A	promoter
cg05590087	chr5	38639939	LIFR-AS1	GeneBody
cg05596814	chr5	6710167	LINC02102	distal_enhancer	N_Shelf
cg05597232	chr5	149998893	TIGD6	GeneBody	N_Shore
cg05579030	chr5	141135457	PCDHB5	exon1	N_Shore
cg05545039	chr5	87416062	LOC105379066	GeneBody	S_Shelf
cg05545672	chr5	171312537			N_Shelf;Island;N_Shelf
cg05553019	chr5	112861500	SRP19	promoter	Island
cg05557849	chr5	134846459	C5orf24	prox_enhancer	Island
cg05563475	chr5	3288900
cg04473726	chr5	54645012	SNX18	GeneBody
cg04475193	chr5	132968031			S_Shelf
cg04479041	chr5	10838762
cg04480129	chr5	67020803	MAST4	distal_enhancer
cg04481923	chr5	136080516	VTRNA2-1	promoter	S_Shore;Island
cg04467226	chr5	173888222	CPEB4	promoter	Island;N_Shore
cg04467119	chr5	1058542	SLC12A7	GeneBody	S_Shelf;S_Shelf;N_Shore;N_Shelf
cg04441405	chr5	1877195			Island;N_Shelf
cg04486885	chr5	177396423	SLC34A1	GeneBody	Island;N_Shelf
cg04453972	chr5	69419623	MARVELD2	GeneBody	S_Shelf
cg04454664	chr5	72452725	ZNF366	GeneBody
cg04457114	chr5	174732702	MSX2	distal_enhancer	Island;N_Shelf
cg04461900	chr5	39670748	INTS6P1	distal_enhancer
cg04462709	chr5	173888260	CPEB4	promoter	S_Shore;N_Shore
cg04492927	chr5	181053817	MIR8089	distal_enhancer	Island
cg04526883	chr5	1277481	TERT	other_regul_region	Island
cg04528371	chr5	76715302	F2R	prox_enhancer	Island
cg04530345	chr5	54305227	ARL15	GeneBody
cg04533633	chr5	86617889	COX7C	promoter
cg04541154	chr5	177599953	B4GALT7	promoter	Island
cg04519403	chr5	80003128	THBS4	GeneBody
cg04502927	chr5	61331133	ZSWIM6	TSS1500	Island
cg04510049	chr5	178573773	COL23A1	GeneBody	N_Shelf
cg04511966	chr5	181191506	LINC01962	promoter	N_Shelf;Island
cg04512917	chr5	84383393	EDIL3	prox_enhancer	S_Shore;N_Shore
cg04513214	chr5	17057337
cg04515200	chr5	136080073	VTRNA2-1	prox_enhancer	S_Shore;N_Shore
cg04437990	chr5	65983775	ERBIN	GeneBody
cg04233669	chr5	135837512	SLC25A48	other_regul_region	S_Shelf
cg04233747	chr5	145835408	PRELID2	promoter	Island
cg04234597	chr5	3851467			N_Shelf
cg04234923	chr5	173720503	LINC01484	GeneBody
cg04235548	chr5	119244469	DMXL1	GeneBody
cg04241501	chr5	127518232	PRRC1	GeneBody	Island
cg04245540	chr5	55852706	IL31RA	prox_enhancer
cg04215256	chr5	43603044	NNT;NNT-AS1	promoter;promoter	Island
cg04216310	chr5	10973581	CTNND2;LOC105374654	GeneBody;GeneBody
cg04251669	chr5	1252187			N_Shore
cg04223553	chr5	154473374			N_Shore;N_Shelf
cg04225902	chr5	32585290	SUB1	TSS1500	N_Shore
cg04223006	chr5	83549780	VCAN-AS1	distal_enhancer
cg04254769	chr5	142295108
cg04342999	chr5	139293474	MATR3	promoter	Island
cg04346128	chr5	144204925	KCTD16	TSS1500	N_Shore
cg04347845	chr5	43192843	NIM1K	promoter	Island
cg04359250	chr5	150485587	NDST1-AS1	GeneBody	Island
cg10243676	chr1	39559299	PPIEL	prox_enhancer
cg10248231	chr1	3423306	PRDM16	GeneBody	N_Shelf;N_Shelf
cg10249098	chr1	10324830	RN7SL731P	distal_enhancer	N_Shore
cg10241183	chr1	87561107	RNA5SP52	distal_enhancer
cg10234007	chr1	38882104	GJA9-MYCBP;GJA9	TSS1500;TSS1500
cg10234511	chr1	10728744	CASZ1	distal_enhancer
cg10240356	chr1	244757384
cg10174575	chr1	24605555	NCMAP	GeneBody
cg10175155	chr1	207125840	C4BPA	GeneBody
cg10175859	chr1	233681883
cg10171829	chr1	178928564
cg10176514	chr1	7628743	CAMTA1	GeneBody
cg10158674	chr1	50960397	FAF1	promoter	Island
cg10132010	chr1	56258522	LOC124904186	GeneBody
cg10143807	chr1	155078448	EFNA3	prox_enhancer	N_Shore
cg10145000	chr1	218217151	RRP15	distal_enhancer
cg10146186	chr1	179812822	FAM163A	GeneBody
cg10196071	chr1	244733702			S_Shelf
cg10196412	chr1	61162586	NFIA	distal_enhancer
cg10206190	chr1	17419494	RCC2	GeneBody	N_Shore
cg10210739	chr1	101238072	S1PR1	promoter	S_Shore;S_Shore
cg10209391	chr1	26306638	UBXN11	promoter	Island
cg10205958	chr1	246624324	RPL7AP82	distal_enhancer	S_Shelf
cg10205548	chr1	18649225	PAX7	GeneBody	S_Shelf;S_Shore
cg10204807	chr1	234214769	SLC35F3;LOC124904553	GeneBody;GeneBody	S_Shore
cg11132411	chr1	37551387	SNIP1	GeneBody	N_Shelf
cg11136250	chr1	37807384	C1orf122	prox_enhancer	N_Shore
cg11140044	chr1	205187705	DSTYK	distal_enhancer
cg11089071	chr1	35931660	AGO3	prox_enhancer	Island
cg11077026	chr1	159946180	IGSF9	prox_enhancer	S_Shore
cg11100765	chr1	31413950	SERINC2	prox_enhancer	Island
cg11084518	chr1	36179248	RN7SL131P	distal_enhancer	S_Shelf;S_Shore
cg11085294	chr1	177088495	ASTN1	GeneBody
cg11076275	chr1	206896309	IL24	prox_enhancer
cg11152167	chr1	64101799	ROR1;ROR1-AS1	GeneBody;GeneBody
cg11152463	chr1	40884734			S_Shore
cg11152959	chr1	22647600	C1QC	distal_enhancer	Island
cg11153969	chr1	207103686	C4BPA	TSS1500
cg11157034	chr1	168374946	MIR557	TSS1500
cg11147155	chr1	150622730	ENSA	distal_enhancer
cg11147878	chr1	223234926	SUSD4	GeneBody
cg10983539	chr1	226062115	H3-3A-DT	prox_enhancer	Island
cg10983938	chr1	112923340	AKR7A2P1	prox_enhancer
cg10985440	chr1	47710846			Island
cg10987004	chr1	201808495	MIR1231	prox_enhancer
cg10987347	chr1	12499729	SNORA59A	distal_enhancer
cg10976626	chr1	158353051	CD1E	TSS1500
cg10977280	chr1	64075593	ROR1	GeneBody
cg10977770	chr1	217136564	ESRRG	prox_enhancer	S_Shore;N_Shore;N_Shore
cg10979602	chr1	67225112	IL23R	distal_enhancer
cg11070191	chr1	39116533	MACF1	GeneBody
cg11070929	chr1	2397613	RER1	other_regul_region
cg11071207	chr1	110068596	ALX3	GeneBody	Island
cg11072119	chr1	21607819	RAP1GAP	distal_enhancer	S_Shelf
cg11072627	chr1	8671436	RERE	distal_enhancer
cg11053304	chr1	244730354	C1orf202	prox_enhancer	Island
cg10989441	chr1	231211562	TRIM67-AS1	distal_enhancer
cg10989897	chr1	50047973	ELAVL4	promoter	Island
cg10994397	chr1	1626730	MMP23B	distal_enhancer	S_Shelf;S_Shore;Island
cg10994693	chr1	214383399	PTPN14	GeneBody	N_Shore
cg11006812	chr1	112501815	WNT2B	GeneBody	Island
cg11016194	chr1	42035928	HIVEP3	exon1	Island
cg10971387	chr1	63209048	LINC00466	GeneBody
cg11221318	chr1	8136150	LOC107984915	GeneBody
cg11221803	chr1	117111483	TRIM45	GeneBody
cg11222503	chr1	3194251	PRDM16;LOC107984909	GeneBody;GeneBody	N_Shore
cg11224946	chr1	3571303	MEGF6	GeneBody
cg11222630	chr1	230174810	GALNT2	GeneBody
cg11218176	chr1	16076939	FAM131C	distal_enhancer	S_Shelf
cg11210422	chr1	3431428	ARHGEF16	distal_enhancer	N_Shelf
cg11211259	chr1	155208424	MTX1	prox_enhancer	N_Shore
cg11215015	chr1	197147031	ASPM	prox_enhancer	S_Shore
cg11216176	chr1	230357387	PGBD5	GeneBody	S_Shore
cg11214576	chr1	25542577	LDLRAP1	prox_enhancer	N_Shore
cg11225330	chr1	1261367	UBE2J2	GeneBody	S_Shore
cg11232944	chr1	18107078	IGSF21	TSS1500	N_Shore;N_Shore;N_Shelf
cg11233547	chr1	185043088	RNF2	distal_enhancer	N_Shelf
cg11237207	chr1	158941587	PYHIN1	distal_enhancer
cg11237362	chr1	94422632	ABCD3	distal_enhancer	S_Shelf
cg11238082	chr1	161714276	FCRLA	distal_enhancer
cg11241436	chr1	183417593	NMNAT2	GeneBody	Island
cg11225405	chr1	116495624	LOC112268235	GeneBody
cg11231849	chr1	202928403	KLHL12	prox_enhancer	S_Shore
cg11229415	chr1	2476213	PLCH2	promoter	N_Shelf;N_Shelf
cg11229611	chr1	1281723	SCNN1D	GeneBody
cg11229946	chr1	32650102	ZBTB8OS	prox_enhancer	N_Shore
cg11207270	chr1	182385652	GLUL	GeneBody
cg11173422	chr1	41366806	FOXO6	promoter	Island
cg11177235	chr1	54623509	FAM151A	promoter
cg11177526	chr1	158930594	PYHIN1	prox_enhancer
cg11166167	chr1	8232518
cg11159591	chr1	208244592	PLXNA2	prox_enhancer	S_Shore
cg11159604	chr1	90850666	LINC02609;RP4-665J23.1	prox_enhancer;prox_enhancer	N_Shore
cg11166312	chr1	206480904	IKBKE	GeneBody
cg11161846	chr1	161020662	F11R	GeneBody	N_Shore
cg11162068	chr1	150291003	MRPS21	distal_enhancer	N_Shelf
cg11162104	chr1	204708745	RNA5SP75	prox_enhancer
cg11165357	chr1	37808703	YRDC	TSS1500	Island
cg11178985	chr1	112674182	MOV10	TSS1500	N_Shore
cg11202380	chr1	33008304	AK2	GeneBody
cg11202686	chr1	37308294
cg11203905	chr1	156137768	LMNA	distal_enhancer	S_Shore
cg11204000	chr1	32108633	KPNA6	prox_enhancer	Island
cg11205312	chr1	151165143	LYSMD1	prox_enhancer
cg11205589	chr1	2308329	SKI	GeneBody	S_Shore
cg11194299	chr1	6074367	KCNAB2	distal_enhancer	S_Shelf
cg11179816	chr1	213399876	RPL31P13	distal_enhancer
cg11191979	chr1	2262611	SKI	GeneBody
cg11192416	chr1	231161222	TRIM67	prox_enhancer	Island;N_Shore
cg11193274	chr1	21706217	USP48	distal_enhancer
cg11193281	chr1	154575109	CHRNB2	GeneBody	S_Shelf
cg11193416	chr1	4411915	LINC01777	promoter
cg10971134	chr1	56411757	LINC01767	distal_enhancer
cg10761558	chr1	54376532	SSBP3	distal_enhancer
cg10768502	chr1	36398789	LSM10	prox_enhancer	S_Shore
cg10768996	chr1	205266874	TMCC2	distal_enhancer	N_Shelf
cg10759272	chr1	57994708	HNRNPA1P6	distal_enhancer
cg10770046	chr1	6386727	ACOT7	prox_enhancer
cg10771090	chr1	47225123	TAL1	GeneBody	N_Shore
cg10773023	chr1	30809279			S_Shore
cg10776057	chr1	178338419	RASAL2;LOC105371629	GeneBody;GeneBody
cg10714509	chr1	234544765
cg10716760	chr1	64203139	UBE2U	promoter
cg10717074	chr1	202341980	UBE2T	promoter	Island
cg10718614	chr1	234778733
cg10718618	chr1	228140882	GUK1	prox_enhancer	S_Shore
cg10719852	chr1	5863849	MIR4689	TSS1500
cg10721755	chr1	211374609	TRAF5	GeneBody
cg10722226	chr1	213982860	PROX1-AS1	prox_enhancer	S_Shelf;Island;N_Shelf
cg10776104	chr1	62488186	DOCK7	GeneBody
cg10776377	chr1	84893651	LPAR3	TSS1500	S_Shore
cg10797944	chr1	241008456	RGS7	GeneBody
cg10798745	chr1	145719448	CD160	promoter	N_Shore
cg10802509	chr1	66712955	SGIP1	GeneBody
cg10778636	chr1	20551868	FAM43B	TSS1500	N_Shore
cg10778978	chr1	153747138	INTS3	GeneBody
cg10778994	chr1	226309935	LIN9	promoter	S_Shore
cg10784110	chr1	1237976	B3GALT6	distal_enhancer
cg10712476	chr1	94698430	SLC44A3-AS1;LINC01057	distal_enhancer;distal_enhancer
cg10711303	chr1	160127442	ATP1A2	TSS1500
cg10624480	chr1	153964155	SLC39A1	TSS1500	S_Shore;N_Shelf
cg10625686	chr1	66778379	INSL5	distal_enhancer
cg10588211	chr1	162822456			Island
cg10622644	chr1	12478400	VPS13D	distal_enhancer
cg10606730	chr1	22129531	WNT4	GeneBody	Island
cg10620680	chr1	178055965	CRYZL2P;RP11-568K15.1	distal_enhancer;distal_enhancer
cg10706206	chr1	26616656			N_Shelf
cg10709351	chr1	9349501	SPSB1	distal_enhancer
cg10709432	chr1	3444566	ARHGEF16	other_regul_region
cg10634712	chr1	3771240	SMIM1	prox_enhancer	N_Shore
cg10635212	chr1	171742720	VAMP4	prox_enhancer	S_Shore
cg10700435	chr1	40372869	SMAP2	other_regul_region	N_Shore
cg10803321	chr1	50163851	ELAVL4-AS1	other_regul_region
cg10803903	chr1	11940464	PLOD1	GeneBody
cg10804254	chr1	218459905
cg10916651	chr1	22636493	C1QA	promoter
cg10932048	chr1	28552869	TRNAU1AP	promoter	N_Shore
cg10946871	chr1	23125886	LUZP1	GeneBody
cg10914749	chr1	44806583	DYNLT4	prox_enhancer	Island
cg10949330	chr1	53441275	SLC25A3P1	TSS1500	S_Shore
cg10948831	chr1	164702592	PBX1	GeneBody
cg10901806	chr1	203086294	MYOG	prox_enhancer
cg10892587	chr1	32200643	CCDC28B	promoter	Island
cg10892778	chr1	205057730	CNTN2	distal_enhancer
cg10905247	chr1	35557624	NCDN	promoter	Island
cg10893043	chr1	50977088	CDKN2C	distal_enhancer	N_Shore
cg10963255	chr1	204071874	SOX13	TSS1500	N_Shore
cg10964757	chr1	26922116	NUDC	prox_enhancer	Island
cg10965404	chr1	192809067	RGS2	promoter	Island
cg10967178	chr1	6394218	ACOT7	TSS1500	S_Shore
cg10962490	chr1	53606783	RNU7-95P	other_regul_region
cg10961841	chr1	47231757	TAL1	promoter	Island
cg10952918	chr1	206583744	RASSF5	distal_enhancer
cg10953312	chr1	199866539
cg10953378	chr1	13697606	LOC124900446	TSS1500	N_Shelf
cg10954654	chr1	150750329	CTSS	GeneBody
cg10958452	chr1	43648675	KDM4A	prox_enhancer	N_Shore
cg10584024	chr1	83769315	LINC01725	distal_enhancer
cg10820715	chr1	214296681	SMYD2	GeneBody
cg10820988	chr1	100037633	MFSD14A	TSS1500	N_Shore
cg10823566	chr1	167683574	RCSD1	GeneBody
cg10819259	chr1	236687061	ACTN2	GeneBody	S_Shore
cg10825398	chr1	234606920	IRF2BP2	GeneBody	N_Shore
cg10827253	chr1	119710854	PHGDH	TSS1500	N_Shore
cg10827479	chr1	152088887	TCHHL1	GeneBody
cg10830310	chr1	6593881	KLHL21	distal_enhancer	S_Shore
cg10830841	chr1	60679887	LOC101926964	GeneBody
cg10810183	chr1	162024197	OLFML2B	prox_enhancer	Island
cg10811426	chr1	234531715	LINC01354	promoter
cg10813147	chr1	93346562	CCDC18-AS1	prox_enhancer	S_Shore
cg10818272	chr1	220089847	BPNT1	promoter
cg10813720	chr1	26343883	CRYBG2	GeneBody	N_Shelf
cg10815400	chr1	64744737	RAVER2	prox_enhancer	Island
cg10815486	chr1	203795821	ZBED6	prox_enhancer	Island
cg10816626	chr1	10651400	CASZ1	GeneBody	S_Shelf;N_Shelf;N_Shelf
cg10878114	chr1	233904299	SLC35F3	prox_enhancer	N_Shore
cg10881749	chr1	234656644	LOC101927787;LOC124904554	GeneBody;GeneBody
cg10882692	chr1	10326331	RN7SL731P	distal_enhancer	Island
cg10858523	chr1	150578904	MCL1	prox_enhancer	Island
cg10834038	chr1	27235285	WDTC1	prox_enhancer	S_Shore
cg10834893	chr1	34470718	LOC105378641	GeneBody
cg10838809	chr1	103522641	RNPC3-DT	GeneBody	N_Shelf
cg10841529	chr1	32501067			S_Shore
cg10887069	chr1	179024563	FAM20B	TSS1500	N_Shore
cg04213775	chr5	1062972	MIR4635	exon1	S_Shelf;S_Shore;N_Shore
cg20701977	chr5	181217504			Island;N_Shelf
cg20704266	chr5	41904592	C5orf51;RIMOC1	prox_enhancer;prox_enhancer	S_Shore
cg20706711	chr5	1206530	SLC6A19	GeneBody	N_Shore
cg20660802	chr5	54926			S_Shelf;S_Shore
cg20664638	chr5	76874593	S100Z	prox_enhancer
cg20668321	chr5	153813283	GRIA1	GeneBody
cg20716774	chr5	10601526	ANKRD33B-AS1	distal_enhancer
cg20673960	chr5	127041581
cg20680166	chr5	140691974	HARS2	prox_enhancer	S_Shore
cg20682563	chr5	134125183	TCF7	distal_enhancer
cg20683765	chr5	37835066	GDNF	TSS1500	S_Shore;N_Shore
cg20684197	chr5	142687373	FGF1	TSS1500
cg20723271	chr5	148957388
cg20759084	chr5	7395762	ADCY2	prox_enhancer	Island
cg20772593	chr5	57482824	ACTBL2	promoter
cg20773320	chr5	179621966	HNRNPH1	prox_enhancer	N_Shore
cg20773479	chr5	619879	CEP72	TSS1500	N_Shelf
cg20776722	chr5	131635050	RAPGEF6	exon1	Island
cg20777266	chr5	173573374
cg20781981	chr5	132424345	CARINH;LINC02863	GeneBody;GeneBody
cg20758593	chr5	170232859	C5orf58	promoter	Island
cg20756891	chr5	171316947			S_Shore;Island
cg20725936	chr5	176448157	FAF2	promoter	Island
cg20730619	chr5	1093920	SLC12A7	GeneBody	S_Shore
cg20734219	chr5	147073458	PPP2R2B	GeneBody
cg20734752	chr5	133022848	ZCCHC10	GeneBody	N_Shelf
cg20739435	chr5	43019671	ANXA2R-OT1;LOC105374748;ANXA2R-OT1	TSS200;TSS1500;TSS1500	S_Shore
cg20740845	chr5	152689718	LINC01470	GeneBody
cg20655458	chr5	1143289	SLC12A7	GeneBody
cg20434856	chr5	16713479	MYO10	distal_enhancer
cg20441048	chr5	6447144	UBE2QL1	prox_enhancer	N_Shore
cg20449228	chr5	176416813	CLTB	prox_enhancer	Island
cg20453264	chr5	132370050	MIR3936HG	prox_enhancer	Island
cg20459035	chr5	129097762	MIR4633	promoter	S_Shelf
cg20462493	chr5	157913431
cg20384132	chr5	36302247	RANBP3L	prox_enhancer
cg20414753	chr5	55766108	DDX4	TSS1500
cg20417024	chr5	76733125	F2R	GeneBody
cg20421928	chr5	168992428	LOC124901130	TSS1500
cg20422099	chr5	179344392	ADAMTS2	GeneBody	Island
cg20465064	chr5	179966940	RNF130	GeneBody
cg20555040	chr5	111068984	TSLP	TSS1500
cg20565082	chr5	61229682	SMIM15-AS1	distal_enhancer
cg20646491	chr5	36608667	SLC1A3	prox_enhancer
cg20655334	chr5	139742277	PSD2-AS1	distal_enhancer	S_Shore
cg20566450	chr5	31854545	RPL5P14	distal_enhancer	N_Shore
cg20547724	chr5	132272195	PDLIM4	distal_enhancer	Island
cg20545907	chr5	17401781	LINC02217	distal_enhancer
cg20475114	chr5	1216965	SLC6A18	distal_enhancer	S_Shelf;Island;N_Shore
cg20477591	chr5	68299881	PIK3R1	distal_enhancer
cg20524425	chr5	135834583	SLC25A48	promoter	Island
cg20534662	chr5	149778967	PPARGC1B	GeneBody
cg20536432	chr5	83204849	XRCC4	GeneBody
cg20541601	chr5	140401292	ANKHD1-DT	prox_enhancer	Island
cg07930153	chr5	43514886	C5orf34	prox_enhancer	N_Shore
cg20784862	chr5	1491319	LOC124901162	exon1	S_Shore;N_Shelf
cg21143086	chr5	961940			S_Shelf
cg21143428	chr5	137304783	SPOCK1	distal_enhancer
cg21145980	chr5	175573984	RN7SKP148	distal_enhancer
cg21146273	chr5	153489633	GRIA1;GRIA1	TSS1500;exon1
cg21151960	chr5	443965	EXOC3	prox_enhancer	S_Shore
cg21157357	chr5	141472263	PCDHGA1;PCDHGA2;PCDHGA3;PCDHGB1;PCDHGA4;PCDHGB2;PCDHGA5;PCDHGB3;PCDHGA6;PCDHGA7;PCDHGB4;PCDHGA8;PCDHGB5;PCDHGA9;PCDHGB6;PCDHGA10;PCDHGB7;PCDHGA11;PCDHGA12	GeneBody;GeneBody;GeneBody;GeneBody;GeneBody;GeneBody;GeneBody;GeneBody;GeneBody;GeneBody;GeneBody;GeneBody;GeneBody;GeneBody;GeneBody;GeneBody;GeneBody;GeneBody;GeneBody	N_Shelf
cg21101631	chr5	141495005	PCDHGC5	distal_enhancer	S_Shelf
cg21105477	chr5	134224458	MIR3661	TSS1500	N_Shore
cg21122075	chr5	181085070	FOXO1B	promoter
cg21122370	chr5	169301789	SLIT3	prox_enhancer	S_Shore
cg21123686	chr5	65103928	Y_RNA	distal_enhancer	S_Shore
cg21160192	chr5	180802544	MGAT1	prox_enhancer	Island
cg21201393	chr5	38445420	EGFLAM	promoter
cg21202862	chr5	1337840	CLPTM1L	distal_enhancer	S_Shelf;N_Shore
cg21203562	chr5	6752343	TENT4A	GeneBody
cg21213593	chr5	124649675	ZNF608	GeneBody	N_Shelf
cg21215929	chr5	14872930	ANKH-DT	prox_enhancer	S_Shore;S_Shore
cg21221899	chr5	73625614	ARHGEF28	prox_enhancer	N_Shore
cg21224472	chr5	176613588	GPRIN1	distal_enhancer	S_Shelf
cg21225170	chr5	138274702	GFRA3	promoter	Island
cg21226059	chr5	179559403	RUFY1	prox_enhancer	N_Shore
cg21228005	chr5	150905234	ZNF300	prox_enhancer	S_Shore
cg21215899	chr5	122078730	LOX	TSS1500	S_Shore
cg21168101	chr5	54456303	HSPB3	exon1
cg21170752	chr5	148911951
cg21171858	chr5	132457133	CARINH	GeneBody
cg21197266	chr5	73216000	LOC124901002	GeneBody	Island
cg21179705	chr5	110056439
cg21180080	chr5	2645748			S_Shelf
cg21183664	chr5	179167525	ADAMTS2	GeneBody	Island
cg21189063	chr5	138544097	ETF1	TSS1500	S_Shore
cg21194039	chr5	141119785			N_Shelf
cg20954533	chr5	72166902	MAP1B	GeneBody
cg20963030	chr5	160853308	ATP10B	prox_enhancer
cg20971133	chr5	181272331			N_Shore
cg20974424	chr5	640267	CEP72	distal_enhancer	N_Shelf
cg20913750	chr5	66144009	SREK1	prox_enhancer	Island
cg20924470	chr5	135930160	FBXL21P;FBXL21	promoter;promoter	Island
cg20926024	chr5	139262805	MATR3	distal_enhancer
cg20927568	chr5	36875332	NIPBL-DT	prox_enhancer	N_Shore
cg20933239	chr5	2112267	LOC105374618	GeneBody	Island
cg20945212	chr5	146701093	KRT8P48	distal_enhancer
cg21000295	chr5	157744312	LSM11	GeneBody	Island
cg21056475	chr5	111092571	WDR36	prox_enhancer	Island
cg21072457	chr5	151812920
cg21079030	chr5	2225287
cg21080251	chr5	173143773	BNIP1	prox_enhancer
cg21082921	chr5	98927309	CHD1	prox_enhancer	N_Shore
cg21088420	chr5	7849723	CFAP90	prox_enhancer	N_Shore
cg21016699	chr5	131797873	FNIP1	TSS1500	S_Shore
cg21033632	chr5	65190594	ADAMTS6	GeneBody
cg21037184	chr5	91101867	ADGRV1	GeneBody
cg21053982	chr5	91282957			S_Shelf
cg21048915	chr5	179224322	ADAMTS2	promoter	Island
cg21051568	chr5	9365182	SEMA5A	GeneBody
cg21229536	chr5	83077609	XRCC4;TMEM167A	promoter;promoter	S_Shore
cg20380689	chr5	37836290	GDNF	TSS1500	S_Shore;N_Shore
cg19668315	chr5	107652745	EFNA5	GeneBody
cg19676671	chr5	759625	BRD9P2	distal_enhancer	S_Shelf
cg19683960	chr5	172057372	STK10	GeneBody	S_Shore
cg19688830	chr5	14712843	LOC100130744	exon1
cg19657875	chr5	77086556	ZBED3-AS1;PDE8B	promoter;promoter	N_Shore
cg19649083	chr5	175868116	CPLX2	distal_enhancer	N_Shelf
cg19632236	chr5	5421339	ICE1	TSS1500	N_Shore
cg19633004	chr5	10703932	DAP	GeneBody
cg19633192	chr5	2633363	LSINCT5	distal_enhancer
cg19640029	chr5	91769617
cg19643035	chr5	177595359	TMED9	distal_enhancer	S_Shelf
cg19645410	chr5	181184315	LINC01962	distal_enhancer	S_Shore
cg19622675	chr5	140303598	PFDN1	prox_enhancer
cg19694371	chr5	150000660	HMGXB3;TIGD6	promoter;promoter	Island
cg19742717	chr5	113253694	MCC	GeneBody
cg19747990	chr5	84292406	EDIL3	distal_enhancer
cg19753607	chr5	95895889	ELL2	GeneBody
cg19754283	chr5	141425378	PCDHGB8P	TSS1500	S_Shelf;N_Shelf;S_Shelf
cg26359389	chr2	239061954	MIR4440	distal_enhancer
cg26355232	chr2	172283018	LOC107985960	GeneBody
cg26355228	chr2	3257098	EIPR1	GeneBody
cg26354092	chr2	19674665	LOC124905977;LOC124905977	TSS200;TSS1500
cg26359174	chr2	128090881	UGGT1	prox_enhancer	N_Shore
cg26308293	chr2	124600078	CNTNAP5	GeneBody
cg26275081	chr2	8571088	LINC01814	GeneBody
cg26271045	chr2	237627111	LRRFIP1	prox_enhancer	Island
cg26270847	chr2	223878607	WDFY1	GeneBody
cg26270263	chr2	694639
cg26267614	chr2	202769009	FAM117B	GeneBody
cg26254404	chr2	101391056			S_Shelf
cg26253898	chr2	162149692	GCG	distal_enhancer
cg26304948	chr2	36678159
cg26302190	chr2	146531948
cg26295204	chr2	70248789	TIA1	promoter	Island
cg26294431	chr2	212536145	ERBB4	distal_enhancer	N_Shore
cg26278888	chr2	42489198	KCNG3	GeneBody	N_Shelf
cg26250555	chr2	39247945	CDKL4	TSS1500	S_Shelf
cg25753720	chr2	200040028	LOC124906112	GeneBody
cg25751974	chr2	152618272	FMNL2	prox_enhancer
cg25182501	chr2	74520016	DQX1	GeneBody	S_Shelf
cg25164450	chr2	239139371	HDAC4	GeneBody	N_Shore
cg25152115	chr2	44774342
cg25151453	chr2	16185126
cg25150021	chr2	241863881	LOC124908032	GeneBody	Island;N_Shelf
cg25184805	chr2	146587769	PABPC1P2	exon1	Island
cg25185585	chr2	176187959	HOXD1;MIR7704	TSS1500;TSS1500	N_Shore
cg25202000	chr2	187890113
cg25189241	chr2	170928517	GORASP2	prox_enhancer	N_Shore
cg25149238	chr2	44803245			S_Shore
cg25146261	chr2	221188839
cg25114855	chr2	112707495	NT5DC4	distal_enhancer
cg25114693	chr2	105079491	MRPS9	GeneBody
cg25118606	chr2	73897326	ACTG2	distal_enhancer
cg25113610	chr2	73780197	DUSP11	promoter	S_Shore
cg25121332	chr2	32946717	LTBP1	promoter	Island
cg25122433	chr2	230737464	BANF1P3	distal_enhancer
cg25138017	chr2	222655907	FARSB	prox_enhancer	Island
cg25134231	chr2	121530475	RNU4ATAC;CLASP1-AS1	TSS1500;exon1	Island
cg25127214	chr2	181660467	CERKL	distal_enhancer	S_Shelf
cg25310310	chr2	228681648
cg25310182	chr2	173075475	MAP3K20;MLTK	promoter;promoter	N_Shore
cg25309212	chr2	15561375	NBAS	promoter	Island
cg25307915	chr2	206262502	CMKLR2-AS	GeneBody
cg25306875	chr2	120614525	Y_RNA	distal_enhancer
cg25306859	chr2	219035208	CFAP65	GeneBody
cg25306511	chr2	1663720	PXDN	GeneBody	N_Shelf
cg25312372	chr2	128260908	RPL21P34	distal_enhancer
cg25305153	chr2	236254804	ASB18	other_regul_region
cg25302784	chr2	87345419	LOC124907854	GeneBody	S_Shelf
cg25300428	chr2	36618218	FEZ2	distal_enhancer
cg25300234	chr2	212074015	ERBB4	GeneBody
cg25316856	chr2	64698302	RPS10P9	distal_enhancer
cg25319992	chr2	231255244	ARMC9	GeneBody	N_Shore
cg25316969	chr2	216634165	IGFBP2	prox_enhancer	S_Shore
cg25250661	chr2	1486137	TPO;LOC124905966	GeneBody;GeneBody	N_Shelf
cg25249448	chr2	55989060	MIR216A	promoter
cg25249300	chr2	54256204	TSPYL6	promoter	Island
cg25245161	chr2	131032394	ARHGEF4	GeneBody	N_Shelf
cg25243171	chr2	23691486	KLHL29;ATAD2B	GeneBody;GeneBody	S_Shore
cg25297303	chr2	94874670	TEKT4	distal_enhancer	S_Shelf;Island
cg25292309	chr2	58762292	LINC01122	distal_enhancer
cg25290139	chr2	96839044	ANKRD23	distal_enhancer	N_Shore
cg25278175	chr2	50838535	NRXN1	GeneBody
cg25104234	chr2	52054639	NRXN1-DT	GeneBody
cg24996440	chr2	3535980	RNASEH1	GeneBody
cg24989534	chr2	216013787	MREG	TSS1500	S_Shore
cg24987745	chr2	17637900	VSNL1;LOC124908054	GeneBody;GeneBody
cg24999858	chr2	213162994	LINC01953	distal_enhancer
cg25024442	chr2	27681719	SLC4A1AP	distal_enhancer
cg25020810	chr2	128343325			N_Shelf
cg25000012	chr2	75200170	TACR1	TSS1500	Island
cg25004840	chr2	234422349
cg25004441	chr2	215833617	LINC00607	GeneBody
cg25004193	chr2	174024947	LINC01960	prox_enhancer	N_Shore
cg25001140	chr2	61763780	LOC107985767	GeneBody	Island
cg24985235	chr2	183610814
cg24933152	chr2	233464246	USP40	distal_enhancer	S_Shelf;S_Shore
cg24930416	chr2	200525582	SGO2;SGOL2	prox_enhancer;prox_enhancer	N_Shore
cg24935031	chr2	224111381	USP21P1	distal_enhancer
cg24925163	chr2	127700674	SFT2D3	prox_enhancer	N_Shore
cg24923920	chr2	192149203	TMEFF2	distal_enhancer
cg24984629	chr2	2728761	LOC105373390	GeneBody
cg24983605	chr2	179623192	ZNF385B	distal_enhancer
cg24958325	chr2	240558804	DUSP28;ANKMY1;ANKMY1	TSS1500;TSS1500;exon1	S_Shore;N_Shore
cg24964130	chr2	132440004	GPR39	distal_enhancer
cg25029529	chr2	207931135	PLEKHM3	GeneBody	Island
cg25093891	chr2	104053105	LINC01965	prox_enhancer
cg25080176	chr2	208110402			N_Shore
cg25076043	chr2	9634086			S_Shelf
cg25074764	chr2	96113002	ADRA2B	distal_enhancer	N_Shelf
cg25070482	chr2	68774859	ARHGAP25	promoter
cg25070373	chr2	200102257	LOC124906112	GeneBody
cg25096282	chr2	25245205	DNMT3A	distal_enhancer
cg25097514	chr2	218292650	TMBIM1	promoter	Island
cg24073226	chr4	184318855
cg23493867	chr4	119020664	SYNPO2	GeneBody
cg23853768	chr4	83535673	AGPAT9;GPAT3	prox_enhancer;prox_enhancer	N_Shore
cg23640790	chr4	2009354	NELFA	promoter	Island
cg23631385	chr4	140642973	TNRC18P1	distal_enhancer
cg23625823	chr4	182776925	TENM3	GeneBody
cg23607253	chr4	127880744	PLK4	promoter	Island
cg23624621	chr4	73865583	CXCL1	distal_enhancer	N_Shelf
cg23600311	chr4	7645132	AFAP1-AS1	distal_enhancer	N_Shore
cg23643542	chr4	150062497
cg23651495	chr4	37058029
cg23677352	chr4	148794523	LOC107986195;LOC105377481	GeneBody;GeneBody
cg23665381	chr4	5708371	EVC2	prox_enhancer	Island;N_Shelf
cg23659308	chr4	665123	PDE6B	GeneBody	S_Shore
cg23654133	chr4	151670936	LOC107986197	TSS1500
cg23599224	chr4	67468728
cg23596401	chr4	163494434	TMA16	promoter	Island
cg23526972	chr4	2939239	NOP14-AS1	prox_enhancer	S_Shelf
cg23510089	chr4	72665471	ADAMTS3	distal_enhancer
cg23507051	chr4	853447	GAK	GeneBody	S_Shelf
cg23597370	chr4	26860422	STIM2-AS1	prox_enhancer	S_Shelf;Island
cg23548438	chr4	80336674	CFAP299	GeneBody	S_Shore
cg23595636	chr4	182143698	TENM3	TSS1500	S_Shelf;Island
cg23593694	chr4	7147434	RN7SKP36	distal_enhancer
cg23590262	chr4	172549438	GALNTL6	GeneBody
cg23570923	chr4	8269509	HTRA3	TSS1500	Island
cg23819330	chr4	185537893			S_Shelf
cg23789604	chr4	52017201	LRRC66	prox_enhancer
cg23781003	chr4	120067052	MAD2L1;MAD2L1-DT	promoter;promoter	S_Shore
cg23780961	chr4	68350275	YTHDC1;YTHDC1	TSS200;TSS1500	S_Shore
cg23824376	chr4	182448124	RNU2-34P	distal_enhancer	Island
cg23845377	chr4	81990714
cg23844872	chr4	104490817	CXXC4-AS1;CXXC4-AS1	TSS200;TSS1500
cg23841470	chr4	85827796	ARHGAP24	distal_enhancer
cg23839571	chr4	1044117	LOC105374343	GeneBody
cg23834363	chr4	128030679	ABHD18	GeneBody
cg23831328	chr4	3871828	OR7E163P	promoter	Island
cg23830540	chr4	5844137	CRMP1	distal_enhancer
cg23765701	chr4	83110360	PLAC8	prox_enhancer	S_Shore
cg23713176	chr4	133153214	PCDH10	distal_enhancer	S_Shelf;S_Shore
cg23712367	chr4	105708593	GSTCD;INTS12	promoter;promoter	Island
cg23713679	chr4	184253264	RPL6P16	prox_enhancer
cg23700278	chr4	3745147	LINC02600	distal_enhancer	N_Shore
cg23713704	chr4	162984974
cg23745290	chr4	105470864	PPA2	distal_enhancer	N_Shelf
cg23743449	chr4	140373431	SCOC;RP11-425I13.3;SCOC-AS1	promoter;promoter;promoter	N_Shore
cg23734973	chr4	157220297	GRIA2	promoter	Island;N_Shore
cg23733727	chr4	184611310	LINC02365	GeneBody
cg23848471	chr4	1173117	SPON2;SPON2	TSS1500;exon1	S_Shore
cg21613905	chr4	26584281	TBC1D19	promoter	S_Shore
cg21612617	chr4	125892164	TMEM248P1	distal_enhancer
cg21620606	chr4	1349106	UVSSA	prox_enhancer	S_Shore
cg21605904	chr4	39279285	WDR19	GeneBody
cg21609808	chr4	124483106
cg21600027	chr4	123522347	LINC02435	distal_enhancer
cg21687216	chr4	86936261	C4orf36;C4orf36;AFF1-AS1;AFF1	TSS200;TSS1500;TSS1500;exon1	S_Shore
cg21659014	chr4	182324101	TENM3	GeneBody
cg21625386	chr4	20984073	KCNIP4	promoter
cg21641512	chr4	8453373	TRMT44	GeneBody
cg21631428	chr4	121377301	QRFPR	distal_enhancer	N_Shelf
cg21698840	chr4	75673715	G3BP2	promoter	Island
cg21522892	chr4	99634042
cg21522159	chr4	7250688	SORCS2	distal_enhancer
cg21520050	chr4	6644029			S_Shelf
cg21594304	chr4	174285726	CEP44	prox_enhancer	S_Shore
cg21554861	chr4	98929909	EIF4E	prox_enhancer	S_Shore
cg21591693	chr4	158726630			S_Shelf
cg21551985	chr4	8559383	GPR78	distal_enhancer
cg21574271	chr4	95130310	BMPR1B	GeneBody
cg21571135	chr4	87117561	AFF1	GeneBody
cg04365721	chr5	3600277	IRX1	GeneBody	Island
cg04380229	chr5	1084816	MIR4635	distal_enhancer	S_Shore;S_Shore;N_Shore;N_Shelf;N_Shelf;N_Shelf;N_Shelf
cg04396495	chr5	61331083	ZSWIM6	TSS1500	Island
cg04407811	chr5	179733269	MAML1	prox_enhancer	Island
cg04435885	chr5	102753480	PAM	prox_enhancer	N_Shore;N_Shelf
cg04357965	chr5	78649524	LHFPL2	prox_enhancer	S_Shore
cg04259606	chr5	3030874
cg04264925	chr5	135539864			S_Shelf;N_Shelf
cg04273573	chr5	2197151
cg04299495	chr5	181196789	TRIM7-AS2;TRIM7	GeneBody;GeneBody	S_Shore
cg04286455	chr5	78507639	LHFPL2	distal_enhancer	N_Shelf
cg04290427	chr5	138245578			S_Shelf
cg04292159	chr5	139294707	MATR3	prox_enhancer	S_Shore
cg04293770	chr5	148950973
cg04543600	chr5	176650079	TSPAN17	distal_enhancer	S_Shelf
cg04543742	chr5	177517495	DDX41	prox_enhancer	Island
cg04722901	chr5	16812283	MYO10	GeneBody
cg04790357	chr5	40680314	PTGER4	prox_enhancer	Island
cg04720797	chr5	141100639	PCDHB3	prox_enhancer	S_Shelf;N_Shore
cg04686994	chr5	62404337	DIMT1	prox_enhancer	S_Shore
cg04700055	chr5	65886427
cg04701505	chr5	146339850	POU4F3	prox_enhancer	Island;N_Shelf
cg04704634	chr5	132060511	IL3	promoter
cg04708888	chr5	177312560	MXD3	prox_enhancer	Island
cg04706600	chr5	179314003	ADAMTS2	distal_enhancer
cg04815959	chr5	157535406	ADAM19	GeneBody
cg04851992	chr5	180016887	MIR340	TSS1500
cg04907171	chr5	139756209	PSD2-AS1	distal_enhancer	Island;N_Shelf
cg04849589	chr5	123744691
cg04922203	chr5	116571874	SEMA6A	GeneBody	N_Shore
cg04927066	chr5	137497527	SPOCK1	prox_enhancer	N_Shore
cg04962159	chr5	93580768	NR2F1-AS1	promoter	Island;N_Shelf
cg04975611	chr5	179814969	SQSTM1	distal_enhancer	N_Shore
cg04685228	chr5	173035623	SNORA74B	distal_enhancer
cg04819149	chr5	181243995	RACK1;GNB2L1	promoter;promoter	Island;N_Shelf
cg04819775	chr5	88678619	MEF2C-AS2	distal_enhancer	S_Shelf;S_Shore;N_Shore
cg04826673	chr5	180845367	ZFP62	GeneBody
cg04847242	chr5	69370018	AK6;TAF9;RAD17	promoter;promoter;promoter	Island
cg04834374	chr5	181189158	LINC01962	prox_enhancer	Island
cg04836851	chr5	141183244	PCDHB16	exon1	S_Shelf;N_Shore
cg04840828	chr5	138275807	GFRA3	prox_enhancer	S_Shore
cg04684485	chr5	154041529	MFAP3	distal_enhancer	S_Shelf
cg04683265	chr5	72236661	MRPS27	GeneBody
cg04583430	chr5	118196346	LINC02147;LOC124901051	GeneBody;GeneBody
cg04590036	chr5	31442602	DROSHA	GeneBody
cg04590451	chr5	178166109			S_Shore
cg04606550	chr5	14226460	TRIO	GeneBody
cg04583285	chr5	146878626	PPP2R2B	promoter	Island
cg04544858	chr5	68193909	LINC02219	distal_enhancer
cg04547002	chr5	123216107
cg04550524	chr5	162067009	GABRG2	TSS1500
cg04552346	chr5	134114547	TCF7	promoter	Island
cg04569837	chr5	61625708	LINC03122;C5orf64	distal_enhancer;distal_enhancer	Island
cg04577359	chr5	109687177	MAN2A1-DT	prox_enhancer	N_Shelf
cg04578894	chr5	33842192	RNU6-923P	distal_enhancer
cg04561637	chr5	173053103			N_Shelf
cg04611466	chr5	3092707	LINC01377	distal_enhancer
cg04657419	chr5	61158955	SMIM15	GeneBody	N_Shelf
cg04657517	chr5	177492581	PDLIM7-AS1	distal_enhancer	Island
cg04659396	chr5	132470901	CARINH	GeneBody
cg04661194	chr5	90746906	ADGRV1	GeneBody
cg04673666	chr5	17495672			S_Shelf
cg04674529	chr5	158368983	LINC02227	distal_enhancer
cg04674568	chr5	168834081	Y_RNA	distal_enhancer
cg04676568	chr5	142253991
cg04671476	chr5	180813653	MGAT1	prox_enhancer	S_Shelf
cg04652522	chr5	179697977	CANX	TSS1500	N_Shore
cg04649669	chr5	11239851	RNU6-429P	promoter
cg04617606	chr5	168343227	WWC1	distal_enhancer
cg04620298	chr5	175809867	CPLX2	distal_enhancer
cg04625905	chr5	160853209	ATP10B	prox_enhancer
cg04634417	chr5	140841218	PCDHA8	promoter	N_Shore;N_Shore
cg04637429	chr5	150183763	SLC6A7	distal_enhancer
cg04640139	chr5	141617840	DIAPH1	GeneBody	N_Shore
cg05735432	chr5	177604296	B4GALT7	distal_enhancer	Island;S_Shelf
cg06835212	chr5	88886927	MEF2C-AS1	distal_enhancer	S_Shelf;N_Shelf
cg06854687	chr5	152262504	LINC01933	GeneBody
cg06859187	chr5	1463586	SLC6A3	other_regul_region	Island;N_Shelf;N_Shelf
cg06861725	chr5	159987707	ADRA1B	GeneBody	S_Shore
cg06865309	chr5	162052724	GABRG2	distal_enhancer
cg06866033	chr5	142012386	GNPDA1	GeneBody	N_Shore
cg06832272	chr5	146790464	KRT8P48	distal_enhancer
cg06803420	chr5	98636104
cg06815614	chr5	80407727	ZFYVE16;ZFYVE16	TSS1500;exon1	Island
cg06816783	chr5	149333543	AFAP1L1	GeneBody
cg06817368	chr5	112979935	DCP2	distal_enhancer	S_Shelf
cg06820412	chr5	136050607	TGFBI	GeneBody
cg06821992	chr5	57495047	RMEL3	distal_enhancer
cg06824157	chr5	14457392	TRIO	GeneBody	N_Shelf
cg06828143	chr5	10490223
cg06816350	chr5	2278771
cg06799721	chr5	33446694	TARS1	GeneBody
cg06903010	chr5	119629398	FAM170A;FAM170A	TSS200;TSS1500
cg06904618	chr5	127657660	CTXN3;LOC105379164	GeneBody;GeneBody
cg06906196	chr5	96650280	CAST	distal_enhancer
cg06911974	chr5	172833461	ERGIC1	TSS1500	N_Shore
cg06912665	chr5	154712730	LARP1	promoter
cg06912936	chr5	170508193	KCNIP1	distal_enhancer	S_Shelf
cg06915192	chr5	7392151	ADCY2	distal_enhancer	N_Shelf
cg06916315	chr5	174751584	MIR4634	promoter	Island
cg06900938	chr5	181244419	RACK1;GNB2L1	prox_enhancer;prox_enhancer	S_Shore;N_Shore
cg06900386	chr5	126198274	LINC02039	distal_enhancer
cg06900355	chr5	151174915	PDGFRL2P	prox_enhancer
cg06872822	chr5	6582008	LINC01018	promoter	N_Shore
cg06875707	chr5	35231897	PRLR	TSS1500
cg06875832	chr5	179553926	RUFY1	distal_enhancer	S_Shelf
cg06875836	chr5	7888463	MTRR	GeneBody
cg06882854	chr5	156656011	SGCD	GeneBody
cg06870484	chr5	1818089
cg06885189	chr5	145856640	GRXCR2	distal_enhancer
cg06893379	chr5	127810824	CCDC192	GeneBody
cg06897442	chr5	141240716	PCDHB19P	promoter	S_Shelf;N_Shore
cg06899083	chr5	75717402	POC5	promoter	Island
cg06794001	chr5	149035485	RNU6-732P	distal_enhancer
cg06678548	chr5	390082	PDCD6-AHRR;AHRR	GeneBody;GeneBody	N_Shore
cg06678902	chr5	150446916	RPS14	prox_enhancer	N_Shelf
cg06679694	chr5	73215127	LOC124901002	GeneBody	N_Shore
cg06680397	chr5	136191688	SMIM32	prox_enhancer	Island
cg06688733	chr5	42813740
cg06693511	chr5	127406493	MEGF10	exon1
cg06697017	chr5	109846	PLEKHG4B	other_regul_region
cg06697488	chr5	173887929	CPEB4	prox_enhancer	Island;N_Shore
cg06698293	chr5	159263532	UBLCP1	prox_enhancer	Island
cg06700166	chr5	19473076	CDH18	GeneBody
cg06675531	chr5	150639561	SYNPO	prox_enhancer
cg06653141	chr5	36745439	SLC1A3-AS1	distal_enhancer	Island
cg06655952	chr5	81068217	RASGRF2	GeneBody
cg06664205	chr5	51157259
cg06665485	chr5	1324413	MIR4457	distal_enhancer
cg06668506	chr5	174308181			N_Shelf
cg06673553	chr5	134229305			S_Shelf
cg06758539	chr5	76679460	IQGAP2	GeneBody
cg06758672	chr5	178305294	COL23A1	GeneBody	S_Shelf
cg06759788	chr5	112161476	SNORA13;SNORA13	TSS200;TSS1500	S_Shore
cg06778567	chr5	142686680	FGF1;FGF1	TSS200;TSS1500
cg06782419	chr5	123039623	PPIC	distal_enhancer	S_Shelf
cg06793849	chr5	168187876	TENM2	GeneBody
cg06776159	chr5	141404080	PCDHGA9	exon1	S_Shelf;N_Shelf
cg06919159	chr5	80990716	RASGRF2	GeneBody
cg06705526	chr5	76083511	SV2C-AS1;SV2C;SV2C-AS1;SV2C	TSS200;TSS1500;TSS1500;exon1	S_Shore;Island
cg06708198	chr5	1244614	SLC6A18	GeneBody	S_Shelf;S_Shore;N_Shore
cg06709766	chr5	80655157	MSH3;DHFR	promoter;promoter	S_Shore
cg06711306	chr5	160468045	MIR3142HG	prox_enhancer
cg06727269	chr5	181260368	TRIM52-AS1;TRIM52	TSS1500;exon1	N_Shore
cg06728135	chr5	2466179
cg06730285	chr5	140565522	SLC35A4	prox_enhancer	S_Shore
cg06733329	chr5	177313038	MXD3	prox_enhancer	S_Shore
cg06738711	chr5	172005747	FBXW11	GeneBody	N_Shore
cg06730250	chr5	178394869	RN7SL646P	distal_enhancer	Island
cg07141875	chr5	167529628	TENM2	GeneBody
cg07143384	chr5	1379592	LINC01511	exon1
cg07144408	chr5	55570209	AK4P2	distal_enhancer
cg07144560	chr5	149486193
cg07148370	chr5	38949561	RICTOR	GeneBody
cg07156299	chr5	56260559
cg07158503	chr5	136080004			S_Shore;N_Shore
cg07037725	chr5	142320015	SPRY4	TSS1500
cg07040303	chr5	2915071
cg07042489	chr5	55691034	SLC38A9	GeneBody
cg07043044	chr5	33835608	ADAMTS12	GeneBody
cg07056285	chr5	123098045	PRDM6-AS1	distal_enhancer	S_Shelf;N_Shore
cg07086918	chr5	177357687	RGS14	promoter
cg07124876	chr5	87408936	CCNH	GeneBody	N_Shelf
cg07125256	chr5	149428196	LNPPS	promoter
cg07078108	chr5	560252	MIR4456	other_regul_region	N_Shore
cg07162124	chr5	140711517	LOC105378198	exon1
cg07162551	chr5	136181381	SMAD5	GeneBody
cg07163668	chr5	151161606			S_Shelf
cg07208029	chr5	2703924
cg07209550	chr5	79774254	CMYA5	GeneBody
cg07214954	chr5	124662186	ZNF608	GeneBody
cg07206630	chr5	142687203	FGF1	prox_enhancer
cg07218275	chr5	180803146	MGAT1	prox_enhancer	Island
cg07226964	chr5	149822457	PPARGC1B	distal_enhancer
cg07228402	chr5	78622094	LHFPL2	GeneBody
cg07230959	chr5	41418655	PLCXD3	GeneBody
cg07233933	chr5	173925668	CPEB4	distal_enhancer
cg07179068	chr5	176633164	EIF4E1B	GeneBody	S_Shelf
cg07179267	chr5	6434959	UBE2QL1	promoter
cg07201620	chr5	84384123	EDIL3	prox_enhancer	S_Shore;Island
cg07196488	chr5	172007413	FBXW11	TSS1500	S_Shore
cg07034563	chr5	177492738	PDLIM7	GeneBody	S_Shore
cg06966887	chr5	443488	EXOC3	prox_enhancer	Island
cg06967316	chr5	132658161	IL13	promoter	S_Shore
cg06973176	chr5	1067519	SLC12A7	GeneBody	S_Shelf;N_Shore
cg06975261	chr5	141897807	LOC729080	TSS1500
cg06976759	chr5	135324950	PITX1-AS1	distal_enhancer	N_Shelf
cg06954368	chr5	38929978	OSMR	GeneBody
cg06953773	chr5	150946935	ZNF300P1	TSS1500	S_Shore
cg06926936	chr5	160123077			S_Shelf
cg06930856	chr5	175793614			N_Shelf
cg06938356	chr5	178560723	COL23A1	GeneBody
cg06941635	chr5	132778084	SEPTIN8;SEPT8	promoter;promoter	S_Shore
cg06977900	chr5	1473377	SLC6A3	distal_enhancer
cg06941702	chr5	112861037	SRP19	TSS1500	N_Shore
cg06947286	chr5	132260909	PDLIM4	distal_enhancer	S_Shelf
cg06952790	chr5	164515363	CTC-340A15.2;LINC03000	distal_enhancer;distal_enhancer
cg07015465	chr5	168485654	RARS1	prox_enhancer	N_Shore
cg07018087	chr5	171433504	FGF18	distal_enhancer
cg07018404	chr5	126857778	MARCHF3	distal_enhancer
cg07029084	chr5	119629065	FAM170A	TSS1500
cg07033790	chr5	136143447	SMAD5	GeneBody
cg07034329	chr5	66828567	MAST4	TSS1500
cg06989693	chr5	41409252	PLCXD3	distal_enhancer
cg06994657	chr5	78360242	SCAMP1;SCAMP1-AS1	TSS1500;exon1	Island
cg06995135	chr5	79232062	LOC124901011	GeneBody	N_Shelf
cg06995966	chr5	137868778	PKD2L2-DT;MYOT	GeneBody;GeneBody
cg06996205	chr5	146203559	RBM27	promoter	Island
cg07007544	chr5	151921664	GLRA1	GeneBody	N_Shelf
cg06998224	chr5	128778214	LOC105379168	GeneBody
cg06999346	chr5	137501388			S_Shore
cg06999858	chr5	1967135	LOC105374618	GeneBody
cg07003745	chr5	112707383	APC	distal_enhancer	Island
cg07004950	chr5	160081658	PWWP2A	distal_enhancer
cg07005113	chr5	135489064	TIFAB	distal_enhancer	Island;N_Shore;N_Shore;N_Shelf
cg06650664	chr5	116534478	SEMA6A	GeneBody
cg06650596	chr5	1040913			S_Shelf
cg05996250	chr5	133071735	HSPA4	GeneBody
cg06000825	chr5	100900945	ST8SIA4	distal_enhancer	Island;N_Shelf
cg06002305	chr5	179164478	ADAMTS2	GeneBody	N_Shelf
cg06008378	chr5	177498569	PDLIM7	prox_enhancer	S_Shore
cg06009215	chr5	114312206	KCNN2	distal_enhancer
cg06009475	chr5	14142800	TRIO	prox_enhancer	N_Shore
cg06013117	chr5	174726315	MSX2	prox_enhancer	S_Shore
cg05991388	chr5	88400623	TMEM161B-DT	distal_enhancer
cg05967596	chr5	132874484	LEAP2	other_regul_region
cg05970307	chr5	176362563	KIAA1191	prox_enhancer	S_Shore;N_Shelf
cg05976800	chr5	173237992			S_Shelf;S_Shelf;S_Shore;N_Shore
cg05981584	chr5	2708493
cg06016251	chr5	146444829			N_Shelf
cg06016911	chr5	1891769	CTD-2194D22.4	GeneBody
cg06055229	chr5	124742273	ZNF608	distal_enhancer
cg06055249	chr5	154608632	MIR3141	distal_enhancer	N_Shore
cg06056880	chr5	161290423	GABRB2	GeneBody
cg06058209	chr5	90440949
cg06058262	chr5	1069609	SLC12A7	GeneBody	S_Shore;N_Shelf
cg06053376	chr5	139675537	CXXC5	exon1
cg06062821	chr5	120942470
cg06065872	chr5	141396064	PCDHGA8	exon1	S_Shelf;S_Shore;N_Shore;N_Shelf
cg06077821	chr5	180621893	FLT4	distal_enhancer	Island
cg06105778	chr5	177403666	PFN3	distal_enhancer	S_Shelf;S_Shore;Island
cg06019229	chr5	62305802	KIF2A	TSS1500	Island
cg06024557	chr5	150052439	RPS20P4	distal_enhancer
cg06049297	chr5	66210480	LINC02065	TSS1500
cg06031309	chr5	624598	CEP72	GeneBody	S_Shore
cg06040590	chr5	181206615	TRIM7	TSS1500	S_Shore
cg06042124	chr5	159466310	LINC01845	other_regul_region
cg06048354	chr5	141122230	PCDHB4	prox_enhancer	N_Shore
cg06030535	chr5	159210676	RNF145	prox_enhancer	S_Shore
cg06166809	chr5	95621196	GPR150	prox_enhancer	Island
cg05868410	chr5	73405991	LOC107986383	GeneBody
cg05871207	chr5	676326	CEP72;TPPP	GeneBody;GeneBody	N_Shore
cg05874655	chr5	40798621	PRKAA1	TSS1500	Island
cg05877402	chr5	35230447	PRLR	promoter
cg05879418	chr5	55160127	GPX8	promoter
cg05885355	chr5	144584312	RN7SKP246	distal_enhancer
cg05864350	chr5	75537560	POLK	GeneBody
cg05862124	chr5	172597733
cg05770626	chr5	103129728	PPIP5K2	GeneBody
cg05818685	chr5	11384570	CTNND2	distal_enhancer	Island
cg05823589	chr5	863634	ZDHHC11	distal_enhancer	N_Shore
cg05834826	chr5	178859891	ZNF354B	promoter	Island
cg05838553	chr5	134145858	TCF7	GeneBody
cg05839875	chr5	39203088	FYB1;FYB	promoter;promoter
cg05849566	chr5	178076186	LOC124901147	GeneBody
cg05887366	chr5	1205512	SLC6A19	distal_enhancer	S_Shelf;N_Shore
cg05887869	chr5	9738536	TAS2R1;LINC02112	GeneBody;GeneBody
cg05898591	chr5	175378712	DRD1	distal_enhancer
cg05935520	chr5	20611796	LINC02241	prox_enhancer
cg05940966	chr5	6337295	LINC02145;LINC02145	TSS200;TSS1500
cg05941108	chr5	1884098	IRX4	TSS1500	Island
cg05941129	chr5	140809228	PCDHA4	promoter	S_Shore;Island
cg05950673	chr5	1807074	NDUFS6	other_regul_region
cg05955412	chr5	173474692	LOC105377732	GeneBody
cg05956058	chr5	61575239	LINC03122;C5orf64	distal_enhancer;distal_enhancer
cg05945661	chr5	77851827	TBCA	distal_enhancer	S_Shore
cg05911981	chr5	104571308
cg05913238	chr5	149999570	HMGXB3	prox_enhancer	N_Shore
cg05921947	chr5	7715466	ADCY2	GeneBody
cg05923785	chr5	38556006	LIFR	prox_enhancer	N_Shore
cg05912079	chr5	38595281	LIFR	exon1
cg06541760	chr5	1866611	LOC124901164	exon1
cg06547557	chr5	147226796	STK32A-AS1	other_regul_region
cg06548710	chr5	115126420	TRIM36-IT1	promoter
cg06550986	chr5	98753242
cg06552771	chr5	138347379	FAM53C	GeneBody	S_Shore
cg06555490	chr5	149551804	CSNK1A1	prox_enhancer	S_Shore
cg06556435	chr5	75054927	GCNT4	distal_enhancer	S_Shore;S_Shore
cg06559878	chr5	157215334	ITK	GeneBody
cg06561892	chr5	138344037	FAM53C	GeneBody	N_Shore
cg06562888	chr5	149420392	LNPPS	distal_enhancer
cg06567635	chr5	73230899	LOC124901002	GeneBody	S_Shore;N_Shelf
cg06509828	chr5	177466289	DBN1	GeneBody	N_Shore
cg06512271	chr5	7394814	ADCY2;LOC107986403	TSS1500;exon1	N_Shore
cg06518222	chr5	176361869	KIAA1191	promoter	Island;N_Shelf
cg06570125	chr5	180296634			S_Shelf
cg06531176	chr5	1282608	TERT	distal_enhancer	Island;N_Shelf
cg06537244	chr5	32444697	ZFR	promoter	Island
cg06525019	chr5	154466992
cg06626102	chr5	1346041	CLPTM1L	TSS1500	S_Shore
cg06627009	chr5	133458589	FSTL4	GeneBody
cg06646622	chr5	79471079	RPL29P15	distal_enhancer
cg06635150	chr5	171667933
cg06614609	chr5	6604947	NSUN2	GeneBody
cg06573795	chr5	77033172	AGGF1	GeneBody	S_Shelf
cg06584121	chr5	132658126	IL13	promoter	S_Shore
cg06604206	chr5	168485460	RARS1	TSS1500	N_Shore
cg06605558	chr5	307784	AHRR	distal_enhancer	S_Shore;N_Shore
cg06606949	chr5	138875460	LRRTM2	promoter
cg06609646	chr5	126422755	GRAMD3;GRAMD2B	prox_enhancer;prox_enhancer	N_Shore
cg06610705	chr5	129908357	CHSY3	GeneBody	S_Shelf
cg06612355	chr5	103499157	PDZPH1P	distal_enhancer
cg06422883	chr5	73232469	LOC124901002	GeneBody	S_Shore;N_Shore
cg06426436	chr5	134003922	VDAC1	prox_enhancer	Island
cg06427561	chr5	115262952	PGGT1B	promoter	Island
cg06427957	chr5	82305384	ATP6AP1L	GeneBody
cg06433467	chr5	68434244	LOC105379013	GeneBody
cg06434316	chr5	157730985	THG1L	TSS1500	N_Shore
cg06437430	chr5	1033599	NKD2	exon1
cg06439005	chr5	173327845	STC2	prox_enhancer	Island
cg06421634	chr5	73220230	LOC124901002	GeneBody	S_Shelf
cg06259996	chr5	93585317	NR2F1-AS1;NR2F1	TSS1500;exon1	S_Shelf;Island;N_Shelf
cg06268161	chr5	141216307	PCDHB13	promoter	Island
cg06294700	chr5	65035132			N_Shore
cg06321376	chr5	111511941	STARD4-AS1	prox_enhancer	N_Shore
cg06337870	chr5	39074566	RICTOR	promoter	Island
cg06348134	chr5	42991393	LOC105374746;FLJ32255	TSS1500;exon1	N_Shore;N_Shelf;N_Shelf
cg06355467	chr5	181449283	LOC124901156	GeneBody	Island
cg06376277	chr5	177093129	FGFR4	distal_enhancer	N_Shore
cg06405317	chr5	126776046	LMNB1-DT	prox_enhancer	N_Shore
cg06407441	chr5	78719993	LOC124900191	GeneBody
cg06412092	chr5	56951208	MIER3	prox_enhancer	Island
cg06416831	chr5	139138463	SIL1	GeneBody
cg06485139	chr5	176887363	HK3	distal_enhancer	N_Shore
cg06486582	chr5	22910572	CDH12	distal_enhancer
cg06495038	chr5	76951822	CRHBP	TSS1500	N_Shore
cg06501007	chr5	55822828			S_Shore
cg06501744	chr5	179472788
cg06505010	chr5	1923539
cg06485308	chr5	178575445	COL23A1	exon1	N_Shore
cg06508395	chr5	85549400
cg06479604	chr5	161848117	GABRA1	promoter
cg06448603	chr5	33658979	ADAMTS12	GeneBody
cg06460883	chr5	154758072	LARP1	GeneBody	S_Shore
cg06478886	chr5	136080340			S_Shore;N_Shore
cg06469455	chr5	127802442	CCDC192	GeneBody
cg06472636	chr5	168747819	MIR218-2	distal_enhancer
cg06474294	chr5	176890897	HK3	GeneBody	S_Shelf
cg06464369	chr5	1005177	LOC124900932	TSS1500	Island;N_Shelf
cg10448759	chr5	150701358	RBM22	prox_enhancer	S_Shore
cg14680147	chr5	95834101	GGCTP1	prox_enhancer	N_Shore
cg14682922	chr5	1016653	NKD2	distal_enhancer
cg14684434	chr5	54534127	SNX18	distal_enhancer
cg14689338	chr5	16741945	MYO10	prox_enhancer
cg14696254	chr5	176630812	EIF4E1B	promoter	S_Shore
cg14652902	chr5	124236039	HMGB1P29	distal_enhancer
cg14653988	chr5	167744279	TENM2	GeneBody
cg14665629	chr5	142895525	ARHGAP26	GeneBody
cg14666655	chr5	77492721	WDR41	TSS1500	S_Shore
cg14669607	chr5	67267103	TILRLS	prox_enhancer
cg14674856	chr5	179793273	LTC4S	prox_enhancer	N_Shelf
cg14744511	chr5	139187610	SIL1	GeneBody
cg14747322	chr5	173888711	CPEB4	exon1	S_Shore;Island
cg14748856	chr5	166712982	LINC01947	distal_enhancer
cg14764476	chr5	143758950
cg14766603	chr5	24382044
cg14736365	chr5	174520643	LINC01411	distal_enhancer
cg14710984	chr5	139390016	MZB1	promoter	N_Shelf
cg14711743	chr5	80218758	SERINC5	distal_enhancer
cg14714727	chr5	141923377	DELE1	prox_enhancer	N_Shore
cg14716262	chr5	138561556	SNORD63	other_regul_region
cg14717752	chr5	14686146	OTULIN	GeneBody
cg14722509	chr5	171388934	NPM1	prox_enhancer	S_Shore
cg14724918	chr5	134648482	SEC24A	promoter	Island
cg14726581	chr5	1225282	SLC6A18	other_regul_region	N_Shore
cg14727987	chr5	73189807
cg14719865	chr5	102498661	LOC124901035;SLCO6A1	TSS1500;exon1	Island
cg14543764	chr5	76821922	F2RL1	GeneBody	S_Shelf;S_Shore
cg14549300	chr5	35957733	UGT3A1	GeneBody
cg14553705	chr5	56051229
cg14554869	chr5	74935346
cg14557699	chr5	140875324	PCDHA12	promoter	S_Shelf;N_Shore;N_Shore
cg14558673	chr5	114449335	KCNN2	distal_enhancer
cg14567260	chr5	61050224	NDUFAF2	GeneBody
cg14537507	chr5	131635036	RAPGEF6	exon1	Island
cg14536425	chr5	78577543	LHFPL2	GeneBody
cg14509631	chr5	53398342
cg14518209	chr5	151686707	SPARC	prox_enhancer
cg14521931	chr5	10832060
cg14524724	chr5	173627982	BOD1	distal_enhancer
cg14527110	chr5	132225599	P4HA2	GeneBody	N_Shore
cg14533753	chr5	497457	SLC9A3	GeneBody	S_Shore;N_Shore;N_Shelf
cg14602849	chr5	175526994	SFXN1	GeneBody
cg14638735	chr5	122796516	SNX2;LOC105379154	GeneBody;GeneBody
cg14640670	chr5	140115352	PURA	prox_enhancer	S_Shore;S_Shore
cg14642222	chr5	173575659
cg14643075	chr5	177328448	MXD3	distal_enhancer	N_Shelf
cg14599956	chr5	177352172	LMAN2	TSS1500	S_Shore
cg14576733	chr5	1170269			N_Shore
cg14578262	chr5	71859750
cg14583583	chr5	123085500	PRDM6	distal_enhancer	N_Shelf;N_Shelf
cg14584244	chr5	176576138	Y_RNA	other_regul_region
cg14593053	chr5	179699676	CANX	prox_enhancer	S_Shore
cg14598034	chr5	62305809	KIF2A	TSS1500	Island
cg14590843	chr5	37838188	GDNF	GeneBody	S_Shelf;Island
cg14772884	chr5	178121912	N4BP3	GeneBody
cg15003812	chr5	34899170	RPL21P54	distal_enhancer
cg15006772	chr5	140791231	PCDHA2	distal_enhancer	S_Shelf;N_Shelf
cg15019273	chr5	172193979	EFCAB9;EFCAB9	TSS200;TSS1500
cg15020206	chr5	3142815	LINC01377	promoter
cg14958947	chr5	1254482	TERT	GeneBody	S_Shore;N_Shelf
cg14966562	chr5	32444603	ZFR	GeneBody	Island
cg14967393	chr5	55970168	IL6ST	distal_enhancer
cg14968378	chr5	176818282	UNC5A	distal_enhancer	Island
cg14971439	chr5	122961549	RN7SL689P	distal_enhancer
cg14981137	chr5	51382863	ISL1-DT	prox_enhancer	Island
cg14982043	chr5	314527	AHRR	distal_enhancer
cg14972576	chr5	98309822
cg15025560	chr5	181217365			Island;N_Shelf
cg23412633	chr3	12518366	RNU6-377P	distal_enhancer
cg23412091	chr3	185499273	TMEM41A;LOC105374254	TSS1500;exon1	Island
cg23410501	chr3	12896455	LINC02022	distal_enhancer	N_Shelf
cg23351853	chr3	182793093	ATP11B-DT	prox_enhancer	Island
cg23351724	chr3	151459816	IGSF10	GeneBody
cg23431450	chr3	184709140			N_Shelf
cg23432932	chr3	42978620	GASK1A	TSS1500	N_Shore
cg23435080	chr3	194135206	HES1	TSS1500	N_Shore;Island
cg23463099	chr3	140510448	CLSTN2-AS1	prox_enhancer
cg23458145	chr3	15809458	ANKRD28	distal_enhancer
cg23455778	chr3	47318459	KLHL18	GeneBody
cg23451678	chr3	112604772	CCDC80	distal_enhancer
cg23448803	chr3	36713053	DCLK3	GeneBody
cg23445604	chr3	46694311	TMIE	promoter	S_Shore
cg23444468	chr3	56468026	ERC2	prox_enhancer	Island
cg05997270	chr2	73000444	SFXN5	GeneBody
cg06000450	chr2	173648576
cg06001734	chr2	54240077	TSPYL6	distal_enhancer
cg06002395	chr2	178112367	RBM45	promoter	Island
cg06038864	chr2	166494379	SCN7A	promoter
cg06062945	chr2	27661179	SUPT7L	GeneBody	N_Shelf
cg06065695	chr2	79858120	MIR8080	other_regul_region
cg06084403	chr2	105881839	NCK2	GeneBody	Island
cg06085544	chr2	233854744	HJURP	promoter	Island
cg06086887	chr2	70901867	VAX2	prox_enhancer	Island;N_Shelf
cg06061755	chr2	8392384
cg06061442	chr2	28495603	PLB1	prox_enhancer
cg06038944	chr2	180145585
cg06039573	chr2	64363485
cg06044463	chr2	237692618	LRRFIP1	prox_enhancer	Island
cg06046580	chr2	231892704	MIR1471	TSS1500
cg06049781	chr2	72144709	CYP26B1	exon1	S_Shore;Island
cg06061408	chr2	105242054	GPR45	exon1	N_Shore
cg05471484	chr2	33729280	MYADML	promoter	S_Shore
cg05471730	chr2	229271032	PID1	prox_enhancer	Island
cg05472059	chr2	1059101	SNTG2	GeneBody	S_Shelf
cg05483534	chr2	46575173	RHOQ-AS1	distal_enhancer
cg05483776	chr2	174025759	LINC01960	exon1	Island
cg05487424	chr2	88691571	RPIA;EIF2AK3	promoter;promoter	Island
cg05490924	chr2	74503628	LBX2;LBX2-AS1	TSS1500;exon1	S_Shelf;Island;N_Shelf
cg05492803	chr2	119250300	STEAP3-AS1	TSS1500	S_Shelf
cg05485437	chr2	216674746	IGFBP5	GeneBody
cg05460486	chr2	53104622	LOC105369165	GeneBody
cg05417035	chr2	17969367
cg05418915	chr2	195561454	LINC01827	distal_enhancer
cg05420143	chr2	209421904			N_Shore
cg05422883	chr2	42845792	CHORDC1P1	distal_enhancer
cg05422897	chr2	112645568	SLC20A1-DT	promoter	Island
cg05434655	chr2	177213393	HNRNPA3	promoter	Island
cg05517438	chr2	226638957
cg05517905	chr2	11132949	AC062028.1	promoter
cg05531317	chr2	219330177	RESP18	GeneBody	N_Shore
cg05531689	chr2	26506271	OTOF	other_regul_region	S_Shelf
cg05514883	chr2	1641529	PXDN	GeneBody
cg05499499	chr2	219398893	DNPEP	prox_enhancer
cg05503465	chr2	201451383	STRADB;TRAK2	TSS1500;exon1	Island
cg05504131	chr2	234550722
cg05505545	chr2	27089848	KHK	GeneBody	S_Shelf
cg05507249	chr2	52571663	CRTC1P1	promoter	Island
cg05509478	chr2	218070365	RUFY4	GeneBody
cg05511924	chr2	217554129	DIRC3	distal_enhancer
cg05511958	chr2	112585161	LOC101927330;LOC101927330	TSS1500;exon1	S_Shore
cg05414074	chr2	218451374	USP37;VIL1	GeneBody;GeneBody
cg05353292	chr2	136510132	SMC4P1	distal_enhancer
cg05358946	chr2	98485827	INPP4A	GeneBody
cg05361273	chr2	127652455	LIMS2	prox_enhancer	S_Shore;N_Shore
cg05363574	chr2	74692117	SEMA4F	GeneBody
cg05363955	chr2	225010972	MIR4439	prox_enhancer
cg05312077	chr2	10080640	CYS1	prox_enhancer	Island
cg05318427	chr2	84972197	KCMF1	prox_enhancer	Island
cg05349204	chr2	237969880	UBE2F	prox_enhancer	S_Shelf
cg05335107	chr2	108783628	RANBP2	GeneBody	N_Shelf
cg05335893	chr2	43463333	RN7SL531P	distal_enhancer
cg05364508	chr2	202377694	BMPR2	promoter	S_Shore;Island
cg05364631	chr2	76691244
cg05365735	chr2	207770913	FZD5	prox_enhancer	S_Shore
cg05393149	chr2	62196581	LOC124906013	TSS1500	Island
cg05391998	chr2	200364411	RNY4P34	distal_enhancer
cg05402793	chr2	148876091	KIF5C	prox_enhancer	Island
cg05403744	chr2	120989177	Y_RNA	distal_enhancer	Island
cg05403316	chr2	55112803	RTN4	distal_enhancer
cg05390555	chr2	74653885	SEMA4F	prox_enhancer	N_Shore
cg05386769	chr2	217816835	TNS1	GeneBody
cg05370101	chr2	42961699	AC016735.1	distal_enhancer
cg05371791	chr2	240519469	ANKMY1	distal_enhancer	N_Shore
cg05385128	chr2	206410831	AC017081.2;ACER2P1	other_regul_region;other_regul_region
cg05532325	chr2	231398062	B3GNT7	distal_enhancer	S_Shore;N_Shore
cg05539265	chr2	102100978	IL1R1	distal_enhancer
cg05689582	chr2	231592876	TEX44	prox_enhancer
cg05692746	chr2	100321122	LONRF2	prox_enhancer	N_Shore
cg05693530	chr2	134146779	MIR3679	distal_enhancer
cg05695007	chr2	1561955
cg05696684	chr2	62743934	EHBP1	GeneBody
cg05697101	chr2	38601962	HNRNPLL	GeneBody	Island
cg05704093	chr2	144491003	ZEB2	GeneBody
cg05707116	chr2	88624483	EIF2AK3	GeneBody	N_Shelf
cg05688523	chr2	32958254	LTBP1	GeneBody
cg05688616	chr2	237413631	COL6A3	prox_enhancer
cg05680229	chr2	29032336	TOGARAM2	GeneBody
cg05707506	chr2	219481373	SPEG	GeneBody	N_Shelf
cg05740427	chr2	65432802	SPRED2	promoter	Island;N_Shelf
cg05756320	chr2	173364864	CDCA7	GeneBody
cg05757475	chr2	21443568
cg05758117	chr2	38665167	GALM	prox_enhancer
cg05758467	chr2	239114198	HDAC4	GeneBody	S_Shelf
cg05752578	chr2	98397469	CNGA3	GeneBody
cg05736424	chr2	126889016	AC114783.1;TEX51	distal_enhancer;distal_enhancer	S_Shelf
cg05714926	chr2	165953907	TTC21B	promoter	Island
cg05720666	chr2	69742459	ANXA4	prox_enhancer	Island
cg05729352	chr2	108907911	RPL39P16	other_regul_region
cg05731218	chr2	215904476
cg05731808	chr2	172428664	ITGA6	GeneBody	S_Shore
cg05731870	chr2	118853665	EN1	distal_enhancer	S_Shelf;N_Shore;N_Shore
cg05734866	chr2	233847441	HJURP	GeneBody
cg04531425	chr2	181458114	ITGA4	prox_enhancer	Island
cg05593009	chr2	105038019	MRPS9;MRPS9-AS2	promoter;promoter	Island
cg05595692	chr2	74832186	HK2-DT	prox_enhancer	N_Shore
cg05603367	chr2	73283892	LOC124907840	TSS1500	N_Shore
cg19408467	chr6	43265170	TTBK1	distal_enhancer	S_Shore
cg03758514	chr6	26272965	H2BC10	promoter	S_Shore;S_Shore;N_Shore
cg25345625	chr10	129778625	LOC107984281	GeneBody	N_Shore
cg19894253	chr8	123249469	ZHX1-C8orf76;ZHX1	GeneBody;GeneBody
cg04001374	chr11	10406417	RNU6ATAC33P	distal_enhancer
cg15321298	chr6	149990590	BTF3P10	distal_enhancer	Island
cg27416261	chr9	35406593	ATP8B5P	promoter
cg19389370	chr11	10139937	SBF2	GeneBody
cg02885042	chr7	156321154			S_Shelf
cg17587456	chr6	168274172	CTAGE13P	distal_enhancer
cg10827559	chr8	142361265	TSNARE1	distal_enhancer
cg18887230	chr7	99142004	SMURF1	distal_enhancer	N_Shore
cg12178669	chr10	46029619	LOC105378287	TSS1500	N_Shore
cg00123317	chr12	69611263	LRRC10	TSS1500
cg13707729	chr10	121566976	FGFR2	distal_enhancer
cg06948658	chr12	2443567	CACNA1C	GeneBody
cg14942501	chr8	96537531	LOC124900253	TSS1500
cg01091143	chr11	94088856	HEPHL1	GeneBody	N_Shore
cg25009088	chr8	6598734	MCPH1	GeneBody
cg14627172	chr6	28542562	GPX5	distal_enhancer
cg06342513	chr9	76394650	RFK	promoter	Island
cg14881393	chr10	48344418	MAPK8	distal_enhancer
cg18085117	chr10	124046698	CHST15	GeneBody	S_Shore
cg03974859	chr6	84228170	KIAA1009;CEP162	prox_enhancer;prox_enhancer	S_Shore
cg03359430	chr10	112445170	ZDHHC6	GeneBody	N_Shore
cg26493622	chr8	1496765	DLGAP2	other_regul_region	S_Shelf;S_Shelf;S_Shore
cg09555165	chr7	51430747
cg03015080	chr7	153381712
cg02945785	chr10	132210972	DPYSL4	distal_enhancer
cg06595153	chr12	94225860	PLXNC1	GeneBody
cg11319300	chr11	131910026	NTM	prox_enhancer	N_Shore
cg05567440	chr11	62004872
cg04049008	chr8	48525998
cg14420519	chr9	136621299	LINC01451	distal_enhancer
cg26370484	chr8	102995252	MAILR	distal_enhancer
cg21097036	chr6	127519495	MTCL3;SOGA3	promoter;promoter	S_Shelf
cg00531009	chr11	64765875	SF1	GeneBody	Island
cg19819280	chr6	168276808	CTAGE13P	distal_enhancer
cg18000638	chr11	6481696	TIMM10B	prox_enhancer	Island
cg05308135	chr9	122477902	OR1J1	other_regul_region
cg11362183	chr12	64009971	SRGAP1;LOC105369801	GeneBody;GeneBody
cg13382567	chr12	119009180	SRRM4	GeneBody
cg03354810	chr12	33375847	SYT10	GeneBody
cg13924510	chr11	36090805	MIR3973	distal_enhancer
cg13508741	chr11	31990951			S_Shelf
cg06024559	chr7	47638461	LINC02902	other_regul_region
cg08205396	chr8	141207554	DENND3	distal_enhancer	S_Shore;N_Shore;N_Shelf
cg00257303	chr4	122379139	ADAD1	TSS1500	N_Shore
cg00256675	chr4	809174	CPLX1	distal_enhancer	S_Shelf
cg00253403	chr4	70687837	UTP3	TSS1500	N_Shore
cg00258633	chr4	85824671	ARHGAP24	distal_enhancer
cg00288763	chr4	153758310	RNF175	prox_enhancer	N_Shore
cg00291351	chr4	162164083	FSTL5	promoter
cg00292290	chr4	872064	LOC105374341	TSS1500	N_Shore
cg00321931	chr4	173334401	HMGB2	promoter	Island
cg00317648	chr4	124712485	ANKRD50	exon1	N_Shore
cg00310792	chr4	146942647	TTC29;LOC105377473	GeneBody;GeneBody	N_Shelf
cg00309402	chr4	170060816	AADAT	GeneBody
cg00302627	chr4	821310	CPLX1	promoter	S_Shelf;N_Shelf
cg00292701	chr4	10461966	ZNF518B	distal_enhancer	Island
cg00418511	chr4	83034922	COPS4	promoter
cg01161042	chr4	2320325	RN7SL589P	distal_enhancer
cg01159601	chr4	4384999	NSG1	promoter	N_Shore
cg01157304	chr4	39638103	SMIM14	prox_enhancer	N_Shore
cg01150943	chr4	108911345	COL25A1	GeneBody
cg01162573	chr4	140794105
cg01136850	chr4	107367625	RNU6-551P	distal_enhancer
cg01135648	chr4	41981594	DCAF4L1	promoter	N_Shore
cg01190989	chr4	22500454	ADGRA3;GPR125	distal_enhancer;distal_enhancer
cg01175876	chr4	1737033	TACC3	distal_enhancer	S_Shore
cg01171706	chr4	82796486	SCD5	GeneBody	N_Shore
cg01170486	chr4	87099704	AFF1	GeneBody
cg01192869	chr4	24469328	PPARGC1A	GeneBody	N_Shore
cg01132056	chr4	177249634	LOC105377557	GeneBody
cg01092528	chr4	75939950	NAAA	prox_enhancer	Island
cg01085866	chr4	3431799	HGFAC	distal_enhancer
cg01085399	chr4	168614834	BTF3L4P4	distal_enhancer
cg01066808	chr4	81199044	PRKG2	GeneBody
cg01066189	chr4	157572064	LINC02433	TSS1500
cg01064048	chr4	6847202	KIAA0232	GeneBody
cg01129246	chr4	43030290	GRXCR1	GeneBody
cg01128511	chr4	40438425	RBM47	GeneBody	Island
cg01128161	chr4	121381525	QRFPR	prox_enhancer	S_Shore
cg01128025	chr4	74663206
cg01124275	chr4	76985672	TXNP6	distal_enhancer
cg01118752	chr4	101343169	PPP3CA	GeneBody	N_Shelf
cg01112236	chr4	119572153	PDE5A	GeneBody
cg01193403	chr4	7734575	AFAP1-AS1	promoter
cg01307684	chr4	79964989	ANTXR2	distal_enhancer	Island
cg01268541	chr4	113049504	ANK2	promoter
cg01309945	chr4	138205738	SLC7A11	distal_enhancer
cg01320748	chr4	104760805	CXXC4-AS1	other_regul_region
cg01341655	chr4	61336576	ADGRL3	GeneBody
cg01333327	chr4	78772832	BMP2K-DT	distal_enhancer	N_Shelf
cg01326610	chr4	881709	GAK	GeneBody	S_Shelf;Island;N_Shore;N_Shelf
cg01324212	chr4	3516394	LRPAP1	GeneBody	S_Shelf;S_Shore;N_Shore
cg01321419	chr4	185797262	SORBS2	distal_enhancer
cg01321174	chr4	1047256	LOC105374343	GeneBody	N_Shelf;N_Shelf
cg01321088	chr4	90235004	CCSER1	promoter
cg01325552	chr4	186104266	FAM149A	TSS1500	N_Shore
cg01258200	chr4	76897865	SOWAHB	prox_enhancer	Island
cg01220264	chr4	83034988	COPS4	promoter
cg01216467	chr4	40042643			N_Shore
cg01215651	chr4	164753986	SMIM31	promoter
cg01212965	chr4	105708884	GSTCD;INTS12	promoter;promoter	Island
cg01200289	chr4	76306598	STBD1	promoter	Island
cg01253818	chr4	6377755	PPP2R2C	distal_enhancer	N_Shore
cg01250842	chr4	2415954	ZFYVE28	GeneBody	N_Shore
cg01245787	chr4	70993913	DCK	prox_enhancer	Island
cg01238639	chr4	116703593			N_Shore
cg01227239	chr4	84490994			N_Shore
cg01062651	chr4	99652596	C4orf54	GeneBody	S_Shore;N_Shore
cg00748821	chr4	83011074	LIN54	prox_enhancer	S_Shore;N_Shore
cg00861610	chr4	61199377	ADGRL3	TSS1500	N_Shore
cg00861207	chr4	8096543	ABLIM2	distal_enhancer	N_Shore
cg00859350	chr4	75578306	CDKL2	GeneBody
cg00846425	chr4	963773	DGKQ	GeneBody	N_Shelf;N_Shelf
cg00829456	chr4	48780823	FRYL	TSS1500	S_Shore
cg00849943	chr4	83335211	HPSE;HPSE	TSS200;TSS1500	Island
cg00861669	chr4	173256201	GALNT7	GeneBody
cg00877938	chr4	8691102			S_Shelf;N_Shore
cg00876501	chr4	98929734	EIF4E	prox_enhancer	S_Shore
cg00876141	chr4	47835758	CORIN	distal_enhancer	N_Shore
cg00874691	chr4	76946531	LOC105377294	GeneBody	N_Shore
cg00872471	chr4	173498553	SCRG1	GeneBody	N_Shore;N_Shelf
cg00872062	chr4	40057327	LOC344967;LOC344967	TSS200;TSS1500	S_Shore
cg00864661	chr4	86366736	MAPK10	GeneBody
cg00872683	chr4	40395988	RNU7-74P	distal_enhancer
cg00883123	chr4	153452361	TMEM131L;KIAA0922	distal_enhancer;distal_enhancer
cg00790535	chr4	102560901	NFKB1	distal_enhancer
cg00772585	chr4	188285405			S_Shelf
cg00794906	chr4	118919217	SYNPO2	GeneBody
cg00771217	chr4	67834101	TMPRSS11D	GeneBody
cg00767135	chr4	182802589	TENM3	GeneBody	S_Shelf;N_Shelf
cg00760935	chr4	154490199	DCHS2	exon1	Island;N_Shore
cg00752263	chr4	3484389	DOK7	prox_enhancer	Island
cg00749969	chr4	20528036	MIR218-1	TSS1500
cg00770723	chr4	53558927	LNX1	TSS1500
cg00822550	chr4	176359379
cg00799619	chr4	39456726	RPL9	distal_enhancer	N_Shore
cg00817501	chr4	137519565	PCDH18	distal_enhancer
cg00816770	chr4	143699936	FREM3	exon1	Island
cg00797183	chr4	73503249	AFM	GeneBody
cg00800679	chr4	15938435	FGFBP1	prox_enhancer
cg00887848	chr4	3480780	DOK7	distal_enhancer	N_Shelf
cg00974629	chr4	147480751	EDNRA	prox_enhancer	N_Shore
cg00973737	chr4	99207029	LOC100507053;ADH6	GeneBody;GeneBody
cg01008941	chr4	39044457	KLHL5	prox_enhancer	N_Shore
cg01034411	chr4	98955252
cg01034312	chr4	88588961	HERC3	GeneBody	N_Shelf
cg01023870	chr4	140371364	SCOC;SCOC-AS1	GeneBody;GeneBody	N_Shelf
cg01010512	chr4	2537679	FAM193A	prox_enhancer	Island
cg01017228	chr4	751447	PCGF3;LOC124900163	GeneBody;GeneBody	S_Shelf
cg01022951	chr4	99894661	LAMTOR3;LAMTOR3	TSS200;TSS1500
cg00911488	chr4	105147447	TET2	prox_enhancer	S_Shore
cg00907884	chr4	3446423	HGFAC	GeneBody	N_Shore
cg00891761	chr4	15651584	FBXL5;FAM200B	GeneBody;GeneBody	N_Shelf
cg00916432	chr4	136908690	LINC02511	GeneBody
cg00917094	chr4	163475231	TKTL2	TSS1500	S_Shore
cg00917642	chr4	1215172	CTBP1-AS	distal_enhancer	S_Shelf;N_Shore
cg00962781	chr4	158210241	TMEM144	TSS1500	N_Shore
cg00935307	chr4	1580194	FAM53A	GeneBody	S_Shore;Island
cg00932677	chr4	186854914	LOC102723906	GeneBody
cg00923860	chr4	8306030	LINC02517	distal_enhancer	Island
cg00923533	chr4	159165158	MIR3688-1	distal_enhancer
cg00918522	chr4	174211720	LINC02268	GeneBody	N_Shelf
cg27016592	chr3	67697506	SUCLG2-DT	GeneBody
cg27014913	chr3	4489030			N_Shelf
cg27011350	chr3	84860110	LINC00971	GeneBody
cg26964875	chr3	56681159	FAM208A;TASOR	prox_enhancer;prox_enhancer	N_Shore
cg26959247	chr3	11570389	VGLL4	prox_enhancer	S_Shore
cg26867978	chr3	116709538	TUSC7	TSS1500
cg27090727	chr3	162167123	LOC107986048	GeneBody
cg27084654	chr3	141399773	ZBTB38	GeneBody	N_Shelf
cg27082881	chr3	11021038	SLC6A1-AS1	prox_enhancer	S_Shelf
cg27022853	chr3	196650944	NRROS	GeneBody
cg26788993	chr3	159989041	IL12A	promoter	Island
cg26787787	chr3	190942111	GMNC	distal_enhancer
cg26785882	chr3	177802800	LINC02015	distal_enhancer
cg26785220	chr3	23751178
cg26797723	chr3	55470405	WNT5A	distal_enhancer	Island;N_Shelf
cg26849111	chr3	124719753	KALRN	GeneBody
cg26845108	chr3	118944687	IGSF11;IGSF11-AS1	GeneBody;GeneBody
cg26836233	chr3	10816115	SLC6A11	promoter	Island
cg27192012	chr3	195266652	XXYLT1	promoter	N_Shelf
cg27185267	chr3	9727649	CPNE9	GeneBody	N_Shelf
cg27182923	chr3	123410540	ADCY5	GeneBody
cg27227598	chr3	10332731	MIR378B	distal_enhancer	S_Shelf
cg27218685	chr3	194518188
cg27213276	chr3	53730374	CACNA1D	distal_enhancer
cg27179041	chr3	61904138	RPL10AP6	distal_enhancer
cg27115788	chr3	39064767	WDR48	distal_enhancer
cg27113736	chr3	157480329	VEPH1	GeneBody
cg27110580	chr3	195736497	MUC20	distal_enhancer
cg27127091	chr3	53002913	SFMBT1	GeneBody	S_Shelf
cg27175819	chr3	137771594	LINC01210	promoter	S_Shore;Island;S_Shelf
cg27168438	chr3	28241577	CMC1	promoter	Island
cg27145044	chr3	129399824	RPL32P3	promoter
cg27143326	chr3	58241627	ABHD6	distal_enhancer	S_Shelf
cg27133959	chr3	66720887
cg26390660	chr3	110625318	RPSAP29	distal_enhancer
cg26388642	chr3	183696720	YEATS2	TSS1500	N_Shore
cg26376346	chr3	30605886	TGFBR2	prox_enhancer	N_Shore
cg26375196	chr3	179252619	KCNMB3	TSS1500
cg26372612	chr3	50292736	IFRD2	TSS1500	S_Shore
cg26394191	chr3	123740576	RP11-9N20.3	distal_enhancer
cg26395331	chr3	112137293	TBILA	distal_enhancer
cg26409826	chr3	62679419	CADPS	GeneBody
cg26405475	chr3	156606249	SSR3	distal_enhancer
cg26405148	chr3	12484264	TSEN2	promoter	Island
cg21889448	chr4	61772097	ADGRL3	GeneBody
cg21877245	chr4	106316783	TBCK	promoter
cg21852721	chr4	70902151	MOB1B	promoter	Island
cg21850913	chr4	38287859
cg21866054	chr4	102827517	UBE2D3;UBE2D3-AS1	promoter;promoter	Island
cg21801292	chr4	116705638			Island
cg21749275	chr4	109539742	SETP20	distal_enhancer
cg21746884	chr4	165007465
cg21713614	chr4	78205565	FRAS1	GeneBody
cg21757281	chr4	182874669	LOC105377576	GeneBody
cg21778229	chr4	124939327
cg21797147	chr4	185958106
cg21794994	chr4	162005528	FSTL5	GeneBody
cg21790461	chr4	1382473	UVSSA	distal_enhancer
cg21787880	chr4	83485809	FAM175A;ABRAXAS1	prox_enhancer;prox_enhancer	S_Shore
cg21892111	chr4	89250272	GPRIN3	prox_enhancer
cg21238254	chr4	1986624	MIR943	prox_enhancer	S_Shore
cg21230284	chr4	1659192	FAM53A	distal_enhancer	S_Shelf;Island
cg21229655	chr4	140743386	TBC1D9	distal_enhancer
cg21221497	chr4	153128060	TRIM2	distal_enhancer
cg21305315	chr4	3526208	LRPAP1	promoter	S_Shelf;S_Shore
cg21254171	chr4	77862823	MRPL1	promoter	Island
cg21265295	chr4	184009990	STOX2	GeneBody
cg21311834	chr4	1808605	FGFR3	distal_enhancer	S_Shelf;S_Shelf;S_Shelf
cg21219203	chr4	102827136	UBE2D3	promoter	Island
cg21145416	chr4	54929498
cg21176026	chr4	155670858	GUCY1A1;GUCY1A3	distal_enhancer;distal_enhancer	S_Shelf
cg21207205	chr4	141328710	LINC02432	distal_enhancer
cg21177165	chr4	75903529	PPEF2	prox_enhancer
cg21187769	chr4	92305344	GRID2	prox_enhancer	Island
cg21186966	chr4	5399703	STK32B	GeneBody
cg21185255	chr4	148842831	LOC107986195	GeneBody
cg21313298	chr4	140153240	MAML3	prox_enhancer	S_Shelf;S_Shore;S_Shore;Island
cg21315176	chr4	3516330	LRPAP1	distal_enhancer	S_Shelf;S_Shore;N_Shore
cg21447170	chr4	187765609
cg21445527	chr4	743665	PCGF3	GeneBody	N_Shore
cg21441590	chr4	40244402	RHOH	GeneBody
cg21472835	chr4	46872733	COX7B2	GeneBody
cg21501167	chr4	83948069
cg21493633	chr4	165874444	TLL1	prox_enhancer	S_Shore
cg21491609	chr4	128303010	LINC02615	distal_enhancer
cg21472546	chr4	47031163	GABRB1	prox_enhancer	N_Shore
cg21477508	chr4	80265747	FGF5	prox_enhancer	N_Shore
cg21475281	chr4	3259641	MSANTD1	other_regul_region
cg21475003	chr4	56349313	AASDH	GeneBody
cg21339581	chr4	1799260	FGFR3	distal_enhancer	S_Shelf;S_Shore;N_Shore;N_Shelf
cg21324010	chr4	189208023
cg21320793	chr4	653064	PDE6B;PDE6B	TSS200;TSS1500	S_Shore;S_Shore;N_Shore;N_Shelf
cg21333589	chr4	86547469	MIR4452	promoter
cg21427017	chr4	152633771	TMEM154	GeneBody
cg21415549	chr4	113979735	ARSJ	promoter	S_Shore
cg21391452	chr4	56606378	SPMAP2L	GeneBody
cg21391046	chr4	183014080	LOC112268472	exon1
cg21383280	chr4	173537351	HAND2-AS1	distal_enhancer	N_Shore
cg21371900	chr4	14868819	LINC00504	distal_enhancer
cg21895380	chr4	41698676	LIMCH1	GeneBody
cg22395624	chr4	6733804	BLOC1S4	distal_enhancer
cg22393765	chr4	40317269	LINC02265	prox_enhancer
cg22387286	chr4	184401762	IRF2	GeneBody
cg22473806	chr4	127918321	MFSD8	GeneBody
cg22472945	chr4	185015324	HELT	promoter	N_Shore;N_Shelf
cg22455082	chr4	39700850	UBE2K	distal_enhancer	S_Shelf
cg22430006	chr4	13483925	RAB28	prox_enhancer	Island
cg22453435	chr4	38665809	KLF3-AS1;RP11-617D20.1	prox_enhancer;prox_enhancer	S_Shore
cg22447637	chr4	143295175
cg22368305	chr4	186147903	FAM149A	GeneBody	S_Shelf
cg22303699	chr4	78542910	FRAS1	GeneBody
cg22301854	chr4	8079382	ABLIM2	distal_enhancer
cg22299101	chr4	163494396	TMA16	TSS1500	Island
cg22289785	chr4	48494387	ZAR1	distal_enhancer	S_Shelf
cg22280771	chr4	153295765	ANXA2P1	distal_enhancer	Island
cg22279588	chr4	15414086	C1QTNF7-AS1;C1QTNF7	GeneBody;GeneBody
cg22277996	chr4	57022165	RNU6-998P	distal_enhancer
cg22294849	chr4	4290767	LYAR	TSS1500	Island
cg22358291	chr4	10099929	RNA5SP155	distal_enhancer
cg22325673	chr4	6375898	PPP2R2C	GeneBody	N_Shelf
cg22347355	chr4	297520	ZNF732	GeneBody
cg22329021	chr4	1571555			S_Shelf;S_Shelf
cg22328396	chr4	6114971	JAKMIP1	GeneBody	S_Shore
cg22633932	chr4	139551648	SETD7	distal_enhancer	N_Shelf
cg22629015	chr4	137512063	PCDH18	distal_enhancer
cg22608848	chr4	87336960	HSD17B11	GeneBody
cg22608147	chr4	76148545	NUP54	promoter	S_Shore
cg22586956	chr4	73073532	ANKRD17	GeneBody	S_Shelf
cg22585224	chr4	121696568	ANXA5	prox_enhancer	Island
cg22651787	chr4	25114107	LOC105374534	TSS1500
cg22685442	chr4	8416323	ACOX3	GeneBody
cg22683243	chr4	1024268	FGFRL1	GeneBody	S_Shore;Island;N_Shelf
cg22671547	chr4	184798610	SLED1	exon1
cg22667835	chr4	6106064	JAKMIP1	distal_enhancer	S_Shore
cg22659267	chr4	3516158	LRPAP1	distal_enhancer	S_Shelf;S_Shore;N_Shore
cg22658311	chr4	176719125	HAFML	distal_enhancer
cg22654055	chr4	8045066	ABLIM2	GeneBody
cg22518097	chr4	101027026	PPP3CA	GeneBody
cg22508905	chr4	20528371	MIR218-1	prox_enhancer
cg22510636	chr4	70027584	HTN3	TSS1500
cg22521263	chr4	6728017	BLOC1S4	distal_enhancer	S_Shore
cg22521416	chr4	48487204	ZAR1	promoter	S_Shelf;N_Shelf
cg22552619	chr4	189096880	LOC105377612	exon1
cg22551741	chr4	5050891	STK32B	TSS1500	N_Shore
cg22548054	chr4	1810096	FGFR3	distal_enhancer	S_Shelf
cg22546226	chr4	112636722	LARP7;ZGRF1	TSS1500;exon1	N_Shore
cg22544225	chr4	114459591	LOC105377379	GeneBody
cg22542373	chr4	38190861
cg22541038	chr4	1055865			Island
cg22535163	chr4	80154520	RPSAP39	distal_enhancer
cg22532843	chr4	180057683			N_Shore
cg22529760	chr4	189362044			N_Shore
cg22031466	chr4	98582971	TSPAN5	GeneBody
cg22029856	chr4	2274276	MXD4	distal_enhancer	N_Shore
cg22016755	chr4	68672108	UGT2B15	TSS1500
cg22007559	chr4	20704862	PACRGL	GeneBody
cg22006060	chr4	169080400	CBR4-DT	distal_enhancer
cg22014491	chr4	159856736	LINC02233	other_regul_region
cg22078781	chr4	183721541			N_Shore
cg22078179	chr4	39062369	KLHL5	promoter
cg22074950	chr4	76251966	FAM47E	prox_enhancer	S_Shore
cg22060735	chr4	55347169	SRD5A3	GeneBody	S_Shore
cg22057897	chr4	2926511	ADD1	GeneBody	Island
cg22051586	chr4	888032	GAK	GeneBody	S_Shelf
cg22039724	chr4	74534329
cg21997401	chr4	12223453	LINC02270	exon1
cg21940756	chr4	2968271	GRK4	GeneBody	S_Shelf
cg21924472	chr4	138679580
cg21910390	chr4	51852780	DCUN1D4	exon1
cg21908828	chr4	153464984	TMEM131L	TSS1500	N_Shore;N_Shelf
cg21917272	chr4	55573103	PDCL2	GeneBody
cg21967637	chr4	113979759	ARSJ	promoter	S_Shore
cg21966319	chr4	168621975	PALLD	distal_enhancer
cg21960859	chr4	165874497	TLL1	prox_enhancer	S_Shore
cg22083366	chr4	8346394			S_Shore
cg22228737	chr4	91127105	CCSER1	GeneBody
cg22228407	chr4	39454363	RPL9	GeneBody
cg22214854	chr4	3662513	LINC02171	distal_enhancer
cg22202131	chr4	128288864	PGRMC2	promoter	S_Shore
cg22200727	chr4	7244374	SORCS2	distal_enhancer
cg22196946	chr4	141652941	IL15	GeneBody
cg22183373	chr4	24805155	SOD3	distal_enhancer
cg22261207	chr4	141128178	RNF150	distal_enhancer	N_Shelf
cg22260782	chr4	36283717	DTHD1	GeneBody
cg22253401	chr4	161448071	FSTL5	GeneBody
cg22177976	chr4	83337318			S_Shelf
cg22112850	chr4	127885152	PLK4	GeneBody	S_Shelf
cg22109796	chr4	15374546	C1QTNF7;C1QTNF7;C1QTNF7	TSS200;TSS1500;exon1
cg22097891	chr4	4404219	NSG1	GeneBody
cg22097249	chr4	42120096	BEND4	GeneBody
cg22118416	chr4	139700789	H3P16	distal_enhancer	S_Shelf
cg22120395	chr4	129778550	LINC02465	GeneBody
cg22171358	chr4	17932638	LCORL	GeneBody
cg22164298	chr4	113355678	ANK2	distal_enhancer
cg22155281	chr4	117086050	TRAM1L1	TSS1500	S_Shore
cg22153696	chr4	185468271	CCDC110	GeneBody	N_Shelf
cg22143971	chr4	104551079	CXXC4-AS1;LOC124900745	GeneBody;GeneBody
cg22124673	chr4	70839960	GRSF1	promoter	Island
cg24201017	chr4	186145276	FAM149A	prox_enhancer	Island
cg24208415	chr4	3452027			S_Shelf
cg26184391	chr4	24003020	PPARGC1A	GeneBody
cg26179858	chr4	7434472	PSAPL1	prox_enhancer
cg26177041	chr4	113468476	RNU1-138P	distal_enhancer
cg26174533	chr4	2009997	NELFA	prox_enhancer	S_Shore
cg26225073	chr4	188429114	LINC01060	distal_enhancer
cg26260038	chr4	16084093	PROM1	promoter	Island
cg26224652	chr4	56315086	CRACD	GeneBody	Island
cg26234638	chr4	145938650	ZNF827	exon1	S_Shore
cg26232715	chr4	47837201	CORIN	prox_enhancer	Island
cg26260408	chr4	52861812	RASL11B	TSS1500	N_Shore
cg26116639	chr4	1566151			N_Shelf;N_Shelf
cg26123401	chr4	3441235	HGFAC;HGFAC	TSS1500;exon1
cg26100083	chr4	16788136	LDB2	GeneBody
cg26093907	chr4	102828428	UBE2D3	prox_enhancer	S_Shore
cg26087408	chr4	1105287	RNF212	GeneBody
cg26103306	chr4	153594465	TMEM131L	GeneBody
cg26126295	chr4	118174085	FKBP4P1	distal_enhancer
cg26161261	chr4	107858792	SGMS2	GeneBody
cg26143141	chr4	7739094	AFAP1-AS1	other_regul_region
cg26128456	chr4	6053848	JAKMIP1	GeneBody
cg26131879	chr4	720552	PCGF3;LOC124900172	GeneBody;GeneBody	Island;S_Shore;N_Shore
cg26131315	chr4	139866162	MAML3	GeneBody
cg26262055	chr4	25088996			S_Shore
cg26373541	chr4	6642609	MRFAP1	GeneBody	S_Shore
cg26349869	chr4	7526741	MIR4274	other_regul_region
cg26344867	chr4	156615114	LINC02272	distal_enhancer
cg26343761	chr4	3253242	MSANTD1	other_regul_region	S_Shelf;Island
cg26339943	chr4	144650082	HHIP	distal_enhancer	S_Shelf
cg26442903	chr4	109185912	LOC124900754	exon1
cg26418671	chr4	136815119	LINC02511	GeneBody	S_Shelf
cg26413432	chr4	154781199	RBM46	promoter	Island
cg26406256	chr4	88698242	NAP1L5	prox_enhancer	S_Shore
cg26389811	chr4	126776567
cg26395507	chr4	95553232	UNC5C-AS1	GeneBody	S_Shelf
cg26338428	chr4	147846612	RN7SL254P	distal_enhancer
cg26298533	chr4	105712542	GSTCD	GeneBody	S_Shelf
cg26298281	chr4	74794110	BTC	prox_enhancer	Island
cg26283371	chr4	145097941	ANAPC10	promoter	N_Shore
cg26282731	chr4	148018137	ARHGAP10	GeneBody
cg26279614	chr4	168921128	PALLD;CBR4	GeneBody;GeneBody
cg26275662	chr4	1027319			S_Shelf;Island;N_Shore
cg26300313	chr4	870312	GAK	GeneBody	N_Shore
cg26300517	chr4	38731040	RNA5SP158	distal_enhancer
cg26331122	chr4	1228594	CTBP1	distal_enhancer	Island;N_Shelf;S_Shelf;S_Shore
cg26329992	chr4	55853303	EXOC1	prox_enhancer	N_Shore
cg26319363	chr4	760115	PCGF3;LOC124900163	GeneBody;GeneBody	S_Shore
cg26311734	chr4	93834369	ATOH1	promoter	N_Shore
cg26308992	chr4	69959594	CSN2	GeneBody
cg26304227	chr4	25210609	LOC105374535	GeneBody
cg25799589	chr4	145879228	ZNF827	GeneBody
cg25793736	chr4	4627479	STX18-AS1;LOC124900165	GeneBody;GeneBody
cg25792473	chr4	1035696	LOC105374343	TSS1500	Island
cg25779483	chr4	89057149	FAM13A	promoter
cg25884040	chr4	112231478	AP1AR;AP1AR-DT	promoter;promoter	Island
cg25844222	chr4	185956503	SORBS2	promoter
cg25855286	chr4	3206603	MSANTD1	other_regul_region
cg25695041	chr4	67701721	UBA6-DT	prox_enhancer	S_Shore
cg25688164	chr4	10108539	RNA5SP155	distal_enhancer
cg25673737	chr4	101045257	PPP3CA	GeneBody
cg25672720	chr4	189007508
cg25669547	chr4	39458710	RPL9	prox_enhancer	Island
cg25663524	chr4	102568138	NFKB1	distal_enhancer
cg25660405	chr4	56387219	AASDH	prox_enhancer	N_Shore
cg25660036	chr4	7068922	GRPEL1	prox_enhancer	S_Shore
cg25718696	chr4	150582436	MAB21L2	prox_enhancer	S_Shelf;N_Shore
cg25773246	chr4	54217654
cg25769315	chr4	52842335
cg25769043	chr4	56169782	CRACD	TSS1500
cg25760953	chr4	182803477			S_Shelf;N_Shelf
cg25742761	chr4	143390359	GAB1;GAB1	TSS1500;exon1
cg25760325	chr4	188138523	TRIML1	other_regul_region
cg25884743	chr4	18020875	LCORL	promoter	Island
cg25886345	chr4	68311147	APOOP4	other_regul_region
cg25994584	chr4	80335550	C4orf22;CFAP299	promoter;promoter	N_Shore
cg25984050	chr4	13528733	LINC01097	distal_enhancer	S_Shelf;S_Shore;N_Shore
cg25996566	chr4	7067767	GRPEL1	prox_enhancer	Island
cg25982657	chr4	8191626	SH3TC1	distal_enhancer
cg25979373	chr4	182324184	TENM3	GeneBody
cg25974475	chr4	6987023	TBC1D14	promoter	Island
cg26002568	chr4	73941188			N_Shelf
cg26056583	chr4	127730409	SLC25A31	promoter	Island
cg26035961	chr4	182924321
cg26013975	chr4	74100038	CXCL2	TSS1500	S_Shore
cg25911551	chr4	143345088	MIR3139	prox_enhancer
cg25902554	chr4	948178	TMEM175	distal_enhancer	S_Shore
cg25894071	chr4	101032778	MIR8066	distal_enhancer
cg25893515	chr4	98995225	METAP1	TSS1500	Island
cg25891433	chr4	26731750	TBC1D19	GeneBody
cg25922112	chr4	184097963	ENPP6	GeneBody	S_Shore
cg25961807	chr4	150033317
cg25941544	chr4	153255759	TRIM2	GeneBody
cg25939676	chr4	42397076	SHISA3	prox_enhancer	N_Shore
cg25935669	chr4	112527127	NEUROG2-AS1	GeneBody	S_Shelf;S_Shelf
cg25934581	chr4	37830919	PGM2	distal_enhancer	S_Shelf
cg25932496	chr4	164197716	ANP32CP	other_regul_region
cg25926052	chr4	70838784	LOC124900710	TSS1500	N_Shore
cg26064895	chr4	48269104	TEC	prox_enhancer	N_Shore;N_Shore
cg27060294	chr4	16837781	LDB2	GeneBody
cg27025079	chr4	26863688	STIM2	distal_enhancer	S_Shelf
cg26993204	chr4	182257208	TENM3	distal_enhancer
cg27080171	chr4	46386303	GABRA2	GeneBody	N_Shelf
cg27078562	chr4	174917617	ADAM29	TSS1500
cg27086807	chr4	56315980	CRACD	GeneBody	Island
cg27096981	chr4	123396664	SPRY1	promoter	N_Shore
cg26882168	chr4	127898777	PLK4	GeneBody
cg26897712	chr4	183192956	WWC2	GeneBody
cg26869131	chr4	115113926	NDST4	promoter
cg26865481	chr4	41204179	APBB2	GeneBody
cg26855280	chr4	1099926	RNF212	GeneBody	S_Shelf
cg26900781	chr4	47036015	GABRB1	distal_enhancer	S_Shelf
cg26900875	chr4	3441881	HGFAC	promoter
cg26923905	chr4	87391303	HSD17B11	promoter
cg27108147	chr4	2399878	ZFYVE28	distal_enhancer	Island
cg27211120	chr4	80386627	CFAP299	GeneBody	Island
cg27200236	chr4	24294831	PPARGC1A	GeneBody
cg27196999	chr4	68350393	YTHDC1	TSS1500	S_Shore
cg27190654	chr4	108466365	EXOC7P1	distal_enhancer
cg27187586	chr4	83011040	LIN54	prox_enhancer	Island;N_Shore
cg27186133	chr4	36243949	LOC439933;ARAP2;LOC439933;ARAP2	TSS200;TSS200;TSS1500;TSS1500	N_Shore
cg27186013	chr4	94342976	HPGDS	promoter
cg27253580	chr4	174283874	CEP44	promoter	Island
cg27235896	chr4	155214426	NPY2R	GeneBody
cg27224986	chr4	53040263	SCFD2;LOC124900701	GeneBody;GeneBody
cg27217555	chr4	2942174	NOP14-AS1	distal_enhancer
cg27227909	chr4	110011562	EGF	GeneBody
cg27150476	chr4	1843151	LETM1	distal_enhancer	S_Shore
cg27140441	chr4	183407443
cg27153759	chr4	5052352	STK32B	prox_enhancer	S_Shore
cg27131703	chr4	147050160
cg27129029	chr4	110799147	LINC01438	promoter
cg27129012	chr4	92399194	GRID2	promoter
cg27117749	chr4	17781020	FAM184B	prox_enhancer	Island
cg27112742	chr4	184775595	ACSL1	GeneBody
cg27111250	chr4	80190023	PRDM8	distal_enhancer	S_Shore
cg27158862	chr4	108411693
cg27162122	chr4	183170646	WWC2	GeneBody
cg27179353	chr4	155442973	LOC105377503	GeneBody
cg27177997	chr4	26321924	RBPJ	prox_enhancer	S_Shelf;S_Shore
cg27176995	chr4	629098	PDE6B	distal_enhancer	S_Shelf
cg27171798	chr4	87220650	KLHL8	promoter	Island
cg26854298	chr4	173520936			S_Shelf;S_Shore;N_Shore
cg26838532	chr4	128062479	LARP1B	prox_enhancer	S_Shore
cg26600181	chr4	7103388	LINC02447	promoter
cg26594620	chr4	1981466	MIR943	distal_enhancer	S_Shelf
cg26593829	chr4	850541	GAK	GeneBody	S_Shelf;S_Shore
cg26589025	chr4	185956447	SORBS2	promoter
cg26586917	chr4	152978588	FHDC1	GeneBody	S_Shelf;S_Shore
cg26576657	chr4	30716888	LOC124900844	exon1	N_Shore;N_Shelf
cg26571889	chr4	170029366	MFAP3L	promoter	S_Shelf;S_Shore
cg26558510	chr4	177610790	AGA-DT	GeneBody
cg26610307	chr4	179151605
cg26631853	chr4	185380291	LRP2BP;LRP2BP	TSS1500;exon1
cg26656258	chr4	54103521	GSX2	distal_enhancer	S_Shore
cg26650303	chr4	173530278	HAND2;HAND2-AS1	promoter;promoter	Island;N_Shore
cg26646203	chr4	170004519	MFAP3L	prox_enhancer
cg26644779	chr4	2279197	ZFYVE28	GeneBody	S_Shelf
cg26612230	chr4	94587375	PDLIM5	GeneBody
cg26638721	chr4	186697409	FAT1	GeneBody
cg26481249	chr4	185793904	SORBS2	distal_enhancer
cg26471371	chr4	151171595	SH3D19	distal_enhancer
cg26492631	chr4	147800087	RN7SL254P	distal_enhancer
cg26463020	chr4	82891466	SEC31A	prox_enhancer	Island
cg26461907	chr4	47463710	COMMD8	promoter	Island
cg26461267	chr4	154741643	LRAT	prox_enhancer	S_Shore;N_Shore;N_Shelf
cg26463328	chr4	173524198			S_Shore
cg26544722	chr4	65018254
cg26543816	chr4	38179120
cg26539468	chr4	184688696	PRIMPOL	distal_enhancer
cg26536813	chr4	55636302	NMU	promoter	Island
cg26522340	chr4	163349808	NPY5R	GeneBody
cg26519489	chr4	112775744	RPL7AP30	distal_enhancer
cg25655854	chr4	98851581	TBCAP3	distal_enhancer
cg26782169	chr4	145758766	C4orf51;ZNF827	GeneBody;GeneBody	N_Shelf
cg26781166	chr4	187176620
cg26784682	chr4	39062857	KLHL5	prox_enhancer
cg26806835	chr4	183318930	CLDN22	promoter
cg26838398	chr4	152870809	FAM192BP	distal_enhancer
cg26836413	chr4	54262948	PDGFRA	GeneBody
cg26836026	chr4	1991623	NELFA	GeneBody	N_Shore
cg26831259	chr4	1373038	UVSSA	GeneBody	S_Shelf;S_Shore
cg26808738	chr4	100259837
cg26827938	chr4	185018819	HELT;HELT;HELT	TSS200;TSS1500;exon1	S_Shelf;Island
cg26829015	chr4	1955726	NSD2	GeneBody
cg26767154	chr4	76148617	NUP54	promoter	S_Shore
cg26690744	chr4	763668	AC139887.4	prox_enhancer	S_Shelf
cg26690672	chr4	145110139	ABCE1	GeneBody
cg26693817	chr4	646559	PDE6B	distal_enhancer
cg26679958	chr4	108167417	LEF1-AS1	promoter	Island
cg26699569	chr4	81031499	BMP3	prox_enhancer	Island
cg26757836	chr4	7303012	SORCS2	GeneBody
cg26743898	chr4	151283947	SH3D19;PRSS48	GeneBody;GeneBody
cg26731119	chr4	48906832	OCIAD2	promoter	Island
cg26729815	chr4	187974253	LOC124900881	GeneBody
cg26723635	chr4	184009321	STOX2	GeneBody
cg26708781	chr4	87000325	AFF1	distal_enhancer
cg24670566	chr4	119512464	PDE5A	GeneBody
cg24656529	chr4	17513496	QDPR	prox_enhancer	S_Shore
cg24644097	chr4	2464976	LOC105374353;LOC107986250	GeneBody;GeneBody	S_Shore;N_Shelf
cg24656976	chr4	73413421	ALB	other_regul_region
cg24689119	chr4	55176120
cg24708694	chr4	134327791
cg24701966	chr4	68350300	YTHDC1	TSS1500	S_Shore
cg24641427	chr4	147478715			N_Shelf
cg24568468	chr4	157075912	GLRB	prox_enhancer	N_Shore
cg24557142	chr4	84897346	WDFY3	GeneBody
cg24549609	chr4	47767320	CORIN	GeneBody
cg24548682	chr4	56821602	SPINK2	promoter	Island
cg24541457	chr4	41215700	APBB2	TSS1500	S_Shore;N_Shore
cg24594819	chr4	104495323	CXXC4	prox_enhancer
cg24631834	chr4	84284558	LINC02994	prox_enhancer
cg24614398	chr4	105708805	GSTCD;INTS12	promoter;promoter	Island
cg24607315	chr4	143513185	SMARCA5	prox_enhancer	Island
cg24716152	chr4	23878342	PPARGC1A	distal_enhancer
cg24717898	chr4	186709362	FAT1	GeneBody
cg24817257	chr4	21847920	KCNIP4-IT1	exon1
cg24799086	chr4	176195790	SPATA4	promoter	S_Shore
cg24797456	chr4	75696860	G3BP2	distal_enhancer
cg24794857	chr4	186192424	CYP4V2;FLJ38576	TSS1500;TSS1500	S_Shore
cg24827839	chr4	145541017	SMAD1	GeneBody
cg24864518	chr4	81425009	RASGEF1B	distal_enhancer
cg24862410	chr4	52950962	SCFD2;LOC101928658	GeneBody;GeneBody
cg24854430	chr4	184165847	ENPP6	GeneBody	N_Shelf
cg24848420	chr4	7764182	AFAP1;AFAP1-AS1	GeneBody;GeneBody
cg24821941	chr4	70591615	AMBN	TSS1500
cg24792658	chr4	186645543	FAT1	GeneBody
cg24765658	chr4	73836904	CXCL6	promoter	Island
cg24750887	chr4	88613572	HERC3	distal_enhancer
cg24727114	chr4	123786416	LINC01091	distal_enhancer
cg24725692	chr4	139557581	SETD7	TSS1500	S_Shore
cg24720242	chr4	24704285	LINC02473	distal_enhancer
cg24788860	chr4	86946226	AFF1	GeneBody
cg24775940	chr4	147680935	PRMT9	GeneBody	N_Shelf
cg24775285	chr4	151761045	GATB;PET112	promoter;promoter	Island
cg24290320	chr4	147779980	ARHGAP10	GeneBody
cg24337359	chr4	186709311	FAT1	GeneBody
cg24378940	chr4	7740564	AFAP1-AS1	distal_enhancer
cg24377604	chr4	56314876	MRPL22P1	distal_enhancer	Island
cg24372829	chr4	153781654	SFRP2	distal_enhancer
cg24372558	chr4	104491310	CXXC4-AS1	prox_enhancer
cg24358467	chr4	7811009	AFAP1	GeneBody
cg24356725	chr4	1346500	UVSSA	prox_enhancer	Island
cg24345412	chr4	16776591	LDB2	GeneBody
cg24382178	chr4	2064670	NAT8L	distal_enhancer	S_Shelf;Island
cg24278948	chr4	24816942	SOD3	distal_enhancer
cg24275379	chr4	8231399	SH3TC1	distal_enhancer
cg24239420	chr4	168608157	BTF3L4P4	distal_enhancer
cg24239225	chr4	1657289	FAM53A	other_regul_region	S_Shore;N_Shore
cg24228231	chr4	70691454	UTP3	distal_enhancer	S_Shelf
cg24216542	chr4	7782018	AFAP1	GeneBody
cg24277788	chr4	184803683	ACSL1	GeneBody	S_Shore
cg24250069	chr4	112817457	ANK2	TSS1500
cg24262654	chr4	1154668	TMED11P	prox_enhancer
cg24261767	chr4	186596785	FAT1	GeneBody
cg24256786	chr4	183265508	WWC2	GeneBody
cg24255896	chr4	108763137	ETNPPL	promoter	Island
cg24251135	chr4	143188504	USP38	distal_enhancer	S_Shelf
cg24386296	chr4	1722122	TACC3	promoter	Island
cg24494491	chr4	182085429	TENM3-AS1	distal_enhancer
cg24494102	chr4	48013964	CNGA1	TSS1500	N_Shelf
cg24493367	chr4	105714350	GSTCD	prox_enhancer
cg24486707	chr4	170428597
cg24478034	chr4	154512575
cg09672187	chr5	1885253	IRX4	GeneBody	Island
cg09648467	chr5	157528272	ADAM19	GeneBody
cg09649234	chr5	127515430			N_Shelf
cg09653364	chr5	1144262	SLC12A7	distal_enhancer
cg09659443	chr5	134177709	SKP1	prox_enhancer	S_Shore
cg09660867	chr5	149406253	CARMN;MIR143HG	prox_enhancer;prox_enhancer
cg09661503	chr5	150189130	SLC6A7	TSS1500	N_Shore
cg09667170	chr5	172641086	NEURL1B	promoter	Island
cg09444426	chr5	160403	Y_RNA	distal_enhancer
cg09444685	chr5	159928474	LINC01847	distal_enhancer
cg09460500	chr5	134742231	CAMLG	other_regul_region	S_Shelf
cg09395034	chr5	138465413	EGR1	promoter	Island
cg09179916	chr5	38445732	EGFLAM	prox_enhancer
cg09183151	chr5	171462296	FGF18	other_regul_region
cg09199609	chr5	173020060	SNORA74B	TSS1500
cg09212372	chr5	135852481	SLC25A48	distal_enhancer	Island
cg09272667	chr5	157858929	CLINT1	prox_enhancer	Island
cg09382127	chr5	3592352	IRX1	distal_enhancer	S_Shore;Island;N_Shelf
cg09476443	chr5	119265406			N_Shelf
cg09516529	chr5	148740892	HTR4	distal_enhancer
cg09513877	chr5	96775837	ERAP1	GeneBody
cg09529600	chr5	148271914	FBXO38-DT;SPINK13	GeneBody;GeneBody
cg09533145	chr5	179136144	ADAMTS2	GeneBody	N_Shore;N_Shelf
cg09533709	chr5	157473355	NIPAL4	GeneBody
cg09538031	chr5	41072694	MROH2B	TSS1500
cg09481121	chr5	79689602	CMYA5	promoter	Island
cg09484303	chr5	14498552	TRIO	GeneBody
cg09484541	chr5	74865362	FAM169A-AS1	prox_enhancer	N_Shore
cg09485506	chr5	1473395	SLC6A3	distal_enhancer
cg09490071	chr5	87268943	RASA1	promoter	S_Shore
cg09510455	chr5	107424895	EFNA5	GeneBody
cg09491828	chr5	116031366	ARL14EPL	prox_enhancer
cg09493150	chr5	172772602	LOC105377730;DUSP1	TSS1500;TSS1500	Island
cg09496599	chr5	81087405	RASGRF2	GeneBody
cg09499703	chr5	131797521	FNIP1	TSS1500	Island
cg09501687	chr5	150790219	SMIM3	GeneBody
cg09504737	chr5	115845706	AP3S1	GeneBody	S_Shelf
cg09492893	chr5	150560291
cg09735014	chr5	141850422			Island;N_Shelf
cg10166825	chr5	125716902	LOC124901056	GeneBody
cg10168850	chr5	16465819	ZNF622	promoter	Island
cg10170443	chr5	73498384	BTF3;BTF3-DT	promoter;promoter	Island
cg10176137	chr5	116576492	SEMA6A-AS2	prox_enhancer	S_Shore;Island
cg10181016	chr5	76791347
cg10186232	chr5	65624541	TRIM23	promoter	S_Shore
cg10010574	chr5	134758511	DDX46	TSS1500	Island
cg10012394	chr5	64165544	RNF180	prox_enhancer	N_Shore
cg10035234	chr5	1212439	SLC6A19	other_regul_region	Island;N_Shore
cg10043954	chr5	141223462	PCDHB14	promoter	N_Shore
cg10081304	chr5	178525736	COL23A1	GeneBody	Island
cg10418997	chr5	113678594	LOC107986441	GeneBody
cg10431265	chr5	160199023	FABP6-AS1	distal_enhancer
cg10436473	chr5	158869042	EBF1	GeneBody
cg10441379	chr5	73497868	BTF3-DT	prox_enhancer	N_Shore
cg10441424	chr5	1316521	MIR4457	distal_enhancer
cg09974780	chr5	62305301	KIF2A	prox_enhancer	N_Shore
cg10333311	chr5	1243670	SLC6A18	GeneBody	S_Shore;Island;N_Shelf
cg10200286	chr5	3695823
cg10200608	chr5	141923341	DELE1	prox_enhancer	N_Shore
cg10202436	chr5	139398037	PROB1	distal_enhancer	S_Shelf
cg10204478	chr5	126827856	LMNB1	GeneBody
cg10350492	chr5	33937568	RXFP3	promoter	Island
cg10216151	chr5	72460302	ZNF366	GeneBody	N_Shore
cg10220068	chr5	180343007	GFPT2	GeneBody
cg09175734	chr5	170083077	DOCK2	GeneBody
cg09905687	chr5	177604501	B4GALT7	distal_enhancer	Island;N_Shelf;S_Shelf
cg09802742	chr5	80408681	ZFYVE16	GeneBody	S_Shore
cg09809922	chr5	1509608	MIR6075	prox_enhancer
cg09816420	chr5	141226279	PCDHB14	exon1	S_Shore
cg09737019	chr5	178731085	ZNF354A	TSS1500	S_Shore;S_Shore
cg09738918	chr5	1934051	LOC105374618;LOC124901165	GeneBody;GeneBody	S_Shelf
cg09743437	chr5	43000688	LOC105374746	GeneBody	Island
cg09750775	chr5	96875999	ERAP2	prox_enhancer
cg09753632	chr5	96078157	MIR583	prox_enhancer
cg09789050	chr5	62404049	DIMT1	promoter	Island
cg09744448	chr5	157571538	ADAM19	GeneBody	N_Shelf;N_Shelf
cg09833400	chr5	148137080	SPINK5	GeneBody
cg09835740	chr5	73301404	LINC02230	distal_enhancer	S_Shore;N_Shore
cg09876683	chr5	8906629	LINC02199	distal_enhancer
cg09881017	chr5	141863871	PCDH1	distal_enhancer
cg09886557	chr5	36035660	UGT3A2	GeneBody
cg09871247	chr5	98928043	CHD1	prox_enhancer	Island
cg09887953	chr5	168768455	MIR218-2;MIR218-2	TSS200;TSS1500
cg09890987	chr5	6622037	NSUN2	GeneBody
cg09892459	chr5	59089057	PDE4D	GeneBody
cg09844976	chr5	148808891
cg09845914	chr5	63956966			N_Shelf;N_Shelf
cg09868280	chr5	155733081	RNA5SP199	distal_enhancer	S_Shelf
cg09851765	chr5	132275342			S_Shelf
cg09856398	chr5	179820688	SQSTM1	prox_enhancer	S_Shelf;N_Shore
cg09862193	chr5	68534326	CTC-537E7.2	prox_enhancer
cg09171355	chr5	142357060	SPRY4-AS1	distal_enhancer	Island
cg08808615	chr5	1552144	CTD-2245E15.3	prox_enhancer	N_Shore
cg08815365	chr5	167715398	TENM2	GeneBody
cg08818337	chr5	150582939	SYNPO	distal_enhancer
cg08819431	chr5	139687708
cg08822204	chr5	55308330	MTREX;SKIV2L2	prox_enhancer;prox_enhancer	S_Shore
cg08825515	chr5	1860145			S_Shore
cg08827733	chr5	80656154	MSH3	prox_enhancer	S_Shore
cg08800530	chr5	176361719	KIAA1191	promoter	Island;N_Shelf
cg08772232	chr5	177401871	PFN3	TSS1500	S_Shore;N_Shore;N_Shore
cg08772837	chr5	140964705	PCDHAC2	prox_enhancer	N_Shore
cg08828531	chr5	151304562	SLC36A3	TSS1500
cg08780218	chr5	172767726	DUSP1	distal_enhancer	N_Shelf
cg08782674	chr5	68899679
cg08790036	chr5	119397202	TNFAIP8	distal_enhancer
cg08795084	chr5	60675729	DEPDC1B	GeneBody
cg08830139	chr5	140634067	CD14	TSS1500	S_Shore
cg08870093	chr5	2387924
cg08882271	chr5	62412577	IPO11	promoter	Island
cg08867471	chr5	57442417	SALL4P1	distal_enhancer
cg08885381	chr5	72821038	TNPO1	GeneBody	S_Shelf
cg08888918	chr5	169467599	LOC105377714;LOC105377715	GeneBody;GeneBody
cg08891382	chr5	83552973	VCAN;VCAN-AS1	GeneBody;GeneBody
cg08894629	chr5	523414	LOC107986395	TSS1500	N_Shore
cg08834128	chr5	601425	CEP72-DT	distal_enhancer	N_Shore
cg08836729	chr5	136065748	TGFBI	distal_enhancer
cg08839053	chr5	173317667	STC2	distal_enhancer
cg08853399	chr5	66233022	LINC02065	distal_enhancer
cg08856163	chr5	16937270	MYO10	prox_enhancer	S_Shore;S_Shore
cg08858662	chr5	81195266	CKMT2	distal_enhancer
cg08863693	chr5	181256495	CTC-338M12.4;TRIM52	GeneBody;GeneBody
cg08897759	chr5	178988943	GRM6	promoter	S_Shelf;Island
cg08665243	chr5	141182643	PCDHB16	exon1	S_Shelf;N_Shore
cg08666956	chr5	107705241
cg08670465	chr5	170298096	LCP2	TSS1500
cg08670672	chr5	178594494			S_Shelf
cg08673864	chr5	100535257	FAM174A;FAM174A-DT	promoter;promoter	Island
cg08675002	chr5	91141710	ADGRV1	GeneBody
cg08686879	chr5	132073941	CSF2	exon1
cg08693671	chr5	14871433	ANKH	prox_enhancer	Island;N_Shore
cg08694107	chr5	150227764	SLC6A7	distal_enhancer
cg08695062	chr5	54517430	SNX18	prox_enhancer	N_Shore
cg08663909	chr5	1850541			N_Shore
cg08661751	chr5	142622205	FGF1	TSS1500
cg08623256	chr5	3858161			S_Shelf
cg08623535	chr5	122078572	LOX	prox_enhancer	S_Shore
cg08623843	chr5	75275881	LOC124901007	GeneBody
cg08628233	chr5	103393718	CTD-2154H6.1	distal_enhancer
cg08631357	chr5	150209647	SLC6A7	distal_enhancer
cg08700190	chr5	6635933	SRD5A1	distal_enhancer	S_Shore
cg08633242	chr5	134763947	DDX46	GeneBody
cg08636056	chr5	151224191	CCDC69	promoter	Island
cg08649379	chr5	125516952	LOC124901056;LINC02240	GeneBody;GeneBody
cg08651134	chr5	139293502	MATR3	promoter	Island
cg08657671	chr5	176181438	CEP192P1	GeneBody
cg08745899	chr5	78294936	AP3B1	promoter	S_Shore
cg08746900	chr5	3598853	IRX1	GeneBody	Island
cg08732919	chr5	181154301	OR2V2	GeneBody
cg08754067	chr5	40833134	SNORD72	prox_enhancer	N_Shelf
cg08759359	chr5	3288820
cg08760829	chr5	147235156	STK32A-AS1;STK32A	TSS1500;exon1	S_Shore
cg08723977	chr5	86281437	NBPF22P	TSS1500
cg08710791	chr5	178733251	ZNF354A	distal_enhancer	S_Shelf;S_Shelf
cg08711059	chr5	139786705	PSD2	other_regul_region	N_Shore
cg08711858	chr5	173329547	STC2	prox_enhancer	Island
cg08726298	chr5	174688572	MSX2	distal_enhancer
cg08717055	chr5	56481643	LINC01948	prox_enhancer	S_Shore
cg08719515	chr5	116521442	SEMA6A	distal_enhancer
cg08721876	chr5	4116394
cg08897844	chr5	36606000	SLC1A3	prox_enhancer
cg09068286	chr5	180352115	GFPT2	prox_enhancer	Island
cg09069193	chr5	120516690	PRR16	GeneBody
cg09071407	chr5	116622538	SEMA6A-AS2	distal_enhancer
cg09075149	chr5	663780	CEP72;TPPP	GeneBody;GeneBody	S_Shore;N_Shore;N_Shelf
cg09076662	chr5	1195932			S_Shelf;Island
cg09077862	chr5	88948869	MEF2C-AS1	distal_enhancer
cg09078527	chr5	56477038	LINC01948	distal_enhancer	N_Shelf
cg09080091	chr5	56895282	MAP3K1	GeneBody
cg09083359	chr5	3854423			Island
cg09089653	chr5	135398617	H2AFY;MACROH2A1	prox_enhancer;prox_enhancer	Island
cg09092093	chr5	59040127	PDE4D	TSS1500	S_Shore
cg09045323	chr5	1333910	CLPTM1L	distal_enhancer	N_Shore
cg09046399	chr5	179837098	RN7SKP150	distal_enhancer
cg09048128	chr5	78363700	SCAMP1	GeneBody	S_Shelf
cg09050160	chr5	1107462	SLC12A7	GeneBody	N_Shore;N_Shelf
cg09055743	chr5	152689714	LINC01470	GeneBody
cg09059904	chr5	76716932	F2R	GeneBody	S_Shore
cg09061045	chr5	140691737	HARS2	prox_enhancer	Island
cg09061083	chr5	93581156	NR2F1-AS1	promoter	Island;N_Shelf
cg09050058	chr5	2186742	Y_RNA	promoter
cg09096234	chr5	136030201	TGFBI	GeneBody	S_Shore
cg09139471	chr5	160400496	FAM200C	TSS1500	S_Shore
cg09142144	chr5	35939745	CAPSL-DT	other_regul_region
cg09150559	chr5	141191944	PCDHB10	TSS1500	S_Shelf;N_Shore
cg09150980	chr5	135581968	CXCL14	distal_enhancer	S_Shelf
cg09151061	chr5	72508801	ZNF366	TSS1500
cg09155145	chr5	1875074	IRX4	distal_enhancer	Island
cg09166085	chr5	103562947	NUDT12	prox_enhancer
cg09167779	chr5	113230917	MCC	distal_enhancer
cg09167976	chr5	57539562	LNCBRM	distal_enhancer
cg09135347	chr5	10139068
cg09101941	chr5	134439567
cg09105683	chr5	179372708	LOC124901149	TSS1500	N_Shore
cg09108044	chr5	1049229	MIR4635	distal_enhancer
cg12056017	chr2	197097828	RPL4P7	distal_enhancer
cg12057158	chr2	136087444
cg12042952	chr2	100106778	AFF3	prox_enhancer	S_Shore
cg12042332	chr2	230991344	SPATA3	promoter	S_Shelf;S_Shore
cg12023693	chr2	101474653	RFX8	promoter	Island
cg12032648	chr2	165820387	AC009495.3	distal_enhancer
cg12037784	chr2	235053961	SH3BP4	GeneBody
cg12039184	chr2	238320234	TRAF3IP1	TSS1500	Island
cg12042187	chr2	104658289	LOC105373526	TSS1500	N_Shore
cg12221689	chr2	98211520	ATP5F1BP1	distal_enhancer
cg12351906	chr2	1691544	PXDN	distal_enhancer
cg12352403	chr2	201933128	RNU6-440P	distal_enhancer
cg12366772	chr2	121284315	TFCP2L1	prox_enhancer	N_Shore
cg12347123	chr2	9546679	ADAM17	GeneBody
cg12390835	chr2	46705337	SOCS5	GeneBody
cg12391643	chr2	85089874	LSM3P3	distal_enhancer
cg12393275	chr2	79085098	REG1B	GeneBody
cg12394777	chr2	170367921	MYO3B	GeneBody
cg12336030	chr2	106722971	LOC102724744	GeneBody
cg12336693	chr2	61066575	KIAA1841;SANBR	prox_enhancer;prox_enhancer	S_Shore
cg12337011	chr2	27779557	MRPL33	distal_enhancer
cg12346103	chr2	207771639	FZD5	prox_enhancer	S_Shore
cg12338273	chr2	142996117	KYNU	GeneBody
cg12340974	chr2	81467172	LINC01815	prox_enhancer	N_Shore
cg12341429	chr2	161030643
cg12345501	chr2	180071979	CWC22	distal_enhancer
cg12345949	chr2	62232167	B3GNT2	distal_enhancer
cg12339202	chr2	12202377	MIR3681	distal_enhancer
cg12404044	chr2	26688866			N_Shelf
cg12429455	chr2	61487961	XPO1	GeneBody
cg12445658	chr2	128306306	HS6ST1	distal_enhancer
cg12447236	chr2	42498247	MTA3	GeneBody	S_Shelf
cg12448298	chr2	115064462	DPP10;DPP10	TSS200;TSS1500
cg12448977	chr2	183666425	CACYBPP2	distal_enhancer
cg12428422	chr2	14023551
cg12427896	chr2	111123117	BCL2L11	prox_enhancer	Island
cg12411965	chr2	98560670	INPP4A	distal_enhancer
cg12415234	chr2	201781127	ALS2	promoter	Island
cg12416304	chr2	134127193	MIR3679	promoter
cg12417744	chr2	242035553	LINC01237	GeneBody
cg12334990	chr2	105126089	LINC01918	distal_enhancer
cg11073121	chr2	36811976	VIT	GeneBody	S_Shelf
cg12334636	chr2	102762232	TMEM182	exon1
cg12257341	chr2	26244866	HADHB	promoter	Island;N_Shore
cg12253753	chr2	1022390	SNTG2	GeneBody
cg12267125	chr2	224907376	DOCK10	GeneBody
cg12270119	chr2	172086128	DLX1	GeneBody	S_Shelf;S_Shore;N_Shore;N_Shore
cg12266287	chr2	231677821			N_Shelf
cg12252328	chr2	29289962	ALK	GeneBody
cg12237286	chr2	231960793	DIS3L2	TSS1500	N_Shore
cg12243333	chr2	27429453	NRBP1	prox_enhancer	S_Shore
cg12244275	chr2	70128265	LINC01816	distal_enhancer	S_Shelf;S_Shelf
cg12246996	chr2	25877942	ASXL2	prox_enhancer	Island
cg12251803	chr2	237731138	LRRFIP1	GeneBody
cg12310008	chr2	105238694	GPR45	distal_enhancer	S_Shore;S_Shore;N_Shelf
cg12313149	chr2	136006059	DARS1-AS1	distal_enhancer
cg12329318	chr2	189121591	MIR3129	distal_enhancer
cg12331004	chr2	105610677	LINC02946	prox_enhancer
cg12331160	chr2	134533374	TMEM163	GeneBody
cg12311936	chr2	144237318	GTDC1	promoter
cg12302987	chr2	224412243	FAM124B	distal_enhancer
cg12276535	chr2	85615990	USP39;USP39	TSS200;TSS1500	S_Shelf;N_Shore
cg12277798	chr2	43230957	THADA	GeneBody	S_Shelf
cg12295277	chr2	106093664	ECRG4;C2orf40	distal_enhancer;distal_enhancer
cg12296472	chr2	236119586	Y_RNA	distal_enhancer	N_Shore
cg11072779	chr2	69817845	GMCL1	distal_enhancer
cg11072498	chr2	86808486	CD8A	promoter	S_Shore;N_Shore
cg09985078	chr2	172978567	RAPGEF4	distal_enhancer
cg09993021	chr2	154245268	PHB1P4	other_regul_region
cg09994323	chr2	48357221	RNU4-49P	distal_enhancer
cg09995320	chr2	5609420
cg09990169	chr2	240896323	C2orf54;MAB21L4	promoter;promoter
cg09967647	chr2	207767710	FZD5	distal_enhancer	Island
cg09968461	chr2	40143689	SLC8A1-AS1	distal_enhancer
cg09969806	chr2	240818982	KIF1A	prox_enhancer	Island
cg09982510	chr2	232700454	GIGYF2	GeneBody	S_Shelf
cg09975562	chr2	239197338	HDAC4	GeneBody
cg09980686	chr2	231515006	LINC00471	prox_enhancer	S_Shore
cg10033675	chr2	171158588	TLK1	distal_enhancer	N_Shore
cg10034588	chr2	231527344	NMUR1	GeneBody	N_Shelf
cg10036892	chr2	28344788
cg10041216	chr2	96265122	CIAO1	TSS1500	Island
cg10043829	chr2	48916195	CTBP2P5	prox_enhancer
cg10009827	chr2	81581809	LOC102724542	GeneBody
cg10010650	chr2	24074704	SF3B6	GeneBody	N_Shore
cg10021633	chr2	234792704
cg10020928	chr2	149739800	MMADHC-DT	GeneBody
cg09958967	chr2	27262912	SLC30A3	exon1	Island
cg09950076	chr2	233691342	UGT1A6	prox_enhancer
cg09843956	chr2	60881867	REL-DT	TSS1500	Island
cg09859179	chr2	58427969	LINC01122	promoter	N_Shore
cg09859492	chr2	217858626	TNS1	distal_enhancer
cg09842053	chr2	31414983	XDH	prox_enhancer
cg09862721	chr2	151298489
cg09863248	chr2	59926898
cg09863374	chr2	169795555			N_Shelf
cg09868768	chr2	69961473	ASPRV1	exon1	Island
cg09874326	chr2	32532002	MIR558;MIR558	TSS200;TSS1500
cg09803758	chr2	119596299	CFAP221	GeneBody
cg09805055	chr2	207769280	FZD5	prox_enhancer	Island
cg09813782	chr2	165550556	CSRNP3	distal_enhancer
cg09840328	chr2	205510994	NRP2	distal_enhancer
cg09837245	chr2	176599602
cg09838857	chr2	46204985
cg09839443	chr2	37344544	QPCT;QPCT;LOC124907754	TSS200;TSS1500;exon1	Island
cg09828061	chr2	3706944	DCDC2C	exon1	S_Shelf
cg09893504	chr2	11133775	C2orf50	prox_enhancer
cg09894746	chr2	161308114	AC009299.2;PSMD14-DT	promoter;promoter	N_Shore
cg09919917	chr2	241891923	FAM240C	distal_enhancer	S_Shore
cg09922612	chr2	49828354
cg09922871	chr2	71332465	ZNF638	prox_enhancer	S_Shore
cg09935088	chr2	96305697	SNRNP200	promoter	Island
cg09949845	chr2	9422849	ITGB1BP1;CPSF3;ITGB1BP1;ITGB1BP1	TSS200;TSS1500;TSS1500;exon1	N_Shore
cg09902029	chr2	66576565	LINC01798	distal_enhancer	Island
cg09903262	chr2	106193279	UXS1	prox_enhancer	N_Shore
cg09904111	chr2	37196671	SULT6B1	promoter	Island
cg09905511	chr2	77394790	LRRTM4	GeneBody
cg09906995	chr2	105599212	LINC02946	GeneBody
cg09907170	chr2	111119600	BCL2L11	prox_enhancer	Island
cg09914581	chr2	11466368	E2F6	promoter	S_Shore
cg09916336	chr2	74655005	SEMA4F	prox_enhancer	S_Shore
cg09916466	chr2	240558744	DUSP28;ANKMY1;ANKMY1	TSS1500;TSS1500;exon1	S_Shore;N_Shore
cg10066188	chr2	73700583	NAT8B	GeneBody
cg10172932	chr2	231057238	PSMD1;LOC112268432	GeneBody;GeneBody	Island
cg10173124	chr2	127206077	CYP27C1	TSS1500
cg10156193	chr2	10572032	NOL10	GeneBody
cg10143030	chr2	28912666	SNORD92	TSS1500
cg10143507	chr2	118185428	THORLNC	prox_enhancer	N_Shore
cg10147375	chr2	60461908	MIR4432HG	distal_enhancer	S_Shore
cg10149870	chr2	128348874			S_Shelf
cg10155101	chr2	96757582	CNNM4	other_regul_region	N_Shelf
cg10149296	chr2	20596152	HS1BP3-IT1	distal_enhancer
cg10196042	chr2	88016953	LOC105374852	exon1	Island
cg10202638	chr2	172889591	RAPGEF4	GeneBody
cg10202994	chr2	219206328	ZFAND2B	TSS1500	N_Shore
cg10208083	chr2	23923550	ATAD2B	GeneBody	N_Shelf
cg10210371	chr2	237911546	SNORD39	distal_enhancer
cg10187703	chr2	88524481	SPMIP9;SPMIP9	TSS200;TSS1500
cg10184159	chr2	203015145	NBEAL1	prox_enhancer	Island
cg10142500	chr2	28951482	Y_RNA	distal_enhancer
cg10089413	chr2	16330063
cg10090279	chr2	219177483	CNPPD1	prox_enhancer	Island
cg10090418	chr2	16586208	CYRIA	GeneBody
cg10091487	chr2	219567734	OBSL1	distal_enhancer	N_Shore;N_Shelf
cg10077899	chr2	25596105	DTNB	distal_enhancer
cg10077326	chr2	195804400	DNAH7	GeneBody
cg10071113	chr2	3324605	EIPR1	GeneBody
cg10071550	chr2	239090967	HDAC4	GeneBody
cg10077706	chr2	23386360	LINC02923	exon1	Island
cg10075287	chr2	179862950	ZNF385B	prox_enhancer	S_Shore
cg10075819	chr2	108612881	LIMS1	distal_enhancer
cg10076479	chr2	4656274	LINC01249	prox_enhancer
cg10073571	chr2	226902468	RHBDD1	GeneBody
cg10119160	chr2	215995073	MREG	distal_enhancer
cg10121518	chr2	131036910	ARHGEF4	GeneBody	S_Shore;N_Shelf
cg10129041	chr2	128736952			Island
cg10101521	chr2	176068404			S_Shore;Island;N_Shelf
cg10103235	chr2	88713343	RPIA	GeneBody
cg10103623	chr2	3482532	TRAPPC12-AS1	prox_enhancer
cg10105699	chr2	37642752	CDC42EP3	distal_enhancer
cg10106561	chr2	24828044	ADCY3	GeneBody
cg10106639	chr2	66699537	LINC01797	distal_enhancer
cg10107248	chr2	237671135	LRRFIP1	GeneBody
cg10114725	chr2	224402016	FAM124B	promoter
cg09785394	chr2	130827990
cg09784934	chr2	176158334	HOXD3	prox_enhancer	S_Shore;N_Shore
cg09536782	chr2	118087957	INSIG2	TSS1500	N_Shore
cg09541333	chr2	58865853	LINC01122	GeneBody
cg09541576	chr2	44646109	CAMKMT	promoter
cg09545880	chr2	131402260	LINC01120	TSS1500
cg09552548	chr2	231673575	RN7SL499P	distal_enhancer
cg09533205	chr2	197453482	COQ10B	promoter	Island
cg09532095	chr2	39736714	THUMPD2	distal_enhancer
cg09516237	chr2	10211414
cg09518906	chr2	35370337	MIR548AD	other_regul_region
cg09532840	chr2	180472549
cg09522131	chr2	12302840	MIR3681HG	GeneBody
cg09525835	chr2	3177522	LOC107985840	GeneBody	N_Shelf
cg09556138	chr2	221420600	TMEM256P2	distal_enhancer
cg09588961	chr2	28393703	FOSL2	exon1	Island
cg09589951	chr2	235988995	AGAP1;LOC124907999	GeneBody;GeneBody
cg09596131	chr2	19786806	CISD1P1	distal_enhancer
cg09600509	chr2	234580516
cg09601514	chr2	118940776	MARCO	prox_enhancer
cg09595149	chr2	231990427	DIS3L2	GeneBody
cg09579094	chr2	174084320	OLA1	GeneBody
cg09560533	chr2	240836776	KIF1A	distal_enhancer	S_Shelf
cg09563102	chr2	47889	FAM110C	prox_enhancer	S_Shore
cg09567048	chr2	46229741	RPL36AP14	distal_enhancer
cg09571314	chr2	219562435	OBSL1	GeneBody	Island;N_Shore
cg09577417	chr2	101273910	SNORD89	TSS1500
cg09510339	chr2	105241556	GPR45;GPR45	TSS200;TSS1500	N_Shore
cg09454997	chr2	110687063	LOC105373554	GeneBody
cg09456216	chr2	175005560	CHN1	prox_enhancer	Island
cg09457121	chr2	219556112	OBSL1	GeneBody	S_Shelf;Island
cg09457752	chr2	68445606
cg09462763	chr2	1233922	SNTG2	GeneBody
cg09462936	chr2	232405680	ALPG	other_regul_region	N_Shelf;N_Shelf
cg09464137	chr2	10304448	HPCAL1	GeneBody	S_Shore
cg09453685	chr2	56091303	LINC01813	TSS1500
cg09453252	chr2	47631910	MSH2	GeneBody
cg09446583	chr2	43171132			Island
cg09453636	chr2	208125514	CRYGD	prox_enhancer	S_Shore
cg09449104	chr2	200935			S_Shelf
cg09452911	chr2	69246024	ANTXR1	GeneBody
cg09467607	chr2	36598561	FEZ2	prox_enhancer	S_Shore
cg09468902	chr2	85342290	PEBP1P2	other_regul_region
cg09497769	chr2	24025514	MFSD2B	GeneBody
cg09498652	chr2	176085868	EVX2	prox_enhancer	S_Shelf;S_Shore;S_Shore;Island;N_Shelf
cg09501959	chr2	192193477	TMEFF2	prox_enhancer	N_Shore
cg09506183	chr2	53787791	ERLEC1	prox_enhancer	S_Shore
cg09504692	chr2	32944286	LOC100271832	GeneBody	N_Shelf
cg09494379	chr2	231393301			N_Shelf
cg09471343	chr2	102267937	CFAP144P2	distal_enhancer
cg09478002	chr2	71717035	DYSF	distal_enhancer
cg09480515	chr2	236124731	Y_RNA	distal_enhancer	S_Shore
cg09489825	chr2	128740301			S_Shelf
cg09601994	chr2	196764556	GTF3C3	GeneBody
cg09604569	chr2	231297178	RPS28P4	distal_enhancer
cg09718987	chr2	75048224	MIR5000	distal_enhancer
cg09726623	chr2	120560047
cg09717566	chr2	173081430	MAP3K20	GeneBody
cg09730697	chr2	96266123	TMEM127;CIAO1	promoter;promoter	Island
cg09732563	chr2	74969552	POLE4	GeneBody
cg09716209	chr2	3379985	TRAPPC12	prox_enhancer	S_Shore;Island
cg09697978	chr2	37274672	NDUFAF7	distal_enhancer
cg09715906	chr2	161624127	SLC4A10	TSS1500
cg09896057	chr3	120596280	NDUFB4	promoter	Island
cg09894040	chr3	126704102	CHCHD6	promoter	Island
cg09890989	chr3	54632907	CACNA2D3;ESRG	GeneBody;GeneBody
cg09890077	chr3	175338863	MIR4789	distal_enhancer
cg09970348	chr3	184260812	CAMK2N2	prox_enhancer	Island
cg09856367	chr3	134405666	HMGN1P9	distal_enhancer	N_Shore
cg09824889	chr3	121592228	FBXO40	TSS1500
cg09824721	chr3	170871026	RPL22L1	TSS1500	S_Shore
cg09824563	chr3	45545287	LARS2-AS1	distal_enhancer
cg09821991	chr3	10249333	TATDN2	GeneBody	S_Shore;Island
cg09821685	chr3	109316097	DPPA2	prox_enhancer
cg09828265	chr3	37457459	ITGA9	GeneBody
cg09817993	chr3	52685252	GNL3	TSS1500	N_Shore
cg09811510	chr3	159872658	SCHIP1	distal_enhancer
cg09756482	chr3	48918263	ARIH2;ARIH2OS	TSS1500;exon1	N_Shore
cg09855692	chr3	15601735	HACL1;BTD	promoter;promoter	Island
cg09850161	chr3	149756351			S_Shelf
cg09837559	chr3	132463759	DNAJC13	GeneBody
cg09455336	chr3	126652955	TXNRD3	GeneBody	N_Shore
cg09450022	chr3	174288728	NLGN1	GeneBody
cg09449927	chr3	65997344	LOC124900543	exon1
cg09447811	chr3	122253774	CASR	promoter
cg09468207	chr3	170434609	CLDN11	GeneBody
cg09466667	chr3	42099283	TRAK1	distal_enhancer
cg09456445	chr3	51382988	DOCK3	GeneBody	N_Shore
cg09463220	chr3	129630473			S_Shelf
cg09462477	chr3	196287801	PCYT1A	promoter	Island
cg09457255	chr3	149216054	CP	distal_enhancer
cg09411252	chr3	66997868	KBTBD8	TSS1500	N_Shore
cg09410862	chr3	42809482	ACKR2;KRBOX1	promoter;promoter
cg09407339	chr3	122564837	PARP9	prox_enhancer	S_Shore
cg09409749	chr3	129556515	PLXND1	prox_enhancer
cg09417692	chr3	30658564	KLHL25P1	distal_enhancer
cg09422574	chr3	127287762	PRR20G	GeneBody
cg09433558	chr3	171695127	PLD1	distal_enhancer
cg09432964	chr3	155987095
cg09607229	chr3	44578432	MPRIPP1	promoter	Island;N_Shore;N_Shelf
cg09602350	chr3	45306235
cg09596645	chr3	182179882	LOC105374243	GeneBody
cg09593743	chr3	179323616	ZNF639	promoter	Island
cg09589688	chr3	57556222	PDE12	promoter	Island
cg09602452	chr3	184177927	AP2M1	prox_enhancer	S_Shelf
cg09588186	chr3	118761087	LOC105374060	GeneBody
cg09621958	chr3	112677007	MAT2AP1	distal_enhancer
cg09621472	chr3	113720467	NAA50	GeneBody
cg09620606	chr3	9654839	MTMR14	GeneBody
cg09619751	chr3	34387911	LINC01811	distal_enhancer
cg09614565	chr3	57165505	IL17RD	promoter	S_Shore
cg09619475	chr3	94063181	NSUN3	promoter	Island
cg09571950	chr3	46750874	PRSS45P;PRSS45	promoter;promoter	Island
cg09533390	chr3	68004130	TAFA1;TAFA1	TSS200;TSS1500	N_Shelf
cg09511906	chr3	9769783	OGG1;CAMK1	GeneBody;GeneBody
cg09491709	chr3	14674988	C3orf20;C3orf20	TSS200;TSS1500
cg09490873	chr3	172039477	FNDC3B	promoter	N_Shore
cg09474336	chr3	195442801	ACAP2	prox_enhancer	Island
cg09474105	chr3	73111278	LOC107986098	GeneBody	S_Shore
cg09473396	chr3	65146304	LINC02040	distal_enhancer
cg09542013	chr3	126419772	CFAP100	GeneBody	S_Shelf
cg09562331	chr3	50558685	C3orf18	GeneBody
cg09560953	chr3	23805319	UBE2E1	prox_enhancer	N_Shore
cg09559545	chr3	114056918	QTRTD1;QTRT2	promoter;promoter	S_Shore
cg09559242	chr3	197675282	MIR922	prox_enhancer
cg09558975	chr3	3093548	IL5RA	GeneBody
cg09554513	chr3	119172864	UPK1B	TSS1500
cg09550909	chr3	36908466	CBX3P10	distal_enhancer
cg09547042	chr3	8994469	SRGAP3-AS1	other_regul_region	S_Shelf
cg09545443	chr3	107241219	DUBR	prox_enhancer	S_Shore
cg10084513	chr3	123026838	SEMA5B	prox_enhancer	Island
cg10089796	chr3	170358279	SKIL	prox_enhancer	Island
cg10101634	chr3	32391150	CMTM7	TSS1500	N_Shore
cg10592710	chr3	130344662	COL6A5	TSS1500	N_Shore
cg10586672	chr3	14473149	RNU6-905P	distal_enhancer
cg10581281	chr3	69739108	MITF	TSS1500	N_Shore
cg10579986	chr3	197674580	MIR922;MIR922	TSS200;TSS1500
cg10574783	chr3	188150771			N_Shelf;N_Shelf
cg10574418	chr3	21406016	VENTXP7	exon1
cg10623213	chr3	69021289	TMF1	GeneBody
cg10608842	chr3	14125007	CHCHD4;TMEM43	promoter;promoter	Island
cg10601100	chr3	64099472	PRICKLE2-AS1	promoter
cg10600701	chr3	169664151	MECOM	prox_enhancer	S_Shore
cg10627428	chr3	122795967	SLC49A4	prox_enhancer	S_Shelf;S_Shore
cg10526534	chr3	94257175	RBBP4P2	distal_enhancer
cg10506618	chr3	42205410	RNU4-78P	distal_enhancer	S_Shelf
cg10501896	chr3	43622261	ANO10	promoter	Island
cg10571695	chr3	113019851	NEPRO;C3orf17	promoter;promoter	S_Shore
cg10526598	chr3	9804313	ARPC4-TTLL3;ARPC4	GeneBody;GeneBody
cg10552106	chr3	151459497	IGSF10	prox_enhancer
cg10551804	chr3	50287663	LSMEM2	GeneBody
cg10541663	chr3	177810723
cg10635149	chr3	10629019	ATP2B2-IT2	prox_enhancer
cg10715905	chr3	71493719	FOXP1	promoter
cg10714160	chr3	177048739	TBL1XR1	GeneBody
cg10711871	chr3	13819315	WNT7A	other_regul_region	Island
cg10711528	chr3	189304872	TPRG1-AS2	distal_enhancer
cg10716343	chr3	129124432	ISY1-RAB43	GeneBody	S_Shore
cg10705060	chr3	133472563	BFSP2-AS1	distal_enhancer
cg10703845	chr3	57693197	DENND6A;DENND6A-DT	promoter;promoter	Island
cg10702309	chr3	194135676	HES1	prox_enhancer	S_Shore;N_Shore
cg10720080	chr3	186612910	AHSG	promoter
cg10731507	chr3	138349011	MRAS;MRAS	TSS1500;exon1	Island
cg10719247	chr3	57760235	SLMAP	GeneBody	S_Shelf
cg10729196	chr3	150079308	LINC01998	prox_enhancer
cg10723575	chr3	149704479	WWTR1	TSS1500
cg10722217	chr3	14305915
cg10721942	chr3	48432774	PLXNB1	distal_enhancer	S_Shelf
cg10659680	chr3	86878316
cg10655499	chr3	53050193			S_Shelf
cg10639933	chr3	39384610	LOC105377644;SLC25A38	TSS1500;exon1	S_Shore
cg10639811	chr3	152365344	TMEM14EP	distal_enhancer
cg10692614	chr3	52793688	ITIH3	TSS1500
cg10692571	chr3	161331813
cg10687936	chr3	125366478	ZNF148	distal_enhancer
cg10682332	chr3	12540266	MKRN2OS	GeneBody
cg10678718	chr3	100841040	ABRAXAS1P1	other_regul_region
cg10670501	chr3	43364379			S_Shore
cg10482149	chr3	128052248	SEC61A1	promoter	Island
cg10241684	chr3	14957040	NR2C2	GeneBody
cg10239460	chr3	112086378	C3orf52	promoter	S_Shore;Island
cg10230442	chr3	186665963	HRG-AS1	promoter
cg10242892	chr3	18444813	SATB1;SATB1-AS1	promoter;promoter	Island
cg10211298	chr3	133039050	TMEM108	prox_enhancer	Island
cg00582820	chr3	125595755	OSBPL11	promoter	S_Shore
cg00581422	chr3	128075988	RUVBL1-AS1	exon1	Island
cg00581334	chr3	138185217	ARMC8	promoter	N_Shore
cg00581320	chr3	62439624	CADPS	GeneBody
cg00577147	chr3	11847132	TAMM41	TSS1500	S_Shore
cg00575896	chr3	50319740	HYAL2	distal_enhancer	N_Shore;N_Shore;N_Shelf
cg00495305	chr3	43618305	ANO10	GeneBody	N_Shelf
cg00492070	chr3	108091869	CD47	prox_enhancer	S_Shore
cg00490976	chr3	194316266			S_Shore
cg00490004	chr3	74616997	LOC105377166	GeneBody	S_Shelf
cg00486915	chr3	153159825	RP11-529G21.2	prox_enhancer	N_Shore
cg00485194	chr3	21751192	ZNF385D	promoter
cg00477673	chr3	167379776	ZBBX	prox_enhancer	N_Shore
cg00486998	chr3	169354917	MECOM-AS1	distal_enhancer
cg00513100	chr3	66437077	LRIG1	GeneBody
cg00506354	chr3	184249181	EEF1AKMT4-ECE2;EEF1AKMT4;ALG3	TSS1500;TSS1500;TSS1500	S_Shore;N_Shore
cg00499139	chr3	151108685	MED12L	distal_enhancer
cg00497796	chr3	10294160	GHRL	TSS1500
cg00496988	chr3	48621818	TMEM89	promoter
cg00496504	chr3	12583895	Metazoa_SRP	distal_enhancer
cg27610867	chr2	23927752	UBXN2A	prox_enhancer	S_Shore
cg27606397	chr2	172379523
cg26950867	chr2	215435133	FN1	prox_enhancer	N_Shore
cg26950279	chr2	212721295	LINC01878	promoter
cg26949612	chr2	178256641	OSBPL6	distal_enhancer
cg26960322	chr2	236570372	ACKR3	GeneBody	S_Shore
cg26946218	chr2	120430334	LINC01101	distal_enhancer
cg26914927	chr2	37928861	RMDN2	exon1	S_Shelf
cg26994657	chr2	24172073	LOC105374328	GeneBody	N_Shelf;N_Shelf
cg26993591	chr2	130762571	AMER3	distal_enhancer
cg26979179	chr2	216501350	RPL37A	GeneBody	S_Shelf
cg26975848	chr2	104344558	AHCYP3	distal_enhancer
cg26980529	chr2	109266478	RANBP2;SH3RF3	GeneBody;GeneBody
cg27002866	chr2	27134113	PREB	prox_enhancer	Island
cg26913833	chr2	231523577	NMUR1	GeneBody
cg26872780	chr2	148720925	EPC2	distal_enhancer
cg26872305	chr2	168248013	STK39	prox_enhancer	S_Shore
cg26870999	chr2	25521894	DTNB-AS1	distal_enhancer
cg26852404	chr2	3592866			N_Shelf
cg26847109	chr2	141063613	Y_RNA	distal_enhancer
cg26842802	chr2	201260489	CASP8	promoter
cg26889572	chr2	105510233
cg26887632	chr2	207167050	KLF7;KLF7;KLF7	TSS200;TSS1500;exon1	S_Shore
cg26881307	chr2	5982666	MIR7158	distal_enhancer
cg26876914	chr2	75174620	TACR1;LOC105374811	GeneBody;GeneBody
cg26883650	chr2	217217552	LOC105373872	GeneBody
cg27004170	chr2	55693990	PNPT1	promoter	Island
cg27004195	chr2	79638959	RNU6-561P	distal_enhancer
cg27004414	chr2	96637438	KANSL3	prox_enhancer	N_Shore
cg27115990	chr2	174115796	OLA1	GeneBody
cg27112146	chr2	147884384	ACVR2A	GeneBody
cg27112142	chr2	28751347	PPP1CB-DT	prox_enhancer	Island
cg27105094	chr2	132281263
cg27111618	chr2	236610853
cg27141474	chr2	38131083	CYP1B1-AS1;CYP1B1-AS1	TSS200;TSS1500
cg27139943	chr2	218638143	ZNF142	GeneBody
cg27119740	chr2	67282477	LINC01828	GeneBody
cg27139457	chr2	85410616	CAPG	prox_enhancer	N_Shelf
cg27138223	chr2	108944861	EDAR	distal_enhancer	S_Shelf
cg27138002	chr2	46698242	LINC01118	prox_enhancer	N_Shore
cg27025722	chr2	54546153	SPTBN1;SPTBN1-AS1	GeneBody;GeneBody
cg27015161	chr2	24593201	NCOA1	distal_enhancer
cg27012396	chr2	239311348	MIR4269	distal_enhancer
cg27051778	chr2	100977859	NPAS2-AS1	promoter
cg27089146	chr2	27586678	ZNF512	GeneBody	S_Shelf
cg27078464	chr2	113161089	PSD4	distal_enhancer	S_Shelf
cg27078324	chr2	202172114	KIAA2012	GeneBody	S_Shore
cg27074505	chr2	37457330
cg27074041	chr2	156328102	NR4A2	distal_enhancer	Island;N_Shore
cg27073431	chr2	47177497	CALM2	prox_enhancer	S_Shore
cg27060355	chr2	40363731	SLC8A1	GeneBody
cg26665516	chr2	134002467	LOC105373628	GeneBody
cg26664844	chr2	169068890	DHRS9	TSS1500
cg26653400	chr2	58427827	LINC01122	promoter	N_Shore
cg26648948	chr2	203329423	ABI2	GeneBody	S_Shore
cg26686512	chr2	239086662	MIR4441	prox_enhancer	S_Shelf;S_Shore
cg26685596	chr2	209209635			S_Shore
cg26681139	chr2	134706686	TMEM163	GeneBody
cg26668608	chr2	113173941	PSD4	promoter
cg26680517	chr2	38778692	GEMIN6	prox_enhancer
cg26673264	chr2	239052217	MIR4440	other_regul_region	N_Shore
cg26687496	chr2	131830008			Island
cg26631397	chr2	11542738	GREB1	promoter
cg26645074	chr2	241145352	PASK	GeneBody	N_Shelf
cg26643047	chr2	46519711	ATP6V1E2	GeneBody
cg26642965	chr2	23691360	KLHL29;ATAD2B	GeneBody;GeneBody	S_Shore
cg26640424	chr2	134199282	MGAT5	GeneBody
cg26690525	chr2	97659213	ACTR1B	distal_enhancer
cg26820327	chr2	231901044	MIR1471	distal_enhancer	S_Shore
cg26819428	chr2	60557743	BCL11A	distal_enhancer	S_Shelf;S_Shelf
cg26818573	chr2	46490700	TMEM247	distal_enhancer
cg26817127	chr2	27663698	SUPT7L;SLC4A1AP	promoter;promoter	Island
cg26804381	chr2	221610562	LOC105373897;LOC105373897	TSS200;TSS1500
cg26799816	chr2	206487494	ADAM23	distal_enhancer
cg26797894	chr2	210178750
cg26821721	chr2	23636939	KLHL29	GeneBody
cg26839652	chr2	217016892
cg26821758	chr2	55287893	CCDC88A	GeneBody
cg26828767	chr2	44230594	PPM1B	GeneBody
cg26823535	chr2	11741294	LPIN1;LOC124907735	GeneBody;GeneBody
cg26796670	chr2	231604310	TEX44	distal_enhancer	N_Shore
cg26709309	chr2	65665127	KRT18P33	prox_enhancer
cg26708280	chr2	189784579	PMS1;ORMDL1	promoter;promoter	Island
cg26706238	chr2	43839067	ABCG5;ABCG8;ABCG5	TSS1500;exon1;exon1
cg26703129	chr2	39106808	HSPE1P13	distal_enhancer
cg26742320	chr2	200528905	SGO2;SGOL2	distal_enhancer;distal_enhancer	S_Shelf
cg26784162	chr2	219224406	ATG9A	GeneBody
cg26784000	chr2	197073031	ANKRD44	GeneBody
cg26783666	chr2	169798444	SSB	prox_enhancer	N_Shore
cg26780481	chr2	235864256	AGAP1	GeneBody	N_Shore
cg26767059	chr2	23670355	KLHL29	GeneBody
cg26753393	chr2	237540809	MLPH	GeneBody
cg26750893	chr2	37816338
cg26744578	chr2	183078453	DUSP19	promoter
cg27159979	chr2	60536196	BCL11A	distal_enhancer
cg27160395	chr2	176150221	MIR10B	promoter	S_Shelf;Island;N_Shore
cg27457239	chr2	148024858	MBD5	GeneBody	S_Shelf
cg27456111	chr2	49960214	NRXN1	distal_enhancer
cg27455540	chr2	18684859	NT5C1B	distal_enhancer
cg27452943	chr2	173416305
cg27452844	chr2	169475382			N_Shelf
cg27451920	chr2	237372284	COL6A3	GeneBody	S_Shore
cg27449114	chr2	240561925	ANKMY1	prox_enhancer	S_Shelf;S_Shore
cg27449030	chr2	24819474	ADCY3;CENPO	GeneBody;GeneBody
cg27468270	chr2	642539
cg27479326	chr2	216412315	SMARCAL1	promoter	Island
cg27470373	chr2	64609630	LINC02579	GeneBody	Island
cg27420736	chr2	157597845	ACVR1C	TSS1500	S_Shore
cg27416489	chr2	148966601	KIF5C	prox_enhancer
cg27410837	chr2	201257649	CASP8	prox_enhancer
cg27425459	chr2	105081131	MRPS9-AS1	distal_enhancer
cg27425709	chr2	110688956	LOC105373554	GeneBody
cg27431781	chr2	178444657	PRKRA	GeneBody
cg27431545	chr2	172743268	RAPGEF4-AS1	distal_enhancer
cg27429106	chr2	99777847	AFF3	GeneBody
cg27427369	chr2	53790399	GPR75-ASB3;ERLEC1	GeneBody;GeneBody	S_Shelf
cg27426835	chr2	19763537
cg27430444	chr2	194089918
cg27487021	chr2	159741442	MARCHF7	GeneBody
cg27488206	chr2	97664334	ACTR1B;C2orf92	TSS1500;exon1	Island
cg27583071	chr2	451769	AC105393.2	other_regul_region
cg27582124	chr2	157257673	GALNT5	promoter
cg27580743	chr2	131104729	PLEKHB2	promoter	N_Shore
cg27557525	chr2	72988492	SFXN5	GeneBody
cg27605418	chr2	186600175	ITGAV;ITGAV	TSS200;TSS1500
cg27599376	chr2	44768769	CAMKMT	distal_enhancer	S_Shore
cg27587307	chr2	101062112	TBC1D8	GeneBody
cg27597681	chr2	240324844	U3	distal_enhancer	S_Shore
cg27595849	chr2	33475782	RASGRP3	prox_enhancer
cg27595489	chr2	38273588	GAPDHP25	other_regul_region
cg27591920	chr2	111161104	BCL2L11	GeneBody
cg27590905	chr2	241752082	D2HGDH	GeneBody
cg27555761	chr2	222857088			N_Shelf
cg27503015	chr2	161413942			N_Shore;N_Shelf
cg27497461	chr2	113757159	SLC35F5	prox_enhancer	S_Shore
cg27494897	chr2	150204611	LINC01818	distal_enhancer
cg27492596	chr2	216504537	RPL37A	distal_enhancer
cg27490629	chr2	69914989	MXD1	promoter	Island
cg27488364	chr2	233164165	INPP5D	GeneBody
cg27531842	chr2	130915112	ARHGEF4	GeneBody	N_Shore
cg27529004	chr2	236582165	ACKR3	distal_enhancer
cg27524361	chr2	99119915	TSGA10	GeneBody
cg27521093	chr2	25135187	EFR3B	GeneBody	S_Shelf
cg27508753	chr2	232630569	EFHD1	GeneBody	N_Shelf
cg27506462	chr2	222319838	CT75;RNF228	TSS1500;exon1	Island
cg27408541	chr2	159092103	GSTM3P2	distal_enhancer
cg27248741	chr2	3484856	LOC112268321	exon1
cg27247382	chr2	207824957	PLEKHM3	GeneBody
cg27247054	chr2	238455943	LOC107986003	exon1	S_Shelf
cg27229823	chr2	105241558	GPR45;GPR45	TSS200;TSS1500	N_Shore
cg27293860	chr2	131102312	PLEKHB2	other_regul_region	N_Shelf
cg27293844	chr2	171434838	METTL8;METTL8;DCAF17	TSS200;TSS1500;exon1	S_Shore
cg27278086	chr2	68774642	ARHGAP25	TSS1500
cg27272487	chr2	65834287	LINC02934	GeneBody
cg27277104	chr2	200023216	LOC124906112	GeneBody
cg27228986	chr2	179032562	CCDC141	distal_enhancer
cg27228272	chr2	127014762	RNU7-182P	distal_enhancer
cg27212729	chr2	170714328	LINC01124	prox_enhancer	S_Shore;Island
cg27209571	chr2	229698506	DNER	GeneBody
cg27213872	chr2	205803103	NRP2-AS1	distal_enhancer
cg27175112	chr2	11374905	LINC03037	distal_enhancer
cg27169559	chr2	67389617	ETAA1	distal_enhancer
cg27168661	chr2	237339899	COL6A3	GeneBody
cg27168632	chr2	239291068	MIR4269	distal_enhancer
cg27160726	chr2	127829970	Y_RNA	prox_enhancer
cg27213925	chr2	44333147	PREPL	distal_enhancer
cg27214333	chr2	239015827	MIR4440	distal_enhancer
cg27228210	chr2	215555295	LOC102724861	GeneBody
cg27227250	chr2	62570730
cg27226238	chr2	79138487	REG1CP	promoter
cg27217350	chr2	241871482	RTP5	prox_enhancer	N_Shore
cg27293992	chr2	170815138	GAD1	prox_enhancer	S_Shore;Island;N_Shore
cg27294813	chr2	109175143	RANBP2;SH3RF3	GeneBody;GeneBody
cg27362103	chr2	64988229	SLC1A4	TSS1500	N_Shore
cg27402180	chr2	236156424	Y_RNA	other_regul_region	N_Shelf
cg27373387	chr2	10452288	ODC1-DT	GeneBody	S_Shelf
cg27383081	chr2	84902365	TMSB10	distal_enhancer	N_Shelf
cg27306986	chr2	74508780	PCGF1	prox_enhancer	S_Shore
cg27305304	chr2	216013622	MREG	promoter	Island
cg27302614	chr2	108943278	EDAR	distal_enhancer	S_Shore
cg27304516	chr2	160493324	RBMS1	exon1	Island
cg27310255	chr2	174249135	OLA1	prox_enhancer	S_Shore
cg27343216	chr2	44361696	CAMKMT;PREPL;PREPL	TSS1500;TSS1500;exon1	N_Shore
cg27337902	chr2	174717227
cg27325314	chr2	12716500	TRIB2;LOC124905974	TSS1500;exon1	Island
cg27318810	chr2	33727356	MYADML	exon1	Island
cg27315109	chr2	100060949	AFF3	distal_enhancer
cg27295654	chr2	206177839	CMKLR2	GeneBody
cg00799353	chr3	186806576	RFC4	promoter	Island
cg02076284	chr3	8654692	SSUH2	distal_enhancer
cg02073408	chr3	49259424
cg02083676	chr3	127592313	TPRA1	TSS1500	S_Shore
cg02071853	chr3	155030862	MME	distal_enhancer
cg02071172	chr3	64444324	PRICKLE2-DT	TSS1500	N_Shore
cg02068090	chr3	169669034	MECOM	distal_enhancer	Island
cg02067535	chr3	196639320	NRROS	TSS1500	N_Shore
cg02072018	chr3	9843311	RPUSD3	GeneBody	N_Shore
cg02102424	chr3	12005118	SYN2	GeneBody	Island
cg02098156	chr3	197674263	MIR922	prox_enhancer
cg02096194	chr3	51963476	PCBP4	TSS1500	N_Shelf
cg02095937	chr3	160449089	TRIM59	promoter	N_Shore
cg02089916	chr3	120839193	LINC02049	promoter
cg02087454	chr3	9250341	SRGAP3-AS4	prox_enhancer
cg02097532	chr3	55639927	ERC2	GeneBody
cg02039956	chr3	47279871	KIF9	GeneBody	N_Shelf
cg02037573	chr3	45106564	CDCP1	distal_enhancer
cg02035391	chr3	197739712	KIAA0226;RUBCN	distal_enhancer;distal_enhancer	S_Shelf
cg02041593	chr3	123022386	SEMA5B	distal_enhancer	N_Shelf
cg02032841	chr3	23671784	LOC124909353	GeneBody
cg02031326	chr3	57078017	ARHGEF3	GeneBody	N_Shore
cg02033040	chr3	42983168	FAM198A;GASK1A	distal_enhancer;distal_enhancer	S_Shelf
cg02045569	chr3	69010909	EOGT	GeneBody	N_Shelf
cg02057681	chr3	243551	RNU6-1194P	distal_enhancer
cg02057211	chr3	31762384	ZNF587P1	distal_enhancer
cg02047221	chr3	49649372	BSN	GeneBody
cg02056794	chr3	14304336
cg02217386	chr3	12815363	CAND2	GeneBody	Island
cg02216011	chr3	126988911	PLXNA1	distal_enhancer	Island
cg02213581	chr3	50350761	NPRL2;CYB561D2	promoter;promoter	Island
cg02212772	chr3	48240821	ZNF589	prox_enhancer	N_Shore
cg02205072	chr3	126609587	TXNRD3	GeneBody
cg02202141	chr3	35639666	ARPP21	promoter	Island
cg02238136	chr3	40506213	ZNF620	GeneBody	S_Shore
cg02236890	chr3	14657528	CCDC174	GeneBody
cg02235049	chr3	186841397	ADIPOQ	TSS1500
cg02232367	chr3	111173967	PVRL3;NECTIN3	distal_enhancer;distal_enhancer
cg02221791	chr3	189990619	P3H2	GeneBody
cg02226079	chr3	191253427	OSTN-AS1	distal_enhancer
cg02224749	chr3	8501525	LMCD1;LMCD1-AS1	TSS1500;exon1	Island
cg02223135	chr3	133568929	CDV3	distal_enhancer
cg02129834	chr3	56557097	CCDC66	promoter	Island
cg02128007	chr3	39434050
cg02121118	chr3	53161013	PRKCD	promoter	Island
cg02115416	chr3	2898389	CNTN4	distal_enhancer
cg02131639	chr3	57169282	IL17RD	prox_enhancer	S_Shelf;N_Shore
cg02150536	chr3	11260493	HRH1	GeneBody
cg02147980	chr3	50190058	GNAT1	prox_enhancer	N_Shelf
cg02147617	chr3	45031971	CLEC3B	GeneBody	N_Shelf
cg02134705	chr3	149670364	WWTR1	exon1
cg02019125	chr3	156606163
cg01863266	chr3	56557689	CCDC66	prox_enhancer	S_Shore
cg01855070	chr3	42159822	TRAK1	promoter
cg01853246	chr3	119498845	TIMMDC1	prox_enhancer	Island
cg01850202	chr3	38456302	ACVR2B-AS1	prox_enhancer	S_Shore
cg01882260	chr3	165191960	SLITRK3	GeneBody
cg01894985	chr3	123870332	MYLK	distal_enhancer
cg01879723	chr3	141400420	ZBTB38	distal_enhancer	N_Shore
cg01885796	chr3	155629093	PLCH1	GeneBody
cg01883054	chr3	196658560	NRROS	GeneBody	N_Shore
cg01905210	chr3	138435778	ESYT3	GeneBody	Island
cg01818027	chr3	183446962	SNHG33	prox_enhancer	N_Shore
cg01811895	chr3	105867840	CBLB	TSS1500	N_Shore
cg01806192	chr3	72961790	FTH1P23	distal_enhancer
cg01806088	chr3	26346536
cg01802713	chr3	42653815	ZBTB47-AS1	promoter	N_Shore
cg01812305	chr3	117629805
cg01843506	chr3	32951673	CCR4	promoter
cg01821429	chr3	194204484	RP11-513G11.4	distal_enhancer	S_Shore
cg01835873	chr3	29280866	RBMS3;RBMS3-AS3	promoter;promoter
cg01833222	chr3	49125020	LAMB2	GeneBody	S_Shelf
cg01825137	chr3	104855902	EZRP1	distal_enhancer
cg01823497	chr3	46897453	PTH1R	GeneBody	N_Shore
cg01997230	chr3	13895693	LOC105376957	exon1	S_Shore;Island
cg01996343	chr3	141736529			N_Shore
cg01978896	chr3	149284080	TM4SF18-AS1	prox_enhancer
cg01971181	chr3	158801099	MFSD1	prox_enhancer	N_Shore
cg01985201	chr3	188072139
cg02004979	chr3	141324638	PHF5AP7	distal_enhancer
cg02017047	chr3	52295070	MIR135A1	TSS1500
cg02016065	chr3	157573138	C3orf55;SLC66A1LP	distal_enhancer;distal_enhancer
cg02013148	chr3	149520691	RNU6-1098P	distal_enhancer
cg02002494	chr3	119294198	ARHGAP31	prox_enhancer	N_Shore
cg02009358	chr3	29828256	RBMS3	GeneBody
cg02008818	chr3	170907730	EIF5A2	prox_enhancer	N_Shore
cg02007809	chr3	129894892	TMCC1	TSS1500	S_Shore
cg01967934	chr3	49257578	IHO1	GeneBody
cg01932734	chr3	50338978	RASSF1	TSS1500	S_Shore;N_Shore
cg08122070	chr1	1758171	SLC35E2A	distal_enhancer	S_Shelf;N_Shelf
cg08123701	chr1	57489434	DAB1	distal_enhancer
cg08124156	chr1	44618196	TMEM53	distal_enhancer	S_Shore
cg08213098	chr1	34930236	DLGAP3	prox_enhancer	Island
cg08223393	chr1	1020321	AGRN	promoter	Island
cg08228672	chr1	228149925	GJC2	promoter
cg08279194	chr1	18209963	IGSF21	GeneBody
cg08355099	chr1	204255692	PLEKHA6	GeneBody	N_Shore
cg08360229	chr1	2327886	MORN1	GeneBody	S_Shore;Island;N_Shelf
cg08387293	chr1	1049003	AGRN	GeneBody	Island;S_Shelf;S_Shore;S_Shore
cg08312035	chr1	228214604	OBSCN-AS1	TSS1500	S_Shore;N_Shore;N_Shore;N_Shelf
cg08270913	chr1	230978785	TTC13;ARV1	promoter;promoter	Island
cg08271229	chr1	2291235	SKI	GeneBody	S_Shore
cg08272073	chr1	16231904	CPLANE2	GeneBody
cg08273200	chr1	38872808	MYCBP	prox_enhancer	Island
cg08271362	chr1	1575339	SSU72	prox_enhancer	Island
cg08398452	chr1	193105647	GLRX2;GLRX2	TSS1500;exon1	S_Shore
cg08456334	chr1	151326223	PI4KB	prox_enhancer	N_Shore
cg08454015	chr1	239915152	RP11-35L17.3	prox_enhancer
cg08460875	chr1	41484691	EDN2	promoter
cg08461899	chr1	245576257	KIF26B	GeneBody	N_Shore
cg08462879	chr1	65992433	PDE4B	promoter
cg08459564	chr1	1059800	RP11-465B22.3	promoter	S_Shelf;Island
cg08418375	chr1	2519600	PANK4	distal_enhancer	S_Shore;N_Shore;N_Shore
cg08422645	chr1	210272916	ST13P19	distal_enhancer
cg08423575	chr1	22500307	ZBTB40-IT1	distal_enhancer
cg08425229	chr1	3553611	MIR551A	distal_enhancer
cg08425760	chr1	11735840	AGTRAP	promoter	N_Shore
cg08431563	chr1	76868522	ST6GALNAC5	prox_enhancer	Island
cg08439149	chr1	2072724	PRKCZ	prox_enhancer	N_Shore
cg08448668	chr1	245688855	KIF26B;LOC105373265	GeneBody;GeneBody	S_Shelf;Island
cg08240383	chr1	210385165	HHAT	GeneBody
cg08242010	chr1	155079403	EFNA4-EFNA3;EFNA3	GeneBody;GeneBody	Island
cg08242576	chr1	153204712	SPRR2G	TSS1500
cg08238568	chr1	241310938	RPL36P6	distal_enhancer
cg08243849	chr1	31066160	PUM1	prox_enhancer	S_Shore
cg08244156	chr1	153311236	PGLYRP3	TSS1500
cg08247674	chr1	55215053	USP24	prox_enhancer	Island
cg08238444	chr1	39486701	BMP8A	distal_enhancer
cg08235413	chr1	19979192	PLA2G2A	GeneBody
cg08248705	chr1	11259349	MTOR	TSS1500	N_Shelf
cg08262220	chr1	3078942	PRDM16	GeneBody	N_Shore
cg08262378	chr1	1056153			S_Shore;N_Shore;N_Shelf
cg08263040	chr1	43358820	CDC20;CDC20-DT	promoter;promoter	Island
cg08263205	chr1	175885798	LOC124904458	exon1
cg08262162	chr1	234359129			S_Shelf
cg08264335	chr1	169712192	SELL	prox_enhancer
cg08265812	chr1	84666781	SSX2IP	GeneBody
cg08266106	chr1	113888281	BCL2L15	TSS1500
cg08266202	chr1	3217598	PRDM16	GeneBody
cg08250978	chr1	109416005	PSMA5	GeneBody
cg08258494	chr1	239824044	CHRM3-AS1	distal_enhancer
cg08258719	chr1	15764223	FBLIM1	TSS1500
cg08259168	chr1	78043810	GIPC2	TSS1500	N_Shelf
cg08260299	chr1	154988237	FLAD1	prox_enhancer
cg08268679	chr1	235018540	LINC03108	distal_enhancer
cg10018522	chr1	228986954
cg11675098	chr1	117814061
cg11675172	chr1	44655976	TMEM53	distal_enhancer	S_Shore
cg11676291	chr1	2388067	MORN1	distal_enhancer	S_Shelf;N_Shelf
cg11678039	chr1	183872125	RGL1	GeneBody
cg11677621	chr1	230779033	CAPN9;LOC107985359	GeneBody;GeneBody
cg11666690	chr1	52056142	BTF3L4	promoter	S_Shore;Island
cg11668310	chr1	222589921	TAF1A;TAF1A-AS1	promoter;promoter	Island
cg11669671	chr1	117136990	RPS15AP9	prox_enhancer
cg11672390	chr1	3240946	PRDM16	GeneBody	S_Shelf;Island
cg11673291	chr1	36321544	EVA1B	distal_enhancer	Island
cg11673687	chr1	27100064	SLC9A1	distal_enhancer
cg11697983	chr1	67431058	SERBP1	prox_enhancer	Island
cg11692820	chr1	217090279	ESRRG	TSS1500	S_Shore
cg11698465	chr1	15617219	DDI2	TSS1500	N_Shore
cg11699826	chr1	26111934	PDIK1L	GeneBody	Island
cg11703759	chr1	30930346	RN7SL371P	distal_enhancer
cg11687773	chr1	77928235	NEXN	GeneBody
cg11687863	chr1	162367458	NOS1AP	GeneBody	Island
cg11688651	chr1	112675474	MOV10;MOV10	TSS200;TSS1500	Island
cg11689622	chr1	234608582	IRF2BP2	prox_enhancer	Island
cg11689700	chr1	94517630	ABCD3	GeneBody
cg11588596	chr1	156767433	PRCC	promoter	Island
cg11589567	chr1	175600886	TNR-IT1	distal_enhancer	S_Shore
cg11606050	chr1	247841944	OR11L1;OR11L1	TSS200;TSS1500
cg11630965	chr1	94237855	ARHGAP29	prox_enhancer	S_Shore
cg11586519	chr1	1574453	SSU72	GeneBody	Island
cg11582579	chr1	206798785	IL10	distal_enhancer
cg11582993	chr1	236604697	HEATR1	promoter	Island
cg11643099	chr1	26158738	FAM110D	TSS1500	N_Shelf
cg11647690	chr1	227948555	WNT9A	TSS1500	Island
cg11658707	chr1	244761580
cg11661235	chr1	151855075	THEM5	TSS1500
cg11656175	chr1	203071695	PPFIA4	GeneBody	N_Shelf
cg11651538	chr1	55855277	LOC105378740	TSS1500
cg11653078	chr1	109100042	SCARNA2	promoter	Island
cg11653179	chr1	64743889	RAVER2	TSS1500	N_Shore
cg11653912	chr1	24828480	RNU6-1208P	distal_enhancer
cg11654024	chr1	84764436
cg11655389	chr1	147076921			N_Shore;N_Shore;N_Shelf;N_Shelf
cg11705432	chr1	206792495	IL19	GeneBody
cg11706717	chr1	236040366	Y_RNA	distal_enhancer
cg11753356	chr1	230220896	GALNT2	GeneBody
cg11754482	chr1	163076759	RGS4	GeneBody
cg11756870	chr1	6466013	TNFRSF25	GeneBody	N_Shore
cg11754778	chr1	85050885	MCOLN3	distal_enhancer	S_Shelf
cg11744295	chr1	161314043	SDHC	TSS1500	Island;N_Shore
cg11746037	chr1	39026887	NDUFS5	prox_enhancer
cg11746396	chr1	64692066	CACHD1	GeneBody
cg11747820	chr1	29257511	PTPRU	distal_enhancer	N_Shore;N_Shelf
cg11750706	chr1	13750648	PRDM2	prox_enhancer	S_Shore
cg11758127	chr1	2071445	PRKCZ	distal_enhancer	N_Shelf
cg11764177	chr1	6206356	RNF207	promoter	Island;N_Shelf
cg11794649	chr1	91404320	HFM1	GeneBody	Island
cg11797209	chr1	225427235	LBR	prox_enhancer	Island
cg11798909	chr1	1632441	MMP23B	prox_enhancer	Island;N_Shelf
cg11793413	chr1	171092510	FMO3	GeneBody
cg11784830	chr1	150561711	ADAMTSL4-AS1	GeneBody	Island
cg11793106	chr1	31236517	NKAIN1	GeneBody	N_Shelf
cg11787186	chr1	36167658	MAP7D1	distal_enhancer
cg11742479	chr1	39560848	PPIEL	prox_enhancer
cg11741753	chr1	15214721	ZBTB2P1	distal_enhancer	Island
cg11716640	chr1	113390789	MAGI3	promoter	Island
cg11717782	chr1	203054799	PPFIA4	distal_enhancer
cg11721273	chr1	176156867	COP1	GeneBody
cg11707445	chr1	156920172	LRRC71	prox_enhancer	N_Shore;N_Shelf
cg11714406	chr1	221366141	LINC02817	distal_enhancer
cg11711424	chr1	101025762	DPH5;DPH5-DT	promoter;promoter	Island
cg11712775	chr1	37715800	EPHA10	GeneBody
cg11712962	chr1	26816460			N_Shore
cg11712991	chr1	2884824
cg11709544	chr1	25906913	STMN1;STMN1;MIR3917	TSS200;TSS1500;TSS1500	Island
cg11724942	chr1	63959704	ROR1	GeneBody
cg11725331	chr1	1756290	SLC35E2A	distal_enhancer	S_Shore
cg11734988	chr1	3646851	WRAP73	distal_enhancer	S_Shelf;S_Shore;N_Shelf
cg11737757	chr1	2968603			Island;N_Shore
cg11737871	chr1	12774599	PRAMEF12	exon1
cg11734710	chr1	158113369	SMIM42	distal_enhancer	N_Shore
cg11738286	chr1	32107957	KPNA6	promoter	N_Shore
cg11734367	chr1	8153918
cg11732301	chr1	12150738	MIR7846	distal_enhancer
cg11580897	chr1	23553180	LOC124903876;LOC105376859	GeneBody;GeneBody	N_Shore
cg11348257	chr1	76090541	ST6GALNAC3	distal_enhancer
cg11362449	chr1	236282670	ERO1B	TSS1500	S_Shore
cg11377464	chr1	2850154
cg11379605	chr1	116567001	CD58	GeneBody	N_Shelf
cg11380092	chr1	2339840	MORN1	GeneBody
cg11343017	chr1	228458009	H2AC25;H2BC26	promoter;promoter	Island
cg11343086	chr1	202144582	ARL8A	promoter	Island
cg11344626	chr1	13699865	PRDM2	TSS1500	N_Shore
cg11341440	chr1	85411729	DDAH1	distal_enhancer
cg11383374	chr1	181105602			Island
cg11392550	chr1	3240757	PRDM16	GeneBody	S_Shore;N_Shore
cg11392689	chr1	52057090	TXNDC12	TSS1500	S_Shore;S_Shore
cg11393173	chr1	115826956	NHLH2	distal_enhancer	N_Shore
cg11396313	chr1	9875509	CTNNBIP1	distal_enhancer
cg11397548	chr1	37556921	DNALI1	promoter	S_Shelf;Island
cg11391335	chr1	118979305	TBX15	distal_enhancer	N_Shore
cg11385536	chr1	226946100	ADCK3;COQ8A	distal_enhancer;distal_enhancer
cg11387751	chr1	84634630	LINC01555;LOC124904206	GeneBody;GeneBody
cg11339837	chr1	90501654
cg11338128	chr1	77027150	ST6GALNAC5	GeneBody
cg11251399	chr1	3432007	ARHGEF16	distal_enhancer	N_Shelf
cg11254527	chr1	35408094	ZMYM4	GeneBody
cg11254726	chr1	204491063	PIK3C2B	prox_enhancer	N_Shelf
cg11249215	chr1	109493941	CYB561D1	promoter	Island
cg11244180	chr1	64203729	UBE2U	promoter
cg11244695	chr1	27109663	SLC9A1	distal_enhancer
cg11245333	chr1	220786589	MTARC1;MARC1	prox_enhancer;prox_enhancer	N_Shore
cg11246447	chr1	965044	PLEKHN1	prox_enhancer	Island
cg11247649	chr1	153772666	INTS3	GeneBody	N_Shelf
cg11256297	chr1	33278690	ZNF362	GeneBody	S_Shore
cg11334004	chr1	205592009	RNU6-418P	distal_enhancer	Island
cg11257497	chr1	1228506	SDF4	distal_enhancer	S_Shore;N_Shelf
cg11258011	chr1	27833131	SCARNA1;LOC124903885	TSS1500;TSS1500	S_Shore
cg11258102	chr1	116536090	NAP1L4P1	prox_enhancer	S_Shore
cg11263042	chr1	10474995	PEX14	promoter	S_Shelf;Island
cg11263705	chr1	181090039	IER5	exon1	Island
cg11267802	chr1	153151117	SPRR2G	prox_enhancer
cg11276438	chr1	11806472	CLCN6	promoter	Island
cg11282564	chr1	159854319	SNHG28;C1orf204	prox_enhancer;prox_enhancer	Island
cg11525548	chr1	7550981	CAMTA1	GeneBody
cg11527153	chr1	902156			N_Shelf
cg11529437	chr1	46115278	COX7BP4	distal_enhancer
cg11529807	chr1	75720393	SLC44A5	GeneBody	N_Shelf
cg11531272	chr1	21608186	RAP1GAP	GeneBody
cg11531778	chr1	20428932	LINC01141	promoter
cg11517650	chr1	157137465	ETV3	prox_enhancer	N_Shore
cg11518020	chr1	25233054	SYF2	TSS1500	S_Shore
cg11518359	chr1	7954590			Island
cg11518454	chr1	5226031
cg11519238	chr1	183636432	RGL1	prox_enhancer	S_Shore
cg11519710	chr1	2308207	SKI	GeneBody	S_Shelf;S_Shore
cg11521274	chr1	198162489	NEK7	distal_enhancer	S_Shelf
cg11522265	chr1	11273795	UBIAD1	exon1	S_Shore
cg11519176	chr1	156242010	BGLAP	promoter	N_Shelf
cg11533385	chr1	111499710	TMIGD3;ADORA3	GeneBody;GeneBody
cg11573859	chr1	28581227	SNORA16A	prox_enhancer	N_Shore
cg11576217	chr1	204411970	PPP1R15B	promoter	Island
cg11572548	chr1	22075148	CDC42	prox_enhancer
cg11578385	chr1	179229265	ABL2	prox_enhancer	Island
cg11579905	chr1	74197613	FPGT-TNNI3K;FPGT	TSS1500;TSS1500	N_Shore
cg11576590	chr1	152038881	S100A11	distal_enhancer	S_Shelf
cg11532863	chr1	19286936	LOC124903867	TSS1500	N_Shore
cg11534240	chr1	183473516	SMG7-AS1	prox_enhancer	S_Shore
cg11534596	chr1	17248225	PADI3	other_regul_region
cg11537707	chr1	173867750	GAS5	promoter	N_Shore
cg11570585	chr1	220272637	RAB3GAP2	promoter	S_Shore
cg11549166	chr1	1914659	CALML6	prox_enhancer	N_Shelf
cg11554771	chr1	6245530	HES3	prox_enhancer	S_Shelf;Island;N_Shelf
cg11515530	chr1	109598300	MIR197	prox_enhancer
cg11413657	chr1	28811922	OPRD1	TSS1500	N_Shore
cg11413763	chr1	9305435	SPSB1	GeneBody
cg11415739	chr1	211335548	TRAF5	GeneBody
cg11416597	chr1	33257022	ZNF362	prox_enhancer	Island
cg11409022	chr1	43853172	ST3GAL3	GeneBody
cg11408632	chr1	4796427
cg11406453	chr1	101137006
cg11407681	chr1	166070681	FAM78B	GeneBody
cg11404402	chr1	110223044	KCNC4	GeneBody	Island
cg11418427	chr1	223844946	TP53BP2	prox_enhancer	N_Shore
cg11418663	chr1	15583671	AGMAT	GeneBody	N_Shore
cg11490941	chr1	94820047	SLC44A3;SLC44A3-AS1	TSS1500;exon1	Island
cg11496569	chr1	243843095	AKT3	promoter
cg11478051	chr1	182057375	ZNF648	prox_enhancer	Island
cg11505417	chr1	22639558	C1QA	distal_enhancer
cg11461030	chr1	46466567			N_Shore
cg11421160	chr1	17623070	ARHGEF10L	distal_enhancer	Island
cg11422551	chr1	183843722	RGL1	GeneBody
cg11423991	chr1	77759252	USP33	prox_enhancer	Island
cg11424376	chr1	230084921	GALNT2	distal_enhancer
cg11800710	chr1	193106501	GLRX2	prox_enhancer	S_Shore
cg11800714	chr1	70408133	CTH	other_regul_region	N_Shelf
cg12178432	chr1	25722614	MAN1C1	GeneBody
cg12179353	chr1	54623431	FAM151A;FAM151A	TSS1500;exon1
cg12179635	chr1	175602834	TNR	GeneBody	S_Shelf
cg12206317	chr1	223838535	TP53BP2	distal_enhancer
cg12206846	chr1	18965999	IFFO2	distal_enhancer
cg12210036	chr1	204214453	GOLT1A	prox_enhancer
cg12203394	chr1	26922127	NUDC	prox_enhancer	Island
cg12211100	chr1	27203428			S_Shore
cg12138124	chr1	7737372	CAMTA1	GeneBody
cg12139096	chr1	246507424	SMYD3	promoter	Island
cg12141746	chr1	218530117	LINC02869	distal_enhancer
cg12160637	chr1	39640034	HEYL	prox_enhancer	Island
cg12218771	chr1	6636106	THAP3	distal_enhancer
cg12267147	chr1	66921935	DNAI4	GeneBody	N_Shelf
cg12268531	chr1	91636498
cg12270633	chr1	66571266	SGIP1	GeneBody
cg12221212	chr1	156504932			S_Shelf;N_Shore
cg12221621	chr1	9321258	SPSB1	distal_enhancer
cg12229666	chr1	58782125	JUN	prox_enhancer	Island
cg12233379	chr1	151840048	C2CD4D	TSS1500	S_Shore;Island
cg12078320	chr1	54474860			Island
cg12081325	chr1	44947607	EIF2B3	GeneBody
cg12082516	chr1	201471841	PHLDA3	distal_enhancer	S_Shelf
cg12083852	chr1	151310210	PI4KB	GeneBody
cg12084062	chr1	56578650	PLPP3	prox_enhancer	Island
cg12081359	chr1	24743174	CLIC4	distal_enhancer	N_Shore
cg12077698	chr1	33163423	AZIN2;ZNF362;TRIM62	GeneBody;GeneBody;GeneBody	S_Shelf
cg12076692	chr1	1787413	GNB1	GeneBody
cg12071084	chr1	109249901	CELSR2	prox_enhancer	Island
cg12074130	chr1	88891743	GTF2B	promoter	S_Shore
cg12124731	chr1	151198230	PIP5K1A	TSS1500	N_Shore
cg12125780	chr1	159830131	SLAMF8	distal_enhancer
cg12126901	chr1	61157694	NFIA	distal_enhancer
cg12130907	chr1	23801179	GALE	prox_enhancer	S_Shore
cg12131219	chr1	25232084	SYF2	prox_enhancer	Island
cg12131906	chr1	60894687	LOC105378764	GeneBody
cg12129480	chr1	158579620	OR10X1	exon1
cg12117396	chr1	2506598			S_Shelf;N_Shelf;S_Shelf;S_Shelf;N_Shore
cg12112058	chr1	224434903	WDR26	promoter
cg12108798	chr1	1238536			N_Shelf
cg12095968	chr1	151767203	TDRKH;OAZ3	GeneBody;GeneBody	S_Shelf
cg12099472	chr1	224489863	CNIH3	GeneBody
cg12099657	chr1	90889779			N_Shelf
cg12100376	chr1	11251378	MTOR	GeneBody
cg12101256	chr1	196578278	KCNT2	GeneBody
cg12108527	chr1	42767480	P3H1	TSS1500	Island
cg12275060	chr1	44813657	BTBD19	GeneBody	Island
cg12421116	chr1	63803886	ROR1	GeneBody
cg12422026	chr1	53050900	PODN	distal_enhancer
cg12424867	chr1	19426318	CAPZB	GeneBody
cg12426313	chr1	6492327	PLEKHG5	TSS1500	S_Shore
cg12425180	chr1	39567633	SNORA55;SNORA55	TSS200;TSS1500
cg12427039	chr1	3562203	MIR551A	TSS1500
cg12410939	chr1	230747063	CAPN9;AGT	TSS1500;TSS1500
cg12418985	chr1	145927695	LIX1L-AS1;RBM8A	promoter;promoter	S_Shore
cg12411961	chr1	166876563	TADA1	promoter	S_Shore
cg12413579	chr1	35642605	PSMB2	TSS1500	S_Shore
cg12413606	chr1	78278540	MGC27382	GeneBody
cg12415902	chr1	5871753	NPHP4	GeneBody
cg12417308	chr1	77978245	FUBP1	prox_enhancer	N_Shore;N_Shore
cg12441214	chr1	3283906	LOC124903828	exon1	N_Shelf
cg12442020	chr1	237465707	RYR2	GeneBody
cg12443001	chr1	2535842	HES5	distal_enhancer	S_Shore
cg12443030	chr1	75099340
cg12444328	chr1	197918825	LHX9	prox_enhancer	S_Shelf;S_Shore;N_Shelf
cg12444450	chr1	45298174	LINC01144	distal_enhancer
cg12444822	chr1	225484202	LINC02765	distal_enhancer
cg12427688	chr1	155859335	GON4L;SYT11	promoter;promoter	Island;N_Shore
cg12438598	chr1	5857333	MIR4689	distal_enhancer
cg12437809	chr1	171184405	FMO2	TSS1500
cg12435551	chr1	118136667	SPAG17	distal_enhancer
cg12406875	chr1	1754415	NADK	GeneBody	Island
cg12299264	chr1	157925703	LOC105371458	TSS1500
cg12299361	chr1	53331097	LRP8	distal_enhancer	S_Shelf
cg12299795	chr1	64516410	CACHD1	distal_enhancer
cg12301169	chr1	51878799	NRD1;NRDC	promoter;promoter	Island
cg12303247	chr1	155883751	SYT11	GeneBody
cg12303813	chr1	205314122	NUAK2	distal_enhancer
cg12304133	chr1	3031131	ACTRT2	distal_enhancer
cg12293275	chr1	43649816	KDM4A	TSS1500	N_Shore
cg12277145	chr1	160262917	DCAF8	prox_enhancer	S_Shore
cg12277310	chr1	71080965	ZRANB2-DT;ZRANB2	TSS1500;exon1	Island
cg12277524	chr1	65813236	PDE4B	distal_enhancer
cg27564820	chr4	112285626	TIFA	prox_enhancer	N_Shore
cg27543409	chr4	185024076			S_Shelf
cg27543103	chr4	54109510	GSX2	distal_enhancer	Island
cg27517424	chr4	6749730
cg27626619	chr4	26319608	RBPJ	promoter	S_Shore;Island
cg27625897	chr4	76140151	NUP54	GeneBody
cg27624381	chr4	76996730	SEPTIN11	GeneBody
cg27600432	chr4	13527478	LINC01097	distal_enhancer	S_Shelf;S_Shelf;N_Shore;N_Shore
cg27598017	chr4	103198646	CENPE	TSS1500	S_Shore
cg27582625	chr4	137532534	PCDH18	promoter
cg27578228	chr4	147089741	LOC105377476	GeneBody
cg27605889	chr4	80739340	CFAP299	GeneBody
cg27516568	chr4	121765512	SMIM43;TMEM155	prox_enhancer;prox_enhancer	S_Shore
cg27454316	chr4	4480431	STX18-IT1	prox_enhancer
cg27449975	chr4	3206862	MSANTD1	other_regul_region
cg27446137	chr4	76802045	RP11-359D14.3	promoter	Island
cg27443373	chr4	103197025	CENPE	GeneBody	N_Shore
cg27513402	chr4	25065665	LGI2	distal_enhancer
cg27509121	chr4	14168347	RP11-669M16.2	distal_enhancer
cg27486714	chr4	11424368	HS3ST1	GeneBody	N_Shelf
cg27474095	chr4	84672962	WDFY3	GeneBody
cg27472221	chr4	78653827	HIGD1AP13	promoter
cg27634130	chr4	67821413	TMPRSS11D	GeneBody
cg00566208	chr5	19988569	CDH18	prox_enhancer
cg00560574	chr5	96702599	CAST	promoter	Island
cg00554858	chr5	96656187	CAST	distal_enhancer
cg00559001	chr5	17365919
cg00567833	chr5	74687879	HEXB	GeneBody	S_Shelf
cg00578828	chr5	132491242	IRF1	prox_enhancer	Island
cg00577865	chr5	81779241	SSBP2	distal_enhancer
cg00575311	chr5	80559949	ANKRD34B	GeneBody
cg00573857	chr5	981074
cg00524310	chr5	161546730	GABRB2	promoter	N_Shore
cg00521255	chr5	140347104	HBEGF	prox_enhancer	S_Shore
cg00510689	chr5	157167459	GARIN3	prox_enhancer
cg00544914	chr5	83054183	TMEM167A	GeneBody
cg00544141	chr5	94111865	ARB2A;ARB2A;LOC105379087	TSS200;TSS1500;exon1	S_Shore
cg00543769	chr5	71453299			N_Shelf
cg00540850	chr5	1277011	TERT	other_regul_region	S_Shelf;N_Shore
cg00540637	chr5	179846576	MRNIP	GeneBody	N_Shelf
cg00538695	chr5	177093501	FGFR4	distal_enhancer	Island
cg00588727	chr5	134372149	UBE2B	prox_enhancer	Island
cg00637178	chr5	16466997	ZNF622	TSS1500	S_Shore
cg00637085	chr5	127616699
cg00635082	chr5	176192365	CEP192P1	GeneBody	N_Shore
cg00632783	chr5	54726922	LINC02998;LOC105378969	GeneBody;GeneBody
cg00697057	chr5	139378208	SLC23A1	GeneBody	Island
cg00675600	chr5	1255343	TERT	GeneBody	S_Shore;N_Shore
cg00664723	chr5	15927075	FBXL7	prox_enhancer	N_Shore
cg00658890	chr5	527525	SLC9A3	distal_enhancer	S_Shelf;N_Shore
cg00655525	chr5	60742466			N_Shore
cg00648026	chr5	94111684	FAM172A;ARB2A	promoter;promoter	Island
cg00660817	chr5	132738014	KIF3A	TSS1500	S_Shore
cg00626856	chr5	1885836	IRX4	prox_enhancer	Island
cg00625021	chr5	75717360	LOC441087;LOC441087;POC5	TSS200;TSS1500;exon1	Island
cg00604840	chr5	154850613	FAXDC2	promoter
cg00593243	chr5	172769150	DUSP1	distal_enhancer	N_Shore
cg00593008	chr5	76169778	SV2C	GeneBody	N_Shore
cg00589737	chr5	77956452	LOC101929154	GeneBody	N_Shore
cg00622988	chr5	2537792	LSINCT5	distal_enhancer
cg00619245	chr5	177263504	NSD1	GeneBody	N_Shelf
cg00618323	chr5	177088532	FGFR4	prox_enhancer	S_Shore
cg00615414	chr5	167857026	TENM2	GeneBody	N_Shore
cg00614157	chr5	112922677	REEP5	prox_enhancer	S_Shore
cg00613649	chr5	174311816			N_Shore
cg00611674	chr5	139440053	DNAJC18	prox_enhancer
cg00509963	chr5	1761238
cg00308508	chr5	128087641	SLC12A2	GeneBody	S_Shelf
cg00308503	chr5	160744377	ATP10B	distal_enhancer
cg00307530	chr5	148454954	HTR4;LOC107986462	GeneBody;GeneBody
cg00294956	chr5	13921887	DNAH5	distal_enhancer
cg00292978	chr5	178233304	PHYKPL	prox_enhancer	S_Shore
cg00292568	chr5	64769627	CWC27	prox_enhancer	S_Shore
cg00290373	chr5	69166795	CCNB1	TSS1500	N_Shore
cg00308841	chr5	91494920	RAB5CP2	distal_enhancer
cg00332146	chr5	176548900	CDHR2	prox_enhancer
cg00329770	chr5	32910104	LOC124900955	GeneBody
cg00329441	chr5	179240878	ADAMTS2	distal_enhancer
cg00328900	chr5	83473278	VCAN	prox_enhancer	Island;N_Shore
cg00325750	chr5	51379207	ISL1-DT	prox_enhancer	N_Shelf
cg00323842	chr5	124708405	ZNF608	GeneBody
cg00318242	chr5	138213009	CDC23	prox_enhancer
cg00252615	chr5	161549277	GABRB2	prox_enhancer	S_Shore
cg00251358	chr5	82635682
cg00245885	chr5	135344449	PITX1-AS1	distal_enhancer
cg00245854	chr5	150759333	DCTN4	TSS1500	S_Shore
cg00241813	chr5	43280150	NIM1K	GeneBody
cg00239988	chr5	135270571	LINC02900	distal_enhancer
cg00264129	chr5	140345508	HBEGF	GeneBody	N_Shore
cg00275479	chr5	135546740			S_Shelf
cg00265442	chr5	132777694	SEPTIN8;SEPT8	promoter;promoter	Island
cg01849970	chr5	141651642	FCHSD1	TSS1500	S_Shore
cg00348621	chr5	91384725	ARRDC3	prox_enhancer	S_Shelf
cg00428692	chr5	194415	LOC124900929	exon1	S_Shore;N_Shore
cg00434461	chr5	93570154	NR2F1-AS1	distal_enhancer	N_Shore
cg00420869	chr5	159916782	ADRA1B	prox_enhancer	Island
cg09000519	chr5	179797562			N_Shore;S_Shore;N_Shelf
cg00421645	chr5	43312099	HMGCS1	GeneBody	N_Shore
cg00435490	chr5	138352059	KDM3B	TSS1500	N_Shore
cg00443869	chr5	115296297	CCDC112	promoter	Island
cg00506247	chr5	108749229	FER	prox_enhancer	Island
cg00504735	chr5	7868383	FASTKD3	prox_enhancer	N_Shore
cg00490209	chr5	109690171	MAN2A1	prox_enhancer	Island
cg00472281	chr5	1205381	SLC6A19	distal_enhancer	S_Shelf;N_Shore
cg00471059	chr5	180135620	RASGEF1C	GeneBody	N_Shore
cg00445566	chr5	180831768	ZFP62;HEIH;ZFP62;HEIH	TSS200;TSS200;TSS1500;TSS1500	Island
cg00396158	chr5	140108787	MALINC1;LOC124900193	TSS1500;exon1	S_Shore
cg00393415	chr5	132828095	SHROOM1;SHROOM1	TSS1500;exon1	S_Shore;N_Shore
cg00373120	chr5	179577756	PRDX2P3	promoter	Island
cg00361609	chr5	171454789	FGF18	distal_enhancer	S_Shelf;N_Shore
cg00408567	chr5	154405702	SAP30L-AS1	distal_enhancer	S_Shore
cg00407867	chr5	128304732	FBN2	GeneBody
cg00401753	chr5	405871	PDCD6-AHRR;AHRR	GeneBody;GeneBody
cg03486475	chr5	141416673	PCDHGB7;PCDHGA10	TSS1500;exon1	S_Shore;N_Shore;N_Shelf
cg03477332	chr5	16178675	MARCHF11	prox_enhancer	N_Shore
cg03475756	chr5	178301611	COL23A1	GeneBody	N_Shore
cg03472755	chr5	141881656			S_Shelf;S_Shelf;N_Shore
cg03416085	chr5	6582990	LINC01018	TSS1500	Island
cg03455284	chr5	52987291	ITGA2-AS1	GeneBody	N_Shore
cg03405473	chr5	150301363	ARSI	prox_enhancer	S_Shelf;N_Shore
cg03512997	chr5	132821493			S_Shore;N_Shore;N_Shelf
cg03548285	chr5	131427021	RAPGEF6	GeneBody
cg03545404	chr5	150176787	CDX1	GeneBody
cg03538020	chr5	156936431	TIMD4	prox_enhancer
cg03535807	chr5	72414458			N_Shelf
cg03401875	chr5	179257657	ADAMTS2	distal_enhancer	Island
cg03387346	chr5	55230708	CCNO	distal_enhancer	S_Shelf;S_Shelf;N_Shore;N_Shore;N_Shelf
cg03320873	chr5	176811374	UNC5A	prox_enhancer	S_Shore
cg03329536	chr5	55712641	SLC38A9	promoter	S_Shore
cg03310370	chr5	163736	Y_RNA	distal_enhancer	N_Shore
cg03307581	chr5	133429106	MIR1289-2	TSS1500
cg03378319	chr5	91381112	ARRDC3-AS1	prox_enhancer	Island
cg03374173	chr5	1665444			S_Shore;N_Shore
cg03347590	chr5	135030472	PITX1-AS1	distal_enhancer	S_Shore;N_Shore;N_Shelf
cg03341985	chr5	179799186	MIR1229	prox_enhancer	S_Shelf;S_Shore;N_Shelf
cg03340667	chr5	151084724	TNIP1	distal_enhancer	S_Shelf
cg03345059	chr5	150528055	NDST1	distal_enhancer	Island
cg03553758	chr5	122121253	ZNF474-AS1	GeneBody
cg03632357	chr5	160077896	PWWP2A	distal_enhancer
cg03631461	chr5	179662037	LOC105377763	GeneBody	S_Shelf
cg03627261	chr5	54228935	ARL15	GeneBody
cg03619973	chr5	122078330	LOX	prox_enhancer	Island
cg03653855	chr5	147056530	PPP2R2B	TSS1500
cg03646542	chr5	172649152	NEURL1B	GeneBody
cg03635863	chr5	6134336
cg03644691	chr5	141103342	PCDHB3	exon1	S_Shore
cg03637066	chr5	912996	TRIP13	GeneBody	S_Shore
cg03615933	chr5	143206901	ARHGAP26-IT1	distal_enhancer
cg03614721	chr5	8700831
cg03612485	chr5	72692819	CTC-347C20.2	distal_enhancer
cg03568287	chr5	151252716	GM2A	TSS1500	N_Shore
cg03565923	chr5	137495701	SPOCK1	distal_enhancer	N_Shelf
cg03559339	chr5	177974922			S_Shelf
cg03555067	chr5	38938229	OSMR;RICTOR	GeneBody;GeneBody
cg03554170	chr5	36606654	SLC1A3	promoter
cg03562952	chr5	1499089	MIR6075	distal_enhancer	S_Shelf
cg03579058	chr5	176509146	FAF2	GeneBody
cg03607415	chr5	90585825	ADGRV1;GPR98	other_regul_region;other_regul_region
cg03605542	chr5	60633512	CAB39P1	distal_enhancer
cg03605361	chr5	180288673	MAPK9	GeneBody	N_Shelf
cg03602880	chr5	612846	CEP72	prox_enhancer	S_Shore;S_Shore
cg03600516	chr5	14581542	OTULINL	prox_enhancer	Island
cg03594972	chr5	3659542
cg03592903	chr5	33737831	RNU6-923P	distal_enhancer
cg03306240	chr5	160485448	MIR146A	exon1
cg03655389	chr5	665073	CEP72;TPPP	GeneBody;GeneBody	S_Shore;Island;N_Shore;N_Shelf
cg02760818	chr5	78002649	AP3B1	GeneBody
cg02743569	chr5	2303914	LOC100506858	GeneBody
cg02742069	chr5	1912053
cg02741305	chr5	42755454	CCDC152	TSS1500
cg02746620	chr5	169299137	SLIT3	GeneBody	N_Shore
cg02761345	chr5	88883569	MEF2C	promoter	N_Shore
cg02762593	chr5	128673368	LOC105379168	GeneBody
cg02842704	chr5	151926185	GLRA1	TSS1500	S_Shore
cg02833657	chr5	100535222	FAM174A;FAM174A-DT	promoter;promoter	Island
cg02768742	chr5	146182967	LARS1	TSS1500
cg02734661	chr5	176647719	TSPAN17	prox_enhancer	S_Shore
cg02703002	chr5	161685524	GABRA6	promoter
cg02705758	chr5	14449389	TRIO	distal_enhancer
cg02689506	chr5	523562	LOC107986395	TSS1500	Island
cg02688903	chr5	112859941	SRP19	TSS1500	N_Shore
cg02688752	chr5	76819484	F2RL1	prox_enhancer	S_Shore;N_Shore
cg02693210	chr5	173581879	LINC02995	distal_enhancer
cg02707114	chr5	54324863	LINC01033	distal_enhancer
cg02732152	chr5	169790405	DOCK2	GeneBody
cg02721947	chr5	39719518			N_Shore
cg02720342	chr5	142897218	ARHGAP26	GeneBody
cg02713162	chr5	142322808	SPRY4	distal_enhancer	N_Shore;N_Shelf
cg02855432	chr5	172833638	ERGIC1	prox_enhancer	N_Shore
cg02867763	chr5	141355154	PCDHGA4	exon1	S_Shelf;Island;N_Shelf
cg03220633	chr5	93621694	MIR2277;LOC124901028	TSS1500;exon1	S_Shore
cg03208031	chr5	151158317	ANXA6	TSS1500	S_Shore
cg03198012	chr5	1240984	SLC6A18	GeneBody	N_Shore;N_Shelf
cg03195826	chr5	132292948	SLC22A4	TSS1500	N_Shore
cg03183936	chr5	134224937	MIR3661	prox_enhancer	N_Shore
cg03285577	chr5	3605791	LOC107986399	exon1	S_Shelf;N_Shore
cg03284392	chr5	141691871			N_Shore
cg03278114	chr5	178233350	PHYKPL	prox_enhancer	S_Shore
cg03264526	chr5	958722			Island
cg03233464	chr5	140558424	SRA1	TSS1500	S_Shore
cg03243450	chr5	1800668	MRPL36	prox_enhancer	Island
cg03241287	chr5	118988629	DTWD2	promoter	Island
cg03240800	chr5	140840028	PCDHA8	TSS1500	S_Shelf;N_Shore;N_Shelf
cg03235179	chr5	10566053	ANKRD33B	prox_enhancer	S_Shore
cg03255775	chr5	98929537	CHD1-DT	prox_enhancer	Island
cg03176996	chr5	95960392	ELL2	prox_enhancer	N_Shore
cg03172212	chr5	176446936	FAF2	prox_enhancer	N_Shore
cg03163459	chr5	77077894	SNORA47	distal_enhancer	Island
cg02970218	chr5	127029540	MARCHF3	prox_enhancer	N_Shore
cg02968405	chr5	169263629	MIR585	exon1
cg02921583	chr5	147782812	JAKMIP2	promoter
cg02884181	chr5	159262500	UBLCP1	TSS1500	N_Shore
cg02946518	chr5	179256833	ADAMTS2	distal_enhancer	N_Shore
cg03043127	chr5	76714833	F2R	prox_enhancer	N_Shore
cg03053456	chr5	73229529	LOC124901002	GeneBody	N_Shore;N_Shelf
cg03132806	chr5	178987178	ZNF454;GRM6	GeneBody;GeneBody	S_Shore;N_Shore
cg03128945	chr5	622799	CEP72	GeneBody	N_Shore
cg03127656	chr5	36303212	RANBP3L	TSS1500
cg03104157	chr5	16701187	MYO10	distal_enhancer	Island
cg03086707	chr5	141361040	PCDHGB2	exon1	S_Shelf;N_Shore;N_Shelf
cg03059649	chr5	159106367	LINC02202;LOC107986467	GeneBody;GeneBody	S_Shore;S_Shore;N_Shore
cg03659005	chr5	146878898	PPP2R2B	promoter	Island
cg04077850	chr5	126464674	GRAMD2B	TSS1500
cg04072337	chr5	172628614	NEURL1B	distal_enhancer
cg04071270	chr5	141077975	PCDHB1-AS1	promoter
cg04062715	chr5	180205567	RASGEF1C	GeneBody	N_Shelf;N_Shelf
cg04059197	chr5	123345018	KRT8P33	distal_enhancer
cg04087742	chr5	50968628	LOC124901181	TSS1500	N_Shore
cg04098829	chr5	93408410	POLD2P1	distal_enhancer
cg04097219	chr5	143250184	ARHGAP26-IT1	distal_enhancer
cg04094923	chr5	180491462			N_Shelf
cg04090540	chr5	177596688	TMED9	GeneBody	N_Shelf
cg04088893	chr5	149960714	SLC26A2	promoter	Island
cg04091768	chr5	150521229	NDST1	GeneBody
cg04006352	chr5	3535324	LINC01019	GeneBody	N_Shore
cg04002187	chr5	40835652	RPL37	prox_enhancer	Island
cg04001520	chr5	167561038	TENM2	GeneBody
cg04001359	chr5	15683150	FBXL7	GeneBody
cg04000474	chr5	115263172	PGGT1B	TSS1500	S_Shore
cg04011030	chr5	112707408	APC	distal_enhancer	Island
cg04056384	chr5	141155888	PCDHB17P	promoter	S_Shelf;N_Shore
cg04044664	chr5	132814425	SOWAHA	prox_enhancer	Island
cg04021502	chr5	1270483	TERT	GeneBody	N_Shore;N_Shelf;N_Shelf
cg04015687	chr5	16510380	RETREG1;FAM134B	prox_enhancer;prox_enhancer
cg06535102	chr1	94636305	KATNBL1P2	distal_enhancer
cg06528645	chr1	118991465			S_Shelf;S_Shore;N_Shore
cg06529818	chr1	32363246	TSSK3	prox_enhancer	S_Shore
cg06530443	chr1	45510124	MMACHC	GeneBody
cg06530725	chr1	53909970	DIO1	GeneBody
cg06530991	chr1	202929778	KLHL12	TSS1500	S_Shelf
cg06533042	chr1	184416783	C1orf21	GeneBody
cg06756983	chr1	117912587	GDAP2	GeneBody
cg06757436	chr1	229509231	NUP133	TSS1500	S_Shore
cg06758327	chr1	185161295	SWT1	GeneBody	S_Shelf
cg06759648	chr1	111348258	CIMAP3;PIFO	prox_enhancer;prox_enhancer	S_Shore
cg06747288	chr1	30774770	LAPTM5	distal_enhancer	S_Shore
cg06747794	chr1	212552044	LINC01740	other_regul_region
cg06749480	chr1	164805406	PBX1	distal_enhancer
cg06751920	chr1	12643988	AADACL4;AADACL4	TSS200;TSS1500
cg06753086	chr1	172910141
cg06760830	chr1	46614000	MOB3C	prox_enhancer	S_Shore;N_Shelf
cg06772874	chr1	109548331	GNAI3	TSS1500	N_Shore
cg06773813	chr1	40874011
cg06774445	chr1	36327689	SH3D21	GeneBody	S_Shelf
cg06776422	chr1	2590403	PRXL2B;FAM213B	promoter;promoter	S_Shelf
cg06776907	chr1	40248337	TMCO2	other_regul_region
cg06779393	chr1	159714547	CRP	promoter
cg06761377	chr1	15736262	SLC25A34	promoter
cg06764498	chr1	67431753	SERBP1	TSS1500	S_Shore
cg06764670	chr1	109509868	AMIGO1	promoter	Island
cg06770908	chr1	231019703	FAM89A	GeneBody
cg06767701	chr1	152036402	S100A11	prox_enhancer	Island
cg06661242	chr1	61043160	NFIA	distal_enhancer	Island
cg06661450	chr1	197919382	LHX9	distal_enhancer	N_Shore;S_Shelf;S_Shore
cg06676847	chr1	236524207	LGALS8	prox_enhancer	Island
cg06660570	chr1	181101388			N_Shelf
cg06694137	chr1	213988377	PROX1;PROX1;PROX1	TSS200;TSS1500;exon1	S_Shelf;S_Shore;N_Shore
cg06707718	chr1	117606236	TENT5C	promoter	Island
cg06645242	chr1	218342218	TGFB2	distal_enhancer	N_Shelf
cg06649471	chr1	243433898	MIR4677	distal_enhancer
cg06648629	chr1	68046152	GNG12-AS1;DIRAS3	GeneBody;GeneBody	N_Shore
cg06710195	chr1	107936830	VAV3-AS1	distal_enhancer
cg06722285	chr1	61460203	NFIA	GeneBody
cg06722397	chr1	7779824	VAMP3	GeneBody	N_Shelf
cg06725089	chr1	59123482	RP11-145M4.3	distal_enhancer
cg06736312	chr1	2306895	SKI	GeneBody	S_Shelf;Island
cg06739523	chr1	147567256	BCL9	GeneBody
cg06740440	chr1	112713196	PPM1J	GeneBody	N_Shore
cg06740995	chr1	223705739	CAPN2	distal_enhancer
cg06743782	chr1	63828215	CFL1P3	distal_enhancer
cg06744003	chr1	6195575	RPL22	GeneBody	N_Shelf
cg06711333	chr1	2833841
cg06712362	chr1	7751175	CAMTA1	GeneBody
cg06719042	chr1	168466903	QRSL1P1	distal_enhancer
cg06954759	chr1	54805622	CIMAP2	TSS1500	N_Shore
cg06954855	chr1	159831780	SLAMF8	distal_enhancer
cg07220554	chr1	116418842	ATP1A1-AS1;ATP1A1OS	prox_enhancer;prox_enhancer	Island
cg07221518	chr1	54259762	SSBP3-AS1	distal_enhancer
cg07221832	chr1	236604811	HEATR1	prox_enhancer	S_Shore
cg07220007	chr1	53460279	DMRTB1	prox_enhancer	Island
cg07222414	chr1	98085438	LOC124900404	GeneBody
cg07222861	chr1	31889483	PTP4A2	distal_enhancer
cg07222263	chr1	32179554	TXLNA	promoter	Island
cg07212848	chr1	183348283	NMNAT2	GeneBody
cg07204163	chr1	53438646	SLC25A3P1	prox_enhancer	Island
cg07205154	chr1	176177969	COP1;RFWD2	distal_enhancer;distal_enhancer
cg07208172	chr1	32352752	LOC105378629	TSS1500	S_Shore
cg07209821	chr1	117795373	PNRC2P1	distal_enhancer
cg07231053	chr1	230263656	GALNT2;LOC124904542	GeneBody;GeneBody
cg07239004	chr1	116906841			N_Shelf
cg07241917	chr1	220896357	HLX-AS1	distal_enhancer	S_Shore;S_Shore
cg07244253	chr1	154326363	ATP8B2	prox_enhancer	S_Shore;N_Shelf
cg07245558	chr1	246723212	SCCPDH	TSS1500	N_Shore
cg07246798	chr1	20696036	KIF17	GeneBody	N_Shore
cg07243700	chr1	100265901	RTCA-AS1	prox_enhancer	N_Shore
cg07230639	chr1	2855798			Island
cg07232095	chr1	9604832	TMEM201	distal_enhancer
cg07233428	chr1	93180978	TMED5	TSS1500	S_Shore
cg07233700	chr1	27935195	SMPDL3B	promoter
cg07234097	chr1	184792739	RNU7-13P	distal_enhancer
cg07202320	chr1	181180187	LINC01732	distal_enhancer
cg07178064	chr1	161142204	LOC124900457	TSS1500
cg07179075	chr1	97240475	DPYD;DPYD-AS1	GeneBody;GeneBody
cg07179825	chr1	119092534	WARS2	GeneBody
cg07180188	chr1	246607476	CNST;LOC105373271	GeneBody;GeneBody
cg07181406	chr1	223749341	CAPN2	distal_enhancer	Island
cg07180355	chr1	15937995	SPEN	GeneBody	S_Shelf
cg07176609	chr1	175408228	TNR	GeneBody
cg07196426	chr1	35576832	TFAP2E-AS1	prox_enhancer	S_Shelf;Island
cg07196577	chr1	109307864	MYBPHL	prox_enhancer
cg07196858	chr1	2153793	PRKCZ	GeneBody	S_Shelf
cg07195057	chr1	971738	PLEKHN1	GeneBody	S_Shore
cg07197374	chr1	149899134	BOLA1	TSS1500	N_Shore
cg07198150	chr1	86157418	COL24A1	prox_enhancer	S_Shore;S_Shore
cg07198881	chr1	166165276	LOC112268276	TSS1500	Island
cg07199812	chr1	212608643	ATF3	promoter	Island
cg07201450	chr1	58250990	DAB1	TSS1500	S_Shore
cg07194152	chr1	17699916	LINC02810	distal_enhancer	S_Shelf
cg07192622	chr1	67309902	IL12RB2	GeneBody
cg07185468	chr1	28121385	ARL8BP2	promoter
cg07188488	chr1	45808086	MAST2	GeneBody	S_Shelf
cg07189025	chr1	235508349			S_Shelf
cg07190715	chr1	35590890	TFAP2E-AS1	promoter
cg07191012	chr1	32716771
cg07247409	chr1	86084526	COL24A1	GeneBody
cg07248951	chr1	35931441	AGO3	prox_enhancer	Island
cg07368265	chr1	219201800	RIMKLBP2	prox_enhancer
cg07369523	chr1	206715482	MAPKAPK2	GeneBody
cg07370087	chr1	153379668
cg07370352	chr1	14942687	KAZN	GeneBody
cg07371323	chr1	19922711	PLA2G2E	prox_enhancer
cg07372330	chr1	84645625	SSX2IP	GeneBody
cg07364646	chr1	51559340	OSBPL9	distal_enhancer
cg07360182	chr1	180154661	QSOX1	promoter	Island
cg07360830	chr1	228732162	RHOU	GeneBody	N_Shelf
cg07362328	chr1	50420721	DMRTA2	prox_enhancer	S_Shelf;S_Shelf;Island
cg07364018	chr1	16905184			Island
cg07364162	chr1	3198908	PRDM16	GeneBody	S_Shelf
cg07359183	chr1	208184673	PLXNA2	distal_enhancer
cg07376805	chr1	161863359	ATF6	GeneBody
cg07385423	chr1	161727784	FCRLB	distal_enhancer	S_Shore
cg07386008	chr1	232486180	SIPA1L2	distal_enhancer
cg07393570	chr1	172894359	AIMP1P2	distal_enhancer
cg07376846	chr1	203796257	ZBED6;ZBED6	TSS1500;exon1	S_Shore
cg07379028	chr1	143736720			S_Shore
cg07383941	chr1	28577570	SNORD99	prox_enhancer	N_Shelf
cg07381464	chr1	75614148	SLC44A5	distal_enhancer	N_Shore;N_Shore
cg07382039	chr1	228307129	OBSCN	GeneBody
cg07382156	chr1	2154087	PRKCZ	GeneBody	S_Shelf
cg07381283	chr1	2460398	PLCH2	distal_enhancer	S_Shelf
cg07357324	chr1	206842668	LOC105372878	exon1
cg07313437	chr1	97119332	DPYD;DPYD-AS1	GeneBody;GeneBody
cg07313701	chr1	41981494	LOC124904160;LOC124904160	TSS200;TSS1500
cg07313814	chr1	1337018	MIR6808	distal_enhancer	S_Shelf;S_Shore;Island;N_Shore
cg07313835	chr1	167373487	POU2F1	GeneBody
cg07314829	chr1	111515775	TMIGD3;ADORA3	distal_enhancer;distal_enhancer	Island
cg07314983	chr1	110871742	CD53	prox_enhancer
cg07317602	chr1	22001489	CELA3A	promoter
cg07318050	chr1	232950378	NTPCR	promoter	N_Shore
cg07319375	chr1	6109324	KCNAB2	distal_enhancer
cg07312357	chr1	217090463	ESRRG	prox_enhancer	S_Shore
cg07311889	chr1	37558333	DNALI1	prox_enhancer	S_Shore
cg07252308	chr1	152224121	CCDST;HRNR	GeneBody;GeneBody
cg07283659	chr1	207963322	LINC02767	distal_enhancer	Island;S_Shelf
cg07310946	chr1	61040180			N_Shelf
cg07311363	chr1	5713274	RP11-154H17.1	distal_enhancer	S_Shore
cg07299819	chr1	153678533	NPR1	promoter	Island
cg00312715	chr1	17122113	PADI2	distal_enhancer	S_Shelf
cg07319722	chr1	236604508	HEATR1	promoter	Island
cg07350078	chr1	206464119	IKBKE	distal_enhancer
cg07348845	chr1	227356839	LINC01641	distal_enhancer
cg07353685	chr1	153563802	S100A2	prox_enhancer
cg07354371	chr1	43270720	TMEM125	prox_enhancer	N_Shelf
cg07356011	chr1	23424086	LOC124903875	TSS1500	N_Shore
cg07353489	chr1	164587039	PBX1	GeneBody
cg07348418	chr1	44437658	RNF220	distal_enhancer
cg07342322	chr1	192539594	LOC105371664	GeneBody
cg07344172	chr1	201011360	KIF21B	GeneBody
cg07169618	chr1	234324094	SLC35F3	GeneBody
cg07169524	chr1	225882824	TMEM63A	prox_enhancer	Island
cg07010486	chr1	204332222	RPL21P19	distal_enhancer
cg07009521	chr1	86705627	SH3GLB1	prox_enhancer	S_Shore
cg07015554	chr1	38608430	HSPA5P1	distal_enhancer
cg07012962	chr1	2418114	PEX10	distal_enhancer	S_Shelf
cg06991974	chr1	3067654	LINC00982;PRDM16-DT	prox_enhancer;prox_enhancer	S_Shelf;Island
cg06997008	chr1	159801921	FCRL6	prox_enhancer
cg07005523	chr1	107140565	NTNG1	TSS1500	S_Shore;N_Shore
cg07007717	chr1	197916477	LHX9	prox_enhancer	S_Shelf;S_Shore;N_Shore
cg07007882	chr1	2586073	PRXL2B	TSS1500	Island
cg07008168	chr1	161392398			S_Shore
cg07016682	chr1	2411910	PEX10	prox_enhancer	S_Shelf;N_Shore;N_Shelf
cg07027174	chr1	108559683	EEIG2	TSS1500	N_Shore
cg07029002	chr1	63893228	CFL1P3	distal_enhancer
cg07029665	chr1	216997333	ESRRG	distal_enhancer
cg07035242	chr1	11276206	UBIAD1	GeneBody	S_Shelf
cg07037116	chr1	111904176	KCND3-AS1	distal_enhancer
cg07016939	chr1	15743360	SLC25A34-AS1;TMEM82	GeneBody;GeneBody	N_Shore;N_Shelf
cg07017284	chr1	173714881	KLHL20	promoter
cg07017454	chr1	91546422	WDR82P2	distal_enhancer	Island;N_Shore
cg07017532	chr1	12151710	MIR7846	distal_enhancer
cg07022289	chr1	238062989
cg07022634	chr1	2432169	PEX10	distal_enhancer	S_Shelf;N_Shore
cg06963192	chr1	172588798	RNU6-693P	distal_enhancer
cg06965071	chr1	20508502	MUL1	TSS1500	S_Shore
cg06962067	chr1	8945851	CA6	promoter
cg06965195	chr1	4330392
cg06967436	chr1	228876833
cg06961313	chr1	181033041	MR1	TSS1500
cg06957169	chr1	156601759	GPATCH4	TSS1500
cg06957256	chr1	167216022	POU2F1-DT	other_regul_region	N_Shelf
cg06958535	chr1	203765350	LAX1	prox_enhancer
cg06958636	chr1	245091895	EFCAB2	GeneBody
cg06957848	chr1	56820481	FYB2	TSS1500
cg06970220	chr1	156194069	SLC25A44	promoter	Island
cg06970451	chr1	3227244	PRDM16	GeneBody
cg06980768	chr1	179355064	SOAT1	GeneBody
cg06981504	chr1	1299464	ACAP3	TSS1500	S_Shore
cg06984156	chr1	20603147	CDA	GeneBody
cg06980565	chr1	3461662	ARHGEF16	distal_enhancer
cg06986989	chr1	235639539	GNG4	distal_enhancer	N_Shelf
cg06988467	chr1	175936639
cg06979924	chr1	155307712	FDPS	prox_enhancer	N_Shore
cg06971005	chr1	16366984	SZRD1	promoter	N_Shore
cg06973225	chr1	30870890	SDC3	distal_enhancer
cg06975633	chr1	78228714	MGC27382	TSS1500
cg06978514	chr1	62237392	KANK4	distal_enhancer
cg07140482	chr1	154983746	FLAD1	prox_enhancer
cg07141317	chr1	2396336	RER1	distal_enhancer
cg07142131	chr1	21921456	HSPG2	GeneBody
cg07142668	chr1	31764650	BAI2;ADGRB2	prox_enhancer;prox_enhancer	Island
cg07139668	chr1	46221134	POMGNT1	TSS1500
cg07144162	chr1	25820215	MTFR1L;MTFR1L;LOC646471	TSS1500;exon1;exon1	Island
cg07145988	chr1	8632253	RERE	distal_enhancer
cg07148024	chr1	15426851	EFHD2	GeneBody
cg07124480	chr1	86742279	SH3GLB1	other_regul_region
cg07124903	chr1	245153175	KIF26B	prox_enhancer	N_Shore
cg07133269	chr1	21227499	ECE1	GeneBody	S_Shelf
cg07134622	chr1	201760203	LOC124904483	exon1
cg07137606	chr1	242523716	PLD5	GeneBody	Island
cg07138399	chr1	200303087			S_Shore
cg07149641	chr1	53459436	DMRTB1	promoter	N_Shore
cg07150145	chr1	47190465	PDZK1IP1	prox_enhancer
cg07166084	chr1	242054138			N_Shelf;N_Shelf
cg07161239	chr1	155209326	MTX1	promoter	S_Shore
cg07168328	chr1	46405560	FAAH	distal_enhancer
cg07166795	chr1	43885389	SHMT1P1	distal_enhancer
cg07154254	chr1	202010000	ELF3;ELF3-AS1	TSS1500;exon1
cg07155422	chr1	12054345	TNFRSF8	distal_enhancer
cg07158961	chr1	20702048	KIF17	GeneBody	N_Shelf
cg07159230	chr1	10671193	CASZ1	GeneBody
cg07123038	chr1	8343865	Y_RNA	distal_enhancer	Island
cg07093570	chr1	70487697
cg07091551	chr1	70411698	CTH	prox_enhancer	S_Shore
cg07097417	chr1	211829428	LPGAT1-AS1	promoter	N_Shore
cg07098528	chr1	203272820	LINC01353	prox_enhancer	N_Shore
cg07099107	chr1	50970009	CDKN2C	promoter	S_Shore
cg07104135	chr1	201830657	IPO9-AS1	TSS1500	S_Shore
cg07047808	chr1	38708015	LOC105378660	GeneBody	N_Shore
cg07047963	chr1	31617362	HCRTR1	prox_enhancer	N_Shore
cg07048210	chr1	2207796	FAAP20;FAAP20	TSS200;TSS1500	S_Shore
cg07048608	chr1	158611250	OR10Z1;SPTA1	GeneBody;GeneBody
cg07090678	chr1	91500582	CDC7	prox_enhancer	N_Shore
cg07070893	chr1	43946402	IPO13;LOC101929609	TSS1500;exon1	Island
cg07075118	chr1	31587404	TINAGL1	distal_enhancer	S_Shore;N_Shore
cg07087557	chr1	226940509	COQ8A	GeneBody	Island
cg07104666	chr1	35623138	PSMB2	GeneBody
cg07104732	chr1	6418555	HES2	prox_enhancer	N_Shore
cg07104818	chr1	119139993	WARS2-AS1	prox_enhancer	N_Shore
cg07114444	chr1	116531876	CD58	GeneBody	N_Shelf
cg07114422	chr1	2251999	SKI	distal_enhancer
cg07117663	chr1	146052037	RNVU1-6	promoter	S_Shelf;N_Shore
cg07112867	chr1	3398599	PRDM16	GeneBody
cg07106989	chr1	153690607	MIR8083	other_regul_region	S_Shore
cg07107427	chr1	15992436
cg07109332	chr1	22636147	C1QA	TSS1500
cg07110043	chr1	31373550	FABP3	prox_enhancer
cg07111008	chr1	111982147	KCND3	prox_enhancer	Island
cg07111441	chr1	46664751	ATPAF1	other_regul_region	N_Shelf
cg07111595	chr1	9150764	MIR34A	prox_enhancer
cg07111988	chr1	24645273	SRRM1	prox_enhancer	S_Shore
cg06459724	chr1	205776303	RAB29	TSS1500	S_Shore
cg05567236	chr1	243256763	SDCCAG8	prox_enhancer	S_Shore
cg05578480	chr1	231038523	FAM89A	prox_enhancer	N_Shore
cg05578673	chr1	89841780	LRRC8D	distal_enhancer	N_Shore
cg05590735	chr1	101996619	OLFM3	prox_enhancer
cg05593162	chr1	243414075	SDCCAG8	GeneBody
cg05560725	chr1	23868499	FUCA1	promoter	Island
cg05538983	chr1	229594276	TAF5L	GeneBody	N_Shore
cg05505912	chr1	209827873	UTP25;DIEXF	promoter;promoter	Island
cg05511392	chr1	153679462	NPR1	prox_enhancer	Island
cg05521659	chr1	201190628	IGFN1	promoter
cg05523897	chr1	2207736	FAAP20;FAAP20	TSS200;TSS1500	S_Shore
cg05560333	chr1	233296856	PCNX2	TSS1500	S_Shore
cg05525368	chr1	43360233	CDC20	prox_enhancer	S_Shore
cg05623957	chr1	32965106	RNF19B	TSS1500	S_Shore
cg05626309	chr1	15093140	TMEM51-AS1	distal_enhancer
cg05626664	chr1	208220886	PLXNA2;LOC105372884	GeneBody;GeneBody
cg05628400	chr1	54362573	SSBP3	distal_enhancer
cg05598781	chr1	112923346	AKR7A2P1	prox_enhancer
cg05599337	chr1	203728350	SNORA77	TSS1500
cg05599723	chr1	12181016	MIR4632	distal_enhancer
cg05605921	chr1	225810530	EPHX1	prox_enhancer	Island
cg05599158	chr1	11320366
cg05391643	chr1	26888139	GPN2	GeneBody	N_Shore
cg05391423	chr1	91500720	CDC7;CDC7;LOC105378856	TSS200;TSS1500;exon1	Island
cg05393424	chr1	90937554	ZNF644	GeneBody
cg05395321	chr1	182602039	RGS16	distal_enhancer	N_Shelf
cg05396044	chr1	173867589	ZBTB37;SNORA103;SNORD77;SNORD76;SNORD75	TSS1500;TSS1500;TSS1500;TSS1500;TSS1500	N_Shore
cg05393578	chr1	6034256	KCNAB2	promoter
cg05390368	chr1	205213973			S_Shelf
cg05384075	chr1	20508600	MUL1	prox_enhancer	S_Shore
cg05384663	chr1	157701596	FCRL3	TSS1500
cg05388137	chr1	152084393	TCHHL1	GeneBody
cg05386594	chr1	95117233	TMEM56;TLCD4	prox_enhancer;prox_enhancer	Island
cg05464581	chr1	153960569	SLC39A1	GeneBody	S_Shore;N_Shelf
cg05480453	chr1	53078942	HIGD1AP11	distal_enhancer	Island
cg05462922	chr1	233441612	RNU4-77P	distal_enhancer
cg05398036	chr1	186535816
cg05398095	chr1	207051395	YOD1	prox_enhancer	S_Shore;N_Shore
cg05398769	chr1	10701926	CASZ1	GeneBody	S_Shelf;N_Shelf
cg05399615	chr1	61725455	TM2D1	promoter	S_Shore
cg05400869	chr1	153441456	S100A7L2	prox_enhancer
cg05402131	chr1	47432605	FOXD2-AS1	distal_enhancer	N_Shore;N_Shore
cg05413451	chr1	56579438	PLPP3	promoter	Island
cg05449257	chr1	75129723	LHX8-AS1;LHX8	GeneBody;GeneBody	N_Shore;N_Shore
cg05738246	chr1	205813584	PM20D1-AS1	prox_enhancer	Island
cg05746024	chr1	154567598	CHRNB2;CHRNB2;LOC107985206	TSS200;TSS1500;exon1	N_Shelf;N_Shore
cg05749351	chr1	205928681	SLC26A9	GeneBody
cg05750598	chr1	9829688
cg05726701	chr1	247841755	OR11L1	exon1
cg05719140	chr1	63316755	LINC00466	prox_enhancer	Island
cg05721417	chr1	190904496
cg04855141	chr3	129249791	COPG1	prox_enhancer
cg04991071	chr3	71566773	FOXP1	GeneBody
cg14824536	chr2	170029062	NSA2P5	distal_enhancer
cg14806288	chr2	226631232
cg24331934	chr2	232410013	ALPG	GeneBody	S_Shelf;S_Shore
cg24330906	chr2	85538053	PARTICL	prox_enhancer	N_Shore
cg24330598	chr2	65726247	LOC105369167	GeneBody
cg24304789	chr2	43224284	ZFP36L2	distal_enhancer	N_Shore
cg24301692	chr2	85469078	Y_RNA	distal_enhancer
cg24333813	chr2	71068972	NAGK	prox_enhancer	S_Shore
cg24351977	chr2	33086361	LTBP1	GeneBody
cg24344414	chr2	391183
cg24343835	chr2	55989099	MIR216A	promoter
cg24342717	chr2	85328384	TGOLN2	TSS1500	S_Shore
cg24335340	chr2	233727743	UGT1A3	TSS1500
cg24342961	chr2	96685357	FER1L5	GeneBody
cg24213433	chr2	36834654
cg24211214	chr2	158905984	RNU2-21P	distal_enhancer
cg24209528	chr2	45012354			S_Shore;N_Shore
cg24208886	chr2	119247815	STEAP3-AS1	distal_enhancer	N_Shore
cg24278036	chr2	28895158	WDR43	GeneBody	Island
cg24267275	chr2	88658852	LOC102724805	GeneBody
cg24232510	chr2	239660935	LOC105373966	GeneBody
cg24228952	chr2	214830955	SNORA70I	distal_enhancer
cg24225455	chr2	127593173	MYO7B	GeneBody	S_Shore
cg24362824	chr2	158025942	PTP4A1P1	distal_enhancer
cg24458756	chr2	108075102	LINC01593	distal_enhancer
cg24431734	chr2	235504683	AGAP1-IT1	prox_enhancer
cg24430754	chr2	231531530	LOC105376787;NMUR1	TSS1500;TSS1500	S_Shore
cg24428758	chr2	223602368	SCG2	promoter
cg24423567	chr2	200525983	SGO2;SGOL2	promoter;promoter	Island
cg24429037	chr2	241808830	NEU4	prox_enhancer
cg24503369	chr2	40371866	SLC8A1	GeneBody
cg24464672	chr2	197512090	HSPE1-MOB4	GeneBody	N_Shelf
cg24476722	chr2	84884275	TRABD2A	distal_enhancer	S_Shelf
cg24472965	chr2	138769000	NXPH2	GeneBody
cg24470804	chr2	105037957	MRPS9;MRPS9-AS2	promoter;promoter	Island
cg24469412	chr2	132672950	LYPD1	prox_enhancer	S_Shore
cg24396875	chr2	189842238	PMS1	GeneBody
cg24397007	chr2	28396227	FOSL2	GeneBody	S_Shelf
cg24371251	chr2	179863671			S_Shore
cg24371033	chr2	240868507	AGXT	prox_enhancer
cg24364398	chr2	86338093	REEP1	promoter	S_Shore
cg24399854	chr2	27663340	SUPT7L	prox_enhancer	N_Shore
cg24416609	chr2	230908815	GPR55	GeneBody
cg24414627	chr2	45269688	LINC01121	distal_enhancer
cg24411340	chr2	135532182	R3HDM1	prox_enhancer	S_Shore
cg24407092	chr2	241092202	SNED1;MTERF4	GeneBody;GeneBody
cg24407086	chr2	201955543
cg24405470	chr2	75540540	EVA1A-AS	distal_enhancer
cg24402935	chr2	50657555	NRXN1	prox_enhancer
cg24401737	chr2	201182750	CASP10	TSS1500
cg23994748	chr2	131092664	FAM168B	prox_enhancer	N_Shore
cg23994061	chr2	3585929	COLEC11	distal_enhancer
cg23987500	chr2	219445096	SPEG	GeneBody	S_Shelf;Island;N_Shelf
cg23996979	chr2	120984585	GLI2	GeneBody	Island;N_Shelf
cg23982445	chr2	394333
cg23985420	chr2	219334588	RESP18	TSS1500	S_Shelf
cg24045357	chr2	176583719	MIR1246	distal_enhancer
cg24039019	chr2	46942042	MCFD2	promoter	S_Shore
cg24038794	chr2	74753442	LOC102724497;LOC102724482	GeneBody;GeneBody	N_Shore
cg23946548	chr2	112187067	FBLN7	GeneBody	N_Shore
cg23946364	chr2	235027833	SH3BP4	distal_enhancer
cg23945081	chr2	178220502	OSBPL6	GeneBody
cg23944920	chr2	554603			N_Shelf
cg23941942	chr2	183124240	NUP35	promoter
cg23940744	chr2	241552940	BOK	distal_enhancer
cg23928435	chr2	169574278	FASTKD1	prox_enhancer
cg23944480	chr2	119977288	PTPN4	GeneBody
cg23977002	chr2	8804919	KIDINS220	GeneBody
cg23974023	chr2	112786717	IL1A	distal_enhancer
cg23970275	chr2	207143328	KLF7	GeneBody
cg23968866	chr2	119198090	STEAP3	distal_enhancer
cg23970856	chr2	55232497	RPS27A;CLHC1	promoter;promoter
cg24047736	chr2	38779051	GEMIN6	prox_enhancer
cg24166100	chr2	218021920	TNS1	distal_enhancer
cg24165443	chr2	97014227
cg24161793	chr2	96325024	ITPRIPL1	prox_enhancer	S_Shelf;N_Shore
cg24158045	chr2	201842903	CDK15	GeneBody
cg24157523	chr2	74962623	POLE4	GeneBody	S_Shelf
cg24152630	chr2	70191717	C2orf42	TSS1500	S_Shore
cg24152251	chr2	239641524			N_Shelf
cg24133488	chr2	104701816
cg24132141	chr2	216634661	IGFBP2	prox_enhancer	S_Shore
cg24154631	chr2	110694968
cg24204951	chr2	238263443	HES6	distal_enhancer
cg24194279	chr2	40618849	SLC8A1	other_regul_region
cg24193588	chr2	101120283	TBC1D8	distal_enhancer
cg24171875	chr2	118088292	INSIG2	promoter	Island
cg24168549	chr2	43426991	THADA	GeneBody
cg24129222	chr2	74416124	C2orf81	GeneBody	Island;N_Shelf
cg24066516	chr2	156497173	GPD2	GeneBody
cg24056020	chr2	151262003	RBM43	prox_enhancer	S_Shore
cg24074685	chr2	70249056	TIA1	prox_enhancer	S_Shore
cg24086268	chr2	3585743	COLEC11	distal_enhancer
cg24086040	chr2	240519522	ANKMY1	distal_enhancer	N_Shore
cg24516367	chr2	48441464	PPP1R21	prox_enhancer	S_Shore
cg24749656	chr2	86441405	KDM3A	promoter	Island
cg24749475	chr2	99255112	LYG2	GeneBody
cg24749089	chr2	152466309	FMNL2	GeneBody
cg24743301	chr2	112187929	FBLN7	GeneBody	S_Shore
cg24743237	chr2	241763517	D2HGDH	GeneBody
cg24742832	chr2	41841387	RPS12P4	distal_enhancer	S_Shore;Island
cg24741703	chr2	234550677	ARL4C	distal_enhancer
cg24753473	chr2	209424486	MAP2	prox_enhancer	S_Shore
cg24755996	chr2	3595377	COLEC11	GeneBody	S_Shore
cg24762931	chr2	212709619
cg24762021	chr2	70291098	SNRPG	GeneBody	N_Shelf
cg24760753	chr2	158677518	PKP4;PKP4-AS1	GeneBody;GeneBody
cg24758280	chr2	207629719	METTL21A	distal_enhancer	S_Shelf
cg24764372	chr2	8031246	LINC00298	distal_enhancer	S_Shelf
cg24719853	chr2	109502642	RPL37P12	distal_enhancer
cg24718526	chr2	3455028	TRAPPC12-AS1	distal_enhancer	N_Shelf
cg24716042	chr2	100008165	AFF3	GeneBody
cg24708332	chr2	102177786	IL1R1;IL1R1-AS1	GeneBody;GeneBody
cg24704177	chr2	176162982	HOXD3;HOXD3;HOXD3	TSS200;TSS1500;exon1	S_Shelf;Island;N_Shore
cg24694501	chr2	16014055	GACAT3	prox_enhancer	Island
cg24720777	chr2	40431202	SLC8A1	prox_enhancer
cg24737408	chr2	314573	LOC105373346;LOC105373346	TSS200;TSS1500	N_Shore
cg24722346	chr2	174486307	GPR155	prox_enhancer	N_Shore
cg24721179	chr2	30345664	LINC01936	TSS1500
cg24726965	chr2	63379001	WDPCP	GeneBody
cg24777351	chr2	164955306	SLC38A11	exon1
cg24778004	chr2	120703463
cg24888581	chr2	235707382	AGAP1	prox_enhancer
cg24883601	chr2	239190738	HDAC4	GeneBody	Island;S_Shore
cg24880131	chr2	221944183	LOC105373900	GeneBody
cg24876231	chr2	230415523	SP100	TSS1500
cg24875595	chr2	79136635	REG1CP	exon1
cg24875546	chr2	226256908
cg24878791	chr2	54330952	C2orf73	promoter	S_Shore
cg24914884	chr2	64360994
cg24914848	chr2	53158115	LOC105369165	GeneBody
cg24914185	chr2	199799066	FTCDNL1	distal_enhancer
cg24913825	chr2	197269449	ATP5MC2P3	distal_enhancer
cg24893364	chr2	169824962	METTL5	promoter	N_Shelf
cg24906316	chr2	21123454	TDRD15	TSS1500
cg24803346	chr2	72974348	SFXN5	GeneBody
cg24797501	chr2	8308181	LINC00299	GeneBody
cg24789128	chr2	166376471	SCN9A	prox_enhancer	S_Shore
cg24788291	chr2	45777048	PRKCE	GeneBody
cg24778248	chr2	98346599	CNGA3	prox_enhancer	Island
cg24795614	chr2	44745976	CAMKMT	distal_enhancer
cg24825180	chr2	64848125	LINC01800	GeneBody
cg24826252	chr2	11828268	MIR3681HG	distal_enhancer
cg24861013	chr2	113975443	LINC01191	other_regul_region	N_Shelf
cg24860782	chr2	195213031	LOC105376755	GeneBody
cg24860371	chr2	36552682	FEZ2	GeneBody
cg24555562	chr2	241884945	LINC01237	GeneBody	S_Shelf
cg24553058	chr2	113073626	IL1F10	prox_enhancer
cg24551917	chr2	205703567	NRP2	distal_enhancer
cg24551324	chr2	7089676
cg24549161	chr2	119520473	SCTR	GeneBody	N_Shelf
cg24570346	chr2	237594476	RAB17-DT	GeneBody
cg24588278	chr2	202269791	NOP58	distal_enhancer	S_Shelf
cg24585292	chr2	36671498	RACK1P2	distal_enhancer
cg24582851	chr2	42545705	MTA3	GeneBody
cg24577369	chr2	129862970	LINC02572	other_regul_region
cg24576985	chr2	111174579
cg24573743	chr2	70984851	LOC105374795	TSS1500
cg24545602	chr2	46117700	PRKCE	GeneBody
cg24530218	chr2	217091957
cg24528866	chr2	190062260	MSTN	prox_enhancer
cg24527382	chr2	49404441
cg24525400	chr2	20140783
cg24522809	chr2	157995082	UPP2;UPP2	TSS200;TSS1500
cg24522085	chr2	168699909	CERS6-AS1	distal_enhancer
cg24523650	chr2	37153945	EIF2AK2	distal_enhancer	N_Shelf
cg24533149	chr2	197515413	MOB4	promoter	N_Shore
cg24545125	chr2	216860143	TNP1	other_regul_region
cg24541871	chr2	55618578	PPP4R3B	TSS1500	S_Shore
cg24533564	chr2	218290745	TMBIM1	TSS1500	N_Shore
cg24540281	chr2	105296278	TGFBRAP1	distal_enhancer
cg24538396	chr2	61962079	COMMD1	GeneBody
cg24539848	chr2	240519557	ANKMY1	distal_enhancer	N_Shore
cg24674087	chr2	15588407	DDX1	other_regul_region	N_Shelf
cg24664929	chr2	3759019	DCDC2C	GeneBody
cg24663419	chr2	58635006	LINC01122	GeneBody
cg24657347	chr2	20061995	LAPTM4A-DT	GeneBody
cg24665113	chr2	25400327	DTNB-AS1	distal_enhancer
cg24648594	chr2	170715287	SP5	promoter	S_Shelf;Island
cg24686644	chr2	61793786	RPS24P7	promoter
cg24686553	chr2	23524056	LOC105374325	exon1	N_Shelf
cg24685587	chr2	219435846	SPEG	prox_enhancer	S_Shore
cg24677318	chr2	217153472	LOC124907980	GeneBody
cg24679695	chr2	9058973
cg24682986	chr2	10961121	KCNF1	promoter	Island
cg24647971	chr2	181985714	PPP1R1C	promoter
cg24635156	chr2	240452588	GPC1	promoter	Island;N_Shelf
cg24611970	chr2	158934405	RNU2-21P	other_regul_region
cg24599709	chr2	26355640	GPR113;ADGRF3	distal_enhancer;distal_enhancer
cg24594658	chr2	26472328	OTOF	GeneBody
cg24618169	chr2	238787004
cg24632014	chr2	74392163	DCTN1	promoter	Island
cg04435745	chr2	241815899	NEU4	GeneBody	S_Shelf;S_Shore;N_Shore;N_Shelf
cg24619998	chr2	45631514
cg23927974	chr2	169825728	METTL5	TSS1500	N_Shore
cg23927405	chr2	233672196	UGT1A9	exon1
cg23369364	chr2	237497835	MLPH	distal_enhancer
cg23362669	chr2	106160457	UXS1	exon1
cg23349726	chr2	21097425	LOC124908055	TSS1500
cg23349517	chr2	19865227	LINC00954	distal_enhancer	N_Shelf
cg23401088	chr2	159064582	GSTM3P2	distal_enhancer
cg23400904	chr2	70191740	C2orf42	TSS1500	S_Shore
cg23399257	chr2	394481	AC105393.1	distal_enhancer
cg23399173	chr2	37323965	PRKD3	prox_enhancer	N_Shore
cg23397434	chr2	37843524	PIRAT1	GeneBody
cg23396070	chr2	11896778	MIR4262	distal_enhancer
cg23374992	chr2	136114497	CXCR4	prox_enhancer	N_Shelf
cg23328647	chr2	42827686	CHORDC1P1	promoter	Island
cg23325313	chr2	121224465	TFCP2L1	GeneBody	N_Shore
cg23324731	chr2	181545605	CERKL	GeneBody
cg23323827	chr2	120351179	INHBB	distal_enhancer	S_Shelf;S_Shore
cg23306229	chr2	177553132	IFT70B	TSS1500	Island
cg23319085	chr2	74473342	MRPL53	TSS1500	S_Shore
cg23348372	chr2	86055016	POLR1A	distal_enhancer
cg23345084	chr2	39664201	TMEM178A	prox_enhancer	N_Shore
cg23340345	chr2	232636962	EFHD1	prox_enhancer	S_Shelf
cg23338388	chr2	109187166	RANBP2;SH3RF3	GeneBody;GeneBody
cg23337009	chr2	242048161	LINC01237;LINC01880	GeneBody;GeneBody	S_Shelf;S_Shore
cg23336143	chr2	36408376	CRIM1	distal_enhancer
cg23335736	chr2	6577052
cg23334662	chr2	197675794	RFTN2	promoter
cg23402305	chr2	177314211	MIR6512	TSS1500
cg23402524	chr2	54657890	SPTBN1-AS2	distal_enhancer
cg23483563	chr2	162768780	KCNH7-AS1	promoter
cg23461870	chr2	172101914	DLX2	prox_enhancer	S_Shelf;Island
cg23460993	chr2	241149603	PPP1R7;PASK	promoter;promoter	Island
cg23459424	chr2	28326258	BABAM2	GeneBody
cg23487560	chr2	10692563			S_Shelf
cg23489137	chr2	160433938	RBMS1	distal_enhancer
cg23500942	chr2	58241516	FANCL	promoter	S_Shore
cg23497644	chr2	169798325	SSB	prox_enhancer	N_Shore
cg23487759	chr2	1097906	SNTG2	TSS1500
cg23491841	chr2	241868997	RTP5	prox_enhancer	S_Shelf;N_Shelf
cg23489390	chr2	36485427	CRIM1	GeneBody
cg23416937	chr2	84624504	DNAH6	GeneBody
cg23411735	chr2	62195940	B3GNT2	promoter	Island
cg23417637	chr2	73818379
cg23410738	chr2	132416521	GPR39	prox_enhancer	Island;N_Shore
cg23403864	chr2	9630001	YWHAQ	prox_enhancer	N_Shore
cg23402920	chr2	3172182	LOC107985840	GeneBody
cg23418201	chr2	8993928	MBOAT2	distal_enhancer
cg23454082	chr2	55039096	RTN4	GeneBody
cg23429036	chr2	214504433	VWC2L	GeneBody
cg23418968	chr2	9675881	RP11-521D12.2	prox_enhancer
cg23301563	chr2	101154064	TBC1D8-AS1	distal_enhancer	S_Shelf
cg23211960	chr2	5913817	SILC1	distal_enhancer
cg23208172	chr2	236009322	AGAP1	GeneBody
cg23204707	chr2	233818037	HJURP	distal_enhancer
cg23200404	chr2	25218897			S_Shelf
cg23222276	chr2	156345587	NR4A2	distal_enhancer	S_Shelf
cg23214755	chr2	11466916	E2F6	TSS1500	S_Shore
cg23221866	chr2	26473182	OTOF	distal_enhancer
cg23219762	chr2	1883672	MYT1L	GeneBody
cg23227503	chr2	73828925	STAMBP	promoter	Island
cg23156509	chr2	113276253	PAX8	distal_enhancer	S_Shore;N_Shore
cg23156245	chr2	211435612	ERBB4	GeneBody
cg23155010	chr2	190320040	HIBCH	promoter	Island
cg23153730	chr2	73385579	ALMS1	promoter	Island
cg23153661	chr2	70874596			S_Shelf
cg23153655	chr2	10080689	CYS1	prox_enhancer	Island
cg23158663	chr2	218396306	CTDSP1	distal_enhancer	N_Shelf
cg23180780	chr2	12120360	MIR3681HG	GeneBody
cg23176483	chr2	61854320	FAM161A	TSS1500	S_Shore
cg23274689	chr2	85436131	Y_RNA	prox_enhancer	N_Shore
cg23273866	chr2	195613006	AHCYP5	distal_enhancer
cg23275064	chr2	3702389	DCDC2C	TSS1500	N_Shore
cg23271998	chr2	3256805	EIPR1-IT1	distal_enhancer
cg23268979	chr2	1893448	MYT1L	GeneBody	S_Shore
cg23271234	chr2	70899145	VAX2	TSS1500	N_Shore
cg23276602	chr2	55390302	CCDC88A	GeneBody
cg23290719	chr2	240571734	RNPEPL1	distal_enhancer	S_Shelf;N_Shore
cg23288298	chr2	43224420	ZFP36L2	distal_enhancer	Island
cg23288103	chr2	241560049	BOK-AS1	prox_enhancer	S_Shore
cg23287949	chr2	160904405
cg23283646	chr2	164143344	PRPS1P1	promoter
cg23281972	chr2	222746265	RPL31P17	distal_enhancer
cg23280754	chr2	201357169	FLACC1	exon1
cg23279346	chr2	169921208	UBR3	GeneBody
cg23260993	chr2	55922329	EFEMP1	prox_enhancer	N_Shore
cg23239870	chr2	3310169	EIPR1-IT1	distal_enhancer	N_Shelf
cg23238677	chr2	169300824	LRP2	distal_enhancer
cg23235291	chr2	219229879	ANKZF1;ATG9A	promoter;promoter	Island
cg23231587	chr2	42556600	MTA3	distal_enhancer
cg23238134	chr2	232459008	ALPI	distal_enhancer	Island
cg23253718	chr2	150874297
cg23252648	chr2	169826425	UBR3	TSS1500	N_Shore
cg23252587	chr2	199659896	SEPHS1P6	prox_enhancer	S_Shore
cg23252336	chr2	131790580	CDRT15P3	other_regul_region
cg23245486	chr2	272362	ACP1	GeneBody
cg23509344	chr2	88351016	MRPL45P1	distal_enhancer	Island
cg23808213	chr2	166091781	SCN1A;SCN1A-AS1	GeneBody;GeneBody
cg23790434	chr2	36352175	CRIM1-DT	distal_enhancer	N_Shelf
cg23782758	chr2	110980069	RPL5P9	distal_enhancer
cg23762633	chr2	10449116	ODC1-DT	prox_enhancer	S_Shore
cg23820244	chr2	31382476	XDH	GeneBody
cg23819145	chr2	24361084	ITSN2	prox_enhancer	S_Shore
cg23817555	chr2	201259317	CASP8	prox_enhancer
cg23809917	chr2	10813167	PDIA6	prox_enhancer	Island
cg23817529	chr2	26346929	GPR113;ADGRF3	promoter;promoter	S_Shore
cg23816037	chr2	126698047	RNU6-675P	distal_enhancer
cg23813732	chr2	101776379	MAP4K4	GeneBody
cg23812119	chr2	97792905	TMEM131	GeneBody
cg23761824	chr2	27575161	SPATA31H1	GeneBody
cg23724117	chr2	135984858	DARS1-AS1	prox_enhancer	N_Shore
cg23720898	chr2	174547133	LOC124906097	exon1
cg23712156	chr2	219469034	SPEG	distal_enhancer
cg23690737	chr2	11658179	NTSR2	GeneBody	S_Shore
cg23688350	chr2	109560379	RPL37P12	distal_enhancer
cg23687288	chr2	37196872	SULT6B1;CEBPZOS	TSS1500;exon1	S_Shore
cg23698501	chr2	219178026	CNPPD1;FAM134A;RETREG2	promoter;promoter;promoter	Island
cg27298639	chrX	143026041	SPANXN4	exon1
cg27301423	chrX	143628208	SLITRK4	exon1
cg27235557	chrX	101349603	TIMM8A	TSS1500	S_Shore
cg27026723	chrX	49053398	CCDC120	promoter	Island
cg26982390	chrX	17550195	NHS-AS1	distal_enhancer
cg26785999	chrX	103630115	TCEAL1	prox_enhancer	S_Shore
cg26802917	chrX	105820015			N_Shelf
cg26809795	chrX	15316133	ASB11	TSS1500
cg26912861	chrX	23336547	PTCHD1	GeneBody	S_Shore
cg26289222	chrX	18689888	PPEF1	TSS1500
cg20197277	chrX	132374484	RAP2C-AS1;MBNL3	GeneBody;GeneBody
cg20258249	chrX	65555105			S_Shelf
cg20367266	chrX	103330195	TCEAL7	promoter
cg19930074	chrX	141585229	SPANXA1	TSS1500
cg19930575	chrX	151953794	GABRE	GeneBody
cg19931571	chrX	48107439	SSX6P	TSS1500
cg19933311	chrX	111915053	TRPC5	GeneBody
cg19938385	chrX	107777664	NCBP2L;NCBP2L	TSS200;TSS1500	S_Shore
cg19994968	chrX	129846932	ZDHHC9	distal_enhancer	S_Shelf
cg20002326	chrX	134456607			N_Shelf
cg20021806	chrX	69131019	LOC107985646	GeneBody	S_Shelf
cg20757997	chrX	48894410	TIMM17B	distal_enhancer	S_Shelf;N_Shelf
cg20786173	chrX	20117643	MAP7D2	other_regul_region	S_Shore
cg20840456	chrX	76171853	PBDC1	TSS1500
cg20847962	chrX	11114923	HCCS	GeneBody	S_Shelf
cg20882246	chrX	72277371	RPS4X	promoter	Island
cg20659757	chrX	52655083	SSX7	promoter
cg20593128	chrX	137034115	GPR101	promoter	Island;S_Shelf
cg20494209	chrX	154016771	IRAK1	distal_enhancer	N_Shelf
cg20502006	chrX	152913810	ZNF185	TSS1500
cg19244546	chrX	100927707	XKRX	GeneBody	N_Shore
cg19247520	chrX	68683909	STARD8	GeneBody	N_Shelf
cg19286473	chrX	55624851	FOXR2	exon1
cg19322153	chrX	74307682			S_Shelf
cg19344520	chrX	18672278	RS1	promoter	N_Shelf
cg19345896	chrX	29955894	IL1RAPL1	GeneBody
cg19261513	chrX	47197923	UBA1;UBA1	TSS1500;exon1	S_Shelf
cg19050914	chrX	101616613	ARMCX6	GeneBody
cg19000389	chrX	20142123	EIF1AX	promoter	Island
cg19000468	chrX	86047545	CHM	promoter
cg19023236	chrX	154773955	SNORA56	TSS1500
cg19386336	chrX	101291076	TAF7L	prox_enhancer	Island
cg19388636	chrX	16712800	CTPS2	promoter	Island
cg19723367	chrX	96337767	BRDTP1	exon1
cg19752540	chrX	76029500	ARL5AP5	promoter	Island
cg19779655	chrX	118876839	LINC01285	GeneBody	N_Shelf
cg19787070	chrX	4463222
cg19791341	chrX	134540408	MIR450B;MIR450B;MIR450A1	TSS200;TSS1500;exon1
cg19878017	chrX	145998670	MIR892B	TSS1500
cg19425242	chrX	16842641	TXLNG	GeneBody
cg19511425	chrX	13731740	TRAPPC2	distal_enhancer	N_Shelf
cg19567683	chrX	119545618	STEEP1	GeneBody
cg21112796	chrX	153535780	ATP2B3	GeneBody
cg22948201	chrX	107452813	FRMPD3	distal_enhancer	S_Shelf
cg22872679	chrX	50281550	CCNB3	GeneBody	Island
cg22982864	chrX	78101005			N_Shelf
cg22996592	chrX	153955188	RENBP	distal_enhancer	S_Shore;Island
cg23092775	chrX	118723650	IL13RA1	distal_enhancer	N_Shelf
cg22805594	chrX	47222894	CDK16	promoter	S_Shelf
cg22821597	chrX	68133014	AKIRIN1P2	other_regul_region	Island
cg23494279	chrX	154470015	LAGE3	distal_enhancer	S_Shelf;S_Shore
cg23501813	chrX	101349341	TIMM8A	prox_enhancer	S_Shore
cg23505798	chrX	154506873	FAM3A	distal_enhancer	Island
cg23216058	chrX	47575078	TIMP1	distal_enhancer	S_Shore
cg23404612	chrX	102145031			S_Shelf
cg27774124	chrX	154462027	PLXNA3	distal_enhancer	S_Shelf;S_Shore;N_Shore;N_Shelf
cg22638535	chrX	102549567	NXF4	TSS1500
cg22612743	chrX	43949857	NDP-AS1	promoter
cg21477294	chrX	151563509	PASD1;PASD1	TSS200;TSS1500
cg21605248	chrX	120248326			S_Shelf;N_Shelf;N_Shelf
cg21398507	chrX	129540168	OCRL	promoter	Island
cg21662807	chrX	40174987	BCOR	distal_enhancer	S_Shelf;Island
cg21665294	chrX	71117785	MED12	prox_enhancer	N_Shore
cg21378690	chrX	72474684	HDAC8	GeneBody
cg21197919	chrX	48470306	SLC38A5	promoter
cg21268806	chrX	7611941	LOC124905241	GeneBody
cg21374587	chrX	136196793	FHL1	promoter
cg21302055	chrX	136648077	CD40LG	promoter
cg21330641	chrX	119646967	MIR766;MIR766	TSS200;TSS1500
cg21759095	chrX	21857333	YY2	exon1	S_Shore;Island
cg21784182	chrX	101099934	CENPI;CENPI	TSS1500;exon1	S_Shore
cg22262544	chrX	147237183	MIR508;MIR508	TSS200;TSS1500
cg22267947	chrX	120560699	CUL4B	prox_enhancer	N_Shore
cg22322928	chrX	45201170	CXorf36;DIPK2B	promoter;promoter
cg22324667	chrX	151405439	VMA21	GeneBody
cg22460148	chrX	54799495	ITIH6	TSS1500
cg22540489	chrX	100675097	SRPX2;SYTL4	GeneBody;GeneBody
cg21799736	chrX	19343202	PDHA1	TSS1500	N_Shore
cg21801984	chrX	22999539	DDX53	TSS1500
cg21803123	chrX	137028687	GPR101	GeneBody	N_Shelf
cg21900692	chrX	119151064	KIAA1210	prox_enhancer	Island
cg21955534	chrX	15507391	BMX	exon1
cg22036814	chrX	38801332	MID1IP1	promoter	N_Shelf
cg00328724	chr1	40979140	CTPS1	TSS1500	N_Shore
cg00330455	chr1	17546583	ARHGEF10L	distal_enhancer
cg00338801	chr1	69569525	LRRC7	prox_enhancer	S_Shore
cg00339687	chr1	161379105	RRM2P2	promoter
cg00335361	chr1	174448237	GPR52	exon1
cg00327516	chr1	212446038	NENF	GeneBody
cg00317754	chr1	245094691	EFCAB2	GeneBody
cg00318000	chr1	151156154	TNFAIP8L2	prox_enhancer
cg00319545	chr1	177164601	ASTN1	promoter	Island
cg00319893	chr1	181557578	CACNA1E	distal_enhancer
cg00326300	chr1	33306431			N_Shore
cg00327437	chr1	64112544	ROR1-AS1	prox_enhancer
cg00340127	chr1	242087206	PLD5	GeneBody
cg00352913	chr1	6045264	KCNAB2	prox_enhancer
cg00353659	chr1	7541953	CAMTA1-AS1	distal_enhancer
cg00356045	chr1	22135397	WNT4	GeneBody
cg00356916	chr1	115713997	CASQ2	GeneBody
cg00358936	chr1	204196475	KISS1	promoter
cg00355799	chr1	243945910	LINC02774	other_regul_region
cg00347228	chr1	90895283	PHKA1P1	promoter	S_Shore
cg00341602	chr1	156726104	ISG20L2	distal_enhancer	N_Shelf
cg00342891	chr1	112721142	FAM19A3;TAFA3	other_regul_region;other_regul_region	N_Shore
cg00343906	chr1	1765253	NADK	distal_enhancer
cg00279406	chr1	226737038	ITPKB	prox_enhancer	Island
cg00279700	chr1	226547054	C1orf95;STUM	prox_enhancer;prox_enhancer	N_Shore
cg00280609	chr1	44785168	BEST4	distal_enhancer	S_Shore;N_Shore
cg00286621	chr1	27383391	CD164L2	promoter	S_Shore
cg00292107	chr1	32334749	MARCKSL1	prox_enhancer	N_Shore
cg00272446	chr1	157195193			Island
cg00292312	chr1	7258078	RNU1-8P	promoter
cg00295382	chr1	39899198	MYCL-AS1	prox_enhancer	N_Shore
cg00296158	chr1	167219765	POU2F1-DT	prox_enhancer	N_Shore
cg00296652	chr1	46671085	TEX38	TSS1500	S_Shelf
cg00253735	chr1	150807300	CTSK	GeneBody
cg00254771	chr1	11478247	DISP3	prox_enhancer	N_Shore
cg00255837	chr1	112466460	WNT2B	promoter	Island
cg00265863	chr1	27959837	XKR8	promoter	S_Shore;Island
cg00259279	chr1	2507985			S_Shelf;N_Shore;N_Shore
cg00259886	chr1	161309972	MPZ;MPZ	TSS200;TSS1500
cg00298399	chr1	17371439	PADI6	TSS1500
cg00307818	chr1	54997919	BSND	TSS1500	S_Shore
cg00308438	chr1	91863842	TGFBR3	distal_enhancer
cg00308767	chr1	37689867	AIRIM;C1orf109	prox_enhancer;prox_enhancer	N_Shore;N_Shore
cg00308770	chr1	183708935	RGL1	GeneBody
cg00310404	chr1	27347284	SYTL1	distal_enhancer	N_Shelf
cg00310940	chr1	9069589	SLC2A5	promoter
cg00311360	chr1	225788705	SRP9	GeneBody
cg00306426	chr1	70221732	SRSF11	prox_enhancer
cg00306003	chr1	171670962	PFN1P1	promoter	Island
cg00299257	chr1	1020837	AGRN	prox_enhancer	Island
cg00300046	chr1	2153156	PRKCZ	GeneBody	S_Shelf
cg00301726	chr1	9179082	LNCTAM34A	distal_enhancer	N_Shelf
cg00301795	chr1	200226690	CCNQP1	distal_enhancer
cg00303378	chr1	159855762	SNHG28;LOC107985216	TSS1500;exon1	S_Shore
cg00304388	chr1	181485608	CACNA1E	GeneBody	S_Shelf;S_Shore;N_Shore
cg00252422	chr1	114716605	NRAS	prox_enhancer
cg00359465	chr1	2072907	PRKCZ	TSS1500	N_Shore
cg00362285	chr1	236280912	ERO1LB;ERO1B	prox_enhancer;prox_enhancer	N_Shore
cg00458793	chr1	226982947	COQ8A	GeneBody
cg00454997	chr1	25895612	STMN1	GeneBody
cg00448578	chr1	200227712
cg00450164	chr1	209756782	TRAF3IP3	prox_enhancer
cg00452133	chr1	7248057	RNU1-8P	distal_enhancer
cg00452835	chr1	172545885	SUCO	GeneBody
cg00466334	chr1	118990227	TBX15	prox_enhancer	S_Shelf;S_Shore;N_Shelf
cg00501904	chr1	225813973	EPHX1	GeneBody	S_Shelf
cg00502077	chr1	225998427	SDE2	prox_enhancer	N_Shore
cg00502597	chr1	59731550	FGGY	GeneBody
cg00502932	chr1	2229227	SKI	prox_enhancer	Island
cg00503866	chr1	39080984			Island
cg00504075	chr1	155857765	GON4L	prox_enhancer	N_Shore;N_Shelf
cg00505133	chr1	94854903	SLC44A3-AS1;LINC01057	prox_enhancer;prox_enhancer
cg00479101	chr1	226870369	PSEN2;LOC105373119	TSS1500;exon1	Island
cg00489772	chr1	3858514	DFFB	prox_enhancer	S_Shore;Island
cg00483992	chr1	34983935	TMEM35B	GeneBody	N_Shore
cg00426089	chr1	212498565
cg00388391	chr1	18133084	IGSF21	GeneBody
cg00390654	chr1	2282801	SKI	GeneBody	S_Shore
cg00392677	chr1	33621013	CSMD2	GeneBody	N_Shelf
cg00393247	chr1	35768675	CLSPN	prox_enhancer	N_Shore
cg00385761	chr1	227944265	MIR5008	distal_enhancer	N_Shelf
cg00384553	chr1	228079000			N_Shelf
cg00371239	chr1	90851165	LINC02609;RP4-665J23.1	prox_enhancer;prox_enhancer	Island
cg00373020	chr1	20715028	KIF17	GeneBody	N_Shelf
cg00373616	chr1	2503048	PLCH2	GeneBody	S_Shore;N_Shore;N_Shore
cg00373665	chr1	234599957			Island
cg00383020	chr1	22676048			N_Shore
cg00383081	chr1	182392953	GLUL	TSS1500	S_Shore
cg00379090	chr1	182953980	SHCBP1L	prox_enhancer	S_Shore
cg01356570	chr1	145845533	NUDT17	promoter	Island
cg00417605	chr1	241958761	BECN2	promoter
cg00419321	chr1	75127791	LHX8	TSS1500	S_Shelf;N_Shelf;N_Shelf
cg00423039	chr1	156627887	HAPLN2	distal_enhancer	S_Shelf
cg00423114	chr1	1760477	SLC35E2A	distal_enhancer	Island
cg00419759	chr1	113759342	PHTF1	exon1	Island
cg00395501	chr1	92831303	RPL5	TSS1500	N_Shore
cg00395931	chr1	2227183	SKI	TSS1500	Island
cg00397989	chr1	151278715			N_Shelf
cg00402554	chr1	55988612	LINC01753	distal_enhancer
cg00407231	chr1	205343071	SNRPGP10	distal_enhancer	N_Shore
cg00408773	chr1	47223521	TAL1	GeneBody	N_Shore
cg00252408	chr1	97923825			S_Shelf
cg00251678	chr1	3389065	PRDM16	GeneBody	N_Shore
cg00087884	chr1	6465491	TNFRSF25	prox_enhancer	S_Shelf;N_Shore
cg00090764	chr1	2327626	MORN1	GeneBody	S_Shore;Island
cg00092992	chr1	33130499	AZIN2;ZNF362	GeneBody;GeneBody	S_Shelf
cg00093436	chr1	35706678			N_Shore
cg00094006	chr1	47510335	RPL21P24	distal_enhancer	S_Shore
cg00094585	chr1	53165650
cg00071381	chr1	119367951	HAO2;HAO2-IT1	TSS1500;TSS1500
cg00072675	chr1	56476956	LOC124904185	GeneBody	N_Shore
cg00074379	chr1	154272812	HAX1	GeneBody	Island
cg00085830	chr1	182839119	DHX9	TSS1500	N_Shore
cg00081729	chr1	240493437	GREM2	GeneBody	S_Shore
cg00095326	chr1	228805202
cg00106196	chr1	3256120	PRDM16	GeneBody
cg00109164	chr1	167053374	LOC105371600;GPA33	GeneBody;GeneBody
cg00109293	chr1	3233266	PRDM16	GeneBody	S_Shore
cg00112929	chr1	158935689	PYHIN1	GeneBody
cg00113117	chr1	56481082	LOC124904185	exon1	S_Shelf
cg00113315	chr1	9037976	SLC2A7	distal_enhancer	N_Shore
cg00113369	chr1	3061297	LOC124903827;PRDM16-DT	GeneBody;GeneBody	N_Shore
cg00111948	chr1	27365487	MAP3K6	prox_enhancer	N_Shore
cg00098693	chr1	185734069	HMCN1	TSS1500
cg00100762	chr1	204065800	SOX13	distal_enhancer
cg00103908	chr1	3267542	LOC124903828	exon1	S_Shore;N_Shore
cg00102093	chr1	232210177
cg00103568	chr1	6599206	KLHL21	distal_enhancer	Island;N_Shelf
cg00069002	chr1	33307135	A3GALT2	GeneBody	Island
cg00043599	chr1	44808928	BTBD19	prox_enhancer	S_Shelf
cg00043790	chr1	6033912	KCNAB2	TSS1500
cg00045607	chr1	161069900	ARHGAP30	promoter
cg00049253	chr1	231337795	SPRTN;EXOC8	TSS1500;exon1	Island
cg00049709	chr1	3141246	PRDM16	GeneBody	S_Shore;N_Shore
cg00041872	chr1	46167018	TSPAN1	distal_enhancer	Island
cg00041014	chr1	52032372	KTI12	exon1	N_Shore
cg00036347	chr1	151839447	C2CD4D;C2CD4D-AS1	GeneBody;GeneBody	S_Shore;N_Shore
cg00038877	chr1	226984903	COQ8A	GeneBody
cg00040986	chr1	156986847	ARHGEF11	GeneBody
cg00050294	chr1	2970253			S_Shore;Island
cg00066722	chr1	43168849	EBNA1BP2	GeneBody	N_Shelf
cg00068153	chr1	201059474	CACNA1S	GeneBody
cg00068433	chr1	16213635	ARHGEF19	other_regul_region	N_Shelf
cg00063346	chr1	228301588	OBSCN	GeneBody
cg00055811	chr1	8482952	RERE	GeneBody
cg00056754	chr1	167094721	STYXL2	GeneBody
cg08981702	chr5	120463525	PRR16	prox_enhancer	N_Shore
cg08979136	chr5	115169286	TRIM36	GeneBody	Island
cg05213661	chr5	1227853	SLC6A18	distal_enhancer	S_Shore
cg05214047	chr5	56816818	MAP3K1	prox_enhancer	S_Shelf;Island
cg05221748	chr5	123285595
cg05223604	chr5	88684054	MIR9-2HG;MEF2C-AS2	GeneBody;GeneBody	S_Shelf;N_Shore
cg05225461	chr5	103261054	C5orf30;MACIR	prox_enhancer;prox_enhancer	S_Shore
cg05226607	chr5	148169054	SPINK14	TSS1500
cg05231888	chr5	132295061	SLC22A4	TSS1500	S_Shore
cg05232496	chr5	1438110	SLC6A3	other_regul_region
cg05185926	chr5	143222545	ARHGAP26-IT1	distal_enhancer
cg05185946	chr5	119455911	HSD17B4	GeneBody	S_Shelf
cg05188868	chr5	74641505	ENC1	promoter	Island
cg05197036	chr5	141444470	PCDHGB9P	promoter	S_Shelf
cg05198834	chr5	14108672	TRIO	distal_enhancer
cg05199904	chr5	71955864
cg05202497	chr5	154938369	GEMIN5	promoter	Island
cg05206840	chr5	38695746	OSMR-DT	GeneBody
cg05197032	chr5	53560572	NDUFS4	promoter	N_Shore
cg05443326	chr5	127517477	PRRC1	promoter	N_Shore
cg05452066	chr5	138962397	RNA5SP194	distal_enhancer
cg05452391	chr5	132445714	CARINH	GeneBody
cg05457193	chr5	14577477	OTULINL	promoter	N_Shelf
cg05458764	chr5	677894	TPPP	GeneBody	Island
cg05465604	chr5	2334771
cg05432322	chr5	179857731	MRNIP-DT	TSS1500	N_Shore
cg05428781	chr5	154857977	CNOT8	prox_enhancer	Island
cg05422647	chr5	151925250	GLRA1	TSS1500	Island
cg05243560	chr5	3330509			S_Shelf
cg05269218	chr5	2739778	IRX2	exon1	Island;N_Shelf
cg05291677	chr5	1744804			N_Shore;N_Shore
cg05340042	chr5	150845074	IRGM	TSS1500
cg05363681	chr5	69320444	CCDC125	prox_enhancer
cg05366204	chr5	41509250	PLCXD3	prox_enhancer	N_Shore;N_Shore
cg05177841	chr5	95554460	ARSK;SKIC3	TSS1500;exon1	N_Shore
cg05011467	chr5	112024448	NREP	distal_enhancer
cg05019568	chr5	165258718	LINC01938	distal_enhancer
cg05023415	chr5	15939425	FBXL7	GeneBody	S_Shelf
cg05023857	chr5	179476086	U4	distal_enhancer
cg05029473	chr5	181247081	CTC-338M12.4	prox_enhancer	S_Shelf;Island
cg05033239	chr5	91163015	LOC107986432;ADGRV1	GeneBody;GeneBody
cg05008366	chr5	169798977	DOCK2	GeneBody
cg04984920	chr5	179858251	C5orf45;MRNIP	prox_enhancer;prox_enhancer	Island
cg04986004	chr5	137649105	MIR874	prox_enhancer
cg04987921	chr5	2034935	LOC105374618	GeneBody	N_Shelf
cg05033560	chr5	172746142			N_Shelf
cg04997435	chr5	154209230	GALNT10	GeneBody
cg05001715	chr5	93620768	MIR2277	promoter	Island
cg05036937	chr5	52987930	ITGA2	prox_enhancer	N_Shore
cg05155047	chr5	168604	LRRC14B	distal_enhancer	S_Shelf;N_Shore
cg05157516	chr5	175658574	HRH2	prox_enhancer	Island
cg05163268	chr5	180689385	OR2AI1P	distal_enhancer
cg05163933	chr5	1089685	SLC12A7	distal_enhancer	S_Shelf;S_Shelf;S_Shore;S_Shore;S_Shore;N_Shelf
cg05164540	chr5	108560872
cg05169099	chr5	481525	SLC9A3-AS1	distal_enhancer	Island;N_Shore
cg12208353	chr2	151670499	NEB	distal_enhancer
cg12209937	chr2	27148760	TCF23	TSS1500	N_Shore
cg12211557	chr2	27723999	LINC01460	distal_enhancer
cg12213414	chr2	99250881	LYG2	other_regul_region
cg12218368	chr2	85615971	USP39	TSS1500	S_Shelf;N_Shore
cg12220426	chr2	75056144	TACR1	GeneBody
cg12220788	chr2	75959138	SUCLA2P2	other_regul_region
cg12221580	chr2	1284084	SNTG2	GeneBody	S_Shore
cg12191300	chr2	174008961			N_Shelf
cg12157646	chr2	132432126	GPR39	GeneBody
cg12161935	chr2	214148			Island
cg03057621	chr1	40257492	ZMPSTE24-DT	prox_enhancer	N_Shore;N_Shore
cg03023867	chr1	109213792	SARS1;SARS	promoter;promoter	N_Shore
cg03018771	chr1	27614108	FGR	GeneBody	N_Shore
cg03017091	chr1	40653611	RIMS3	GeneBody	N_Shore
cg02981928	chr1	23168999	LUZP1	promoter	S_Shore
cg02987481	chr1	115338923	NGF	promoter	S_Shore
cg02988046	chr1	231422169	EGLN1	exon1	Island
cg02988984	chr1	180610708	XPR1	distal_enhancer
cg02990438	chr1	70205956	SRSF11	promoter	S_Shore
cg02975102	chr1	2806483
cg02959609	chr1	151721027	RIIAD1	TSS1500	N_Shore
cg02964213	chr1	211260703	RCOR3	GeneBody	Island
cg02974085	chr1	222817579	DISP1	distal_enhancer	S_Shelf
cg02992639	chr1	155126351	EFNA1	prox_enhancer	Island
cg03005293	chr1	151832765	RORC	prox_enhancer
cg03013754	chr1	231627280	DISC1	prox_enhancer	Island
cg03000585	chr1	77889654	NEXN-AS1;NEXN-AS1	TSS200;TSS1500	S_Shore
cg02993722	chr1	6638397	THAP3	distal_enhancer
cg02994588	chr1	24502480	RCAN3	promoter	Island
cg02995493	chr1	65845535	PDE4B	promoter
cg02996142	chr1	52703052
cg02997163	chr1	3635250	TPRG1L	other_regul_region
cg02997874	chr1	54484473			N_Shelf
cg02998713	chr1	243497246	SDCCAG8;AKT3	GeneBody;GeneBody
cg02999781	chr1	3415423	PRDM16	GeneBody	S_Shelf;S_Shore;Island
cg03399754	chr1	2387356	MORN1	distal_enhancer	S_Shelf;N_Shelf
cg03762404	chr1	155209463	THBS3	TSS1500	S_Shore
cg03763457	chr1	158100527	KIRREL1;KIRREL	distal_enhancer;distal_enhancer
cg03763518	chr1	150272641	C1orf54	promoter	S_Shelf
cg03764767	chr1	2406771	PEX10	distal_enhancer	N_Shore
cg03763950	chr1	211577497	SLC30A1	GeneBody	N_Shore
cg03768831	chr1	177185217	BRINP2	GeneBody	S_Shelf
cg03753785	chr1	209827214	UTP25	TSS1500	N_Shore
cg03760589	chr1	170661256	PRRX1	prox_enhancer	N_Shore;N_Shelf
cg03847348	chr1	2482266	PLCH2	distal_enhancer	S_Shelf;S_Shelf;N_Shore
cg03847541	chr1	55286841
cg03848004	chr1	25781026	MAN1C1	GeneBody
cg03847230	chr1	100209851	DBT	GeneBody	N_Shelf
cg03853586	chr1	56190260
cg03850198	chr1	9030011
cg03830929	chr1	154193300	TPM3	TSS1500
cg03773352	chr1	38012933	UTP11	GeneBody	Island
cg03774520	chr1	31772504	BAI2;ADGRB2	distal_enhancer;distal_enhancer	Island
cg03777518	chr1	2114243	PRKCZ	GeneBody	N_Shore
cg03784956	chr1	228649491	DUSP5P1	other_regul_region	S_Shelf;S_Shore;N_Shore
cg03844060	chr1	26164137	C1orf232	GeneBody	Island;S_Shelf
cg03794445	chr1	209432056	MIR205	promoter
cg03806868	chr1	154982409	FLAD1	TSS1500
cg03818307	chr1	150508058	ECM1	promoter
cg03819515	chr1	24907549	RUNX3	GeneBody	N_Shore
cg03790440	chr1	1042516	AGRN	exon1	Island;N_Shelf
cg03750111	chr1	205504419	CDK18	TSS1500	N_Shore
cg03749697	chr1	84712177	SSX2IP	distal_enhancer
cg03705947	chr1	67686398	GADD45A	prox_enhancer	Island
cg03717803	chr1	212608425	ATF3	TSS1500	Island
cg03724010	chr1	1538063	TMEM240	distal_enhancer	S_Shore;S_Shore;N_Shore
cg03726819	chr1	77811921	MIGA1	GeneBody	Island
cg03727673	chr1	21639927	RAP1GAP	distal_enhancer
cg03704061	chr1	230747554	CAPN9	exon1
cg03700669	chr1	27957589	XKR8	other_regul_region	N_Shore;N_Shore
cg03667871	chr1	198156092	NEK7	prox_enhancer	N_Shore;N_Shelf
cg03701795	chr1	158353692	CD1E	promoter
cg03691429	chr1	236602635	HEATR1	prox_enhancer	N_Shore
cg03696327	chr1	100539565	GPR88	prox_enhancer	Island
cg03699079	chr1	46616457	MOB3C	promoter	S_Shelf;Island
cg03727968	chr1	167482593	CD247	GeneBody
cg03740640	chr1	165631336	MGST3	promoter	Island
cg03742273	chr1	2856099			Island
cg03739354	chr1	212665698	LINC02773	promoter
cg03747028	chr1	28643747	TAF12-DT	prox_enhancer	S_Shore
cg03743605	chr1	179081556	TOR3A	prox_enhancer	N_Shore
cg03739172	chr1	18720213	PAX7	distal_enhancer
cg03729042	chr1	183591788	NCF2	prox_enhancer
cg03731661	chr1	38871834	RRAGC-DT;MYCBP;GJA9-MYCBP	GeneBody;GeneBody;GeneBody	N_Shore
cg03731740	chr1	28736177	YTHDF2	prox_enhancer	N_Shore
cg03733578	chr1	18482565	KLHDC7A	prox_enhancer	Island
cg03734229	chr1	40771325	NFYC	GeneBody
cg03734302	chr1	247301952	Y_RNA	other_regul_region	S_Shore
cg03737080	chr1	154984024	FLAD1	prox_enhancer
cg03853587	chr1	65419681	LEPR;LEPROT	TSS1500;TSS1500	N_Shore
cg03665132	chr1	2205886	LOC105378593	TSS1500	Island
cg03946896	chr1	44405934	RNF220	prox_enhancer	Island
cg03946955	chr1	156126510	LMNA	promoter
cg03948781	chr1	205210455	DSTYK	prox_enhancer	N_Shore
cg03948902	chr1	170700025	PRRX1	GeneBody
cg03946707	chr1	32749002	NHSL3	GeneBody
cg03953708	chr1	211675422	NEK2	promoter	Island
cg03950655	chr1	63914287	CFL1P3	distal_enhancer
cg03955121	chr1	42887979	LOC339539	GeneBody	S_Shore;S_Shore;N_Shore
cg03945538	chr1	173478288	PRDX6-AS1	promoter	S_Shore
cg03939897	chr1	202964026	CYB5R1	GeneBody	N_Shelf
cg03941625	chr1	1545223	TMEM240	distal_enhancer	S_Shelf
cg03943115	chr1	153041891	SPRR2D	TSS1500
cg03944843	chr1	23980939	SRSF10	prox_enhancer	S_Shore
cg03964733	chr1	193122205	CDC73	exon1	S_Shore
cg03965207	chr1	224227531	NVL;LOC101927164	GeneBody;GeneBody
cg03967293	chr1	209653518	LAMB3	TSS1500
cg03967533	chr1	23051713	KDM1A	GeneBody
cg03969326	chr1	170531801	GORAB-AS1	promoter
cg03957235	chr1	3595679	MEGF6	distal_enhancer	S_Shore
cg03957898	chr1	152360947	FLG2	TSS1500
cg03961800	chr1	145886239	ANKRD35	prox_enhancer	Island
cg03961853	chr1	230249243	GALNT2	GeneBody
cg03961984	chr1	54764027	PARS2	prox_enhancer	N_Shore
cg03962411	chr1	33080932	AZIN2;ADC	promoter;promoter	Island
cg03960066	chr1	150283093	LOC124904414;CIART	TSS1500;exon1	S_Shore
cg03938800	chr1	168060475	DCAF6	GeneBody	S_Shelf
cg01348780	chr1	144560845	RNVU1-28	promoter	Island
cg03890988	chr1	919571	LINC02593	promoter	Island
cg03891644	chr1	81045240	MTND2P30	distal_enhancer
cg03895593	chr1	6004034	KCNAB2	distal_enhancer
cg03898845	chr1	116571387	CD58	prox_enhancer	S_Shore
cg03893150	chr1	6466265	TNFRSF25	promoter	Island
cg03899737	chr1	3698826	TP73	prox_enhancer
cg03856044	chr1	159587842	APCS	promoter
cg03874509	chr1	107057390	PRMT6	prox_enhancer	Island
cg03883491	chr1	46174080	TSPAN1	TSS1500
cg03888412	chr1	207817550	LOC148696	TSS1500
cg03885431	chr1	3236580	PRDM16	GeneBody	N_Shelf
cg03887502	chr1	75795917	MSH4	prox_enhancer	N_Shore
cg03884592	chr1	41918803	HIVEP3	promoter	S_Shore
cg03900353	chr1	212559114			Island
cg03934150	chr1	244048772	ZBTB18	promoter	Island;N_Shore
cg03935117	chr1	52725478	ZYG11B	prox_enhancer	N_Shore
cg03937966	chr1	245590109	KIF26B	GeneBody	Island
cg03938015	chr1	161984016	OLFML2B	GeneBody	Island
cg03922345	chr1	89839898	LRRC8D	distal_enhancer	N_Shelf
cg03912703	chr1	44813677	BTBD19	GeneBody	Island
cg03915541	chr1	6280383	ACOT7	GeneBody	S_Shore;N_Shore
cg03470684	chr1	55302782
cg03471150	chr1	201828070	IPO9	TSS1500	N_Shore
cg03469607	chr1	113812949	RP5-1073O3.2	prox_enhancer	S_Shore
cg03471346	chr1	179142942	ABL2	exon1
cg03478588	chr1	15727326	SLC25A34	distal_enhancer	Island
cg03471436	chr1	204076898	SOX13	GeneBody	S_Shore
cg03450180	chr1	209783605	C1orf74	prox_enhancer	N_Shore
cg03451574	chr1	61076874	NFIA	TSS1500	Island
cg03458344	chr1	170995336	MROH9	GeneBody
cg03461431	chr1	40819424	RN7SL326P	distal_enhancer	S_Shore;Island
cg03466326	chr1	205301431	NUAK2	distal_enhancer
cg03466522	chr1	16074259	FAM131C	prox_enhancer	S_Shore
cg03467001	chr1	183888515	RGL1	GeneBody
cg03467014	chr1	1223268	SDF4	GeneBody	S_Shore;N_Shelf
cg03507534	chr1	36324336	EVA1B	promoter	S_Shore
cg03518138	chr1	39408025	BMP8A	distal_enhancer	N_Shore
cg03521358	chr1	9182878	MIR34AHG	TSS1500	Island
cg03521812	chr1	192105393	RGS18	distal_enhancer
cg03523254	chr1	14011238	RNU6-1265P	distal_enhancer
cg03523835	chr1	207049774	PFKFB2;YOD1	GeneBody;GeneBody	N_Shore;N_Shelf
cg03521737	chr1	181189865
cg03509991	chr1	45584549	NASP	prox_enhancer	Island
cg03511754	chr1	217631535	SPATA17	prox_enhancer	S_Shore
cg03511957	chr1	167795974
cg03513388	chr1	17272867	MIR3972	distal_enhancer
cg03513606	chr1	173673646	ANKRD45;LOC105371619	GeneBody;GeneBody	S_Shelf
cg03515933	chr1	40653603	RIMS3	GeneBody	N_Shore
cg03516270	chr1	150293000	MRPS21	TSS1500	N_Shore
cg03448816	chr1	27725859	FAM76A;FAM76A	TSS200;TSS1500	Island
cg03424058	chr1	215618522	KCTD3	GeneBody
cg03426226	chr1	161965952	OLFML2B	promoter
cg03426423	chr1	4019135
cg03428399	chr1	165205511	LMX1A;LMX1A-AS2	GeneBody;GeneBody
cg03420846	chr1	30934017	RN7SL371P	distal_enhancer
cg03401034	chr1	3288979	LOC124903828	exon1	S_Shore
cg03421104	chr1	5733787			S_Shore
cg03419458	chr1	228316181	OBSCN	GeneBody	Island
cg03420245	chr1	87084197	HS2ST1	GeneBody
cg03420670	chr1	15617016	DDI2	prox_enhancer	N_Shore
cg03434029	chr1	44808376	BTBD19	promoter	S_Shore
cg03441227	chr1	113758674	PHTF1	prox_enhancer	N_Shore
cg03441279	chr1	147612150	BCL9	GeneBody
cg03441844	chr1	161399157			Island
cg03442254	chr1	1917634	TMEM52	prox_enhancer	N_Shore
cg03442467	chr1	66332018	PDE4B	promoter
cg03440757	chr1	220748070	MARC2;MTARC2	promoter;promoter	Island
cg03446399	chr1	207803895	MIR29B2	prox_enhancer
cg03447135	chr1	3116235	MIR4251	distal_enhancer
cg03447366	chr1	2910845			N_Shore
cg03448362	chr1	172895207
cg03442858	chr1	14598039	KAZN	TSS1500	N_Shore
cg03435735	chr1	246266487	SMYD3	GeneBody
cg03439065	chr1	28032088	EYA3	GeneBody
cg03525254	chr1	109490289	ATXN7L2	GeneBody	N_Shelf
cg03606098	chr1	1759401	SLC35E2A	distal_enhancer	N_Shore
cg03607708	chr1	215792749	USH2A	GeneBody
cg03605773	chr1	9428647	LINC02606	GeneBody	N_Shore
cg03605365	chr1	61741653	PATJ	TSS1500	N_Shore
cg03598074	chr1	55658764	RP11-466L17.1	distal_enhancer
cg03598313	chr1	208782219
cg03599618	chr1	48895525	AGBL4	GeneBody	N_Shelf
cg03604774	chr1	27522591	LOC105376892	GeneBody
cg03654273	chr1	19477438	MICOS10;MINOS1	distal_enhancer;distal_enhancer
cg03654504	chr1	37029504	GRIK3	distal_enhancer	N_Shelf
cg03654783	chr1	156664242	BCAN-AS2	distal_enhancer
cg03648020	chr1	995947			N_Shelf
cg03612765	chr1	89086893	LOC105378841	GeneBody
cg03631837	chr1	2305761	SKI	GeneBody	S_Shore;Island
cg03639170	chr1	203024795	TMEM183A	GeneBody	N_Shore
cg03646354	chr1	55008642	BSND	GeneBody
cg03541437	chr1	210311922	LOC124904502	GeneBody
cg03543081	chr1	159714696	CRP;CRP	TSS200;TSS1500
cg03544335	chr1	40669129	RIMS3	distal_enhancer	S_Shelf
cg03545620	chr1	26545034	RPS6KA1	prox_enhancer
cg03545719	chr1	17424776	RCC2	GeneBody
cg03536711	chr1	221335725	LINC02817	prox_enhancer
cg03525467	chr1	160128258	ATP1A2	distal_enhancer
cg03525644	chr1	67096643	C1orf141	GeneBody
cg03528325	chr1	158254131	CD1A	TSS1500
cg03534674	chr1	244036410	LINC02774	GeneBody
cg03547581	chr1	205715713	SNORA72	distal_enhancer
cg03585070	chr1	205633078	ELK4	TSS1500	S_Shore
cg03585329	chr1	101797963	RPSAP19	distal_enhancer
cg03585720	chr1	234913015	RN7SL668P	distal_enhancer
cg03583709	chr1	1255552	UBE2J2	GeneBody	S_Shore;S_Shore;N_Shelf
cg03593336	chr1	99005739	PLPPR5;LPPR5	prox_enhancer;prox_enhancer	S_Shore
cg03595243	chr1	205773794	RAB29	GeneBody	N_Shore
cg03548170	chr1	71916962	NEGR1	GeneBody
cg03548463	chr1	1672408	SLC35E2B	GeneBody	S_Shelf
cg03559467	chr1	200410236	ZNF281	promoter	Island
cg03578662	chr1	39691617	HPCAL4	promoter	Island
cg03596681	chr1	244789092	LOC107985372	GeneBody
cg06828770	chr1	149885764	H2BC21;HIST2H2BE	prox_enhancer;prox_enhancer	N_Shore
cg06829791	chr1	208084594	PLXNA2	GeneBody
cg06830167	chr1	7540075	CAMTA1	GeneBody
cg06830981	chr1	21815998	LDLRAD2	distal_enhancer	S_Shore
cg06832042	chr1	86914445	HS2ST1	promoter	N_Shore
cg06828726	chr1	87953994	PKN2-AS1	distal_enhancer
cg06834507	chr1	200907829	MROH3P	distal_enhancer	N_Shelf
cg06835822	chr1	110518625	KCNA10	exon1
cg06824581	chr1	20189485	UBXN10	GeneBody	S_Shelf
cg01850136	chr1	204410522	PPP1R15B	exon1	N_Shore
cg06826908	chr1	51690048	OSBPL9	GeneBody
cg06825309	chr1	27550757	AHDC1	GeneBody	S_Shelf;Island
cg06853894	chr1	12144039	TNFRSF8	distal_enhancer
cg06861375	chr1	119623544	ZNF697	GeneBody	Island
cg06837737	chr1	248826606	MIR3124	prox_enhancer	S_Shore
cg06851827	chr1	201982746	RNPEP	promoter	Island
cg06840144	chr1	114758959	CSDE1	TSS1500
cg06851000	chr1	33161508	AZIN2;ZNF362;TRIM62	GeneBody;GeneBody;GeneBody	S_Shore
cg06840895	chr1	92240407	C1orf146	GeneBody
cg06846214	chr1	248386370	OR2T6	GeneBody
cg06849795	chr1	147599150	BCL9	distal_enhancer	N_Shore
cg06818435	chr1	32814079	YARS;YARS1	distal_enhancer;distal_enhancer	N_Shelf
cg06791328	chr1	3520461	MEGF6	distal_enhancer	S_Shore
cg06798288	chr1	1127806	LINC01342	distal_enhancer
cg06784198	chr1	2860648			Island
cg06784545	chr1	225655051	ENAH	TSS1500	S_Shore
cg06785060	chr1	41715310	HIVEP3	distal_enhancer
cg06786860	chr1	220703054	C1orf115	distal_enhancer
cg06785014	chr1	243917567	LINC02774	promoter	Island
cg06800578	chr1	44217744	DMAP1	distal_enhancer	S_Shelf
cg06801943	chr1	2170040	PRKCZ-AS1	distal_enhancer	S_Shore;N_Shelf
cg06813419	chr1	211328829	TRAF5	distal_enhancer	S_Shore
cg06813597	chr1	15936218	SPEN	GeneBody	S_Shore
cg06814612	chr1	51616458	OSBPL9	prox_enhancer	N_Shore
cg06816087	chr1	9867302	CTNNBIP1	GeneBody
cg06812278	chr1	201023347	KIF21B	promoter	Island
cg06804625	chr1	109269390	PSRC1	distal_enhancer
cg06807126	chr1	45551190	AKR1A1	promoter	S_Shore
cg06807641	chr1	44017624	SLC6A9	prox_enhancer
cg06808585	chr1	160081297	KCNJ9	promoter	N_Shelf
cg06811732	chr1	219576327
cg06780308	chr1	38800136			N_Shelf
cg06929152	chr1	4777052	AJAP1	GeneBody
cg06929970	chr1	182030233	ZNF648	distal_enhancer	S_Shore
cg06930464	chr1	171541553	PRRC2C	distal_enhancer
cg06932756	chr1	45687984	TMEM69	promoter	S_Shore
cg06937595	chr1	1937062	CFAP74	GeneBody
cg06938333	chr1	11680893	MAD2L2	promoter	Island
cg06934867	chr1	225464257	LINC02765	GeneBody
cg06928484	chr1	160420498	VANGL2	GeneBody	S_Shore
cg06912830	chr1	205228332	TMCC2	prox_enhancer	S_Shore;N_Shore
cg06928246	chr1	227786944	LOC105373289;LOC105373289	TSS1500;exon1	Island;N_Shore
cg06927327	chr1	161230485	TOMM40L;NR1I3	GeneBody;GeneBody
cg06912282	chr1	1627621	MMP23B	distal_enhancer	S_Shelf;S_Shore;Island
cg06940505	chr1	156907330	PEAR1	GeneBody	N_Shore
cg06950942	chr1	42738514	CLDN19	prox_enhancer	Island
cg06949673	chr1	55997646	LINC01753	distal_enhancer
cg06952534	chr1	196977098	CFHR5	TSS1500
cg06953325	chr1	33352926	PHC2;PHC2-AS1	GeneBody;GeneBody	S_Shelf
cg06951677	chr1	220888495			S_Shelf;S_Shore;N_Shelf
cg06940605	chr1	31242181			S_Shelf
cg06949439	chr1	206555706	RASSF5	prox_enhancer	N_Shore
cg06949081	chr1	50970187	CDKN2C	promoter	S_Shore
cg06945807	chr1	94596060	RP11-86H7.6	distal_enhancer
cg06947191	chr1	16006458	SRARP	GeneBody
cg06944249	chr1	2496831	PLCH2	GeneBody
cg06878749	chr1	21222037	ECE1	GeneBody	N_Shelf
cg06882504	chr1	61722557	TM2D1	GeneBody	N_Shelf
cg06883279	chr1	172832511	AIMP1P2	distal_enhancer
cg06883956	chr1	3560728	MIR551A	prox_enhancer
cg06878388	chr1	23791990	LYPLA2	prox_enhancer	S_Shore
cg06872176	chr1	68231703	WLS	GeneBody	Island
cg06872673	chr1	42662251	PPIH	distal_enhancer	S_Shelf
cg06878390	chr1	95497419
cg06876972	chr1	201898226	LMOD1	GeneBody
cg06874172	chr1	156931349	MIR765	distal_enhancer	S_Shelf
cg06887407	chr1	14759861	KAZN	GeneBody
cg06900257	chr1	167439817	CD247	GeneBody	Island
cg06910896	chr1	202999764	MGAT4FP	GeneBody
cg06898830	chr1	86395464	ODF2L	prox_enhancer	N_Shore
cg06897860	chr1	54499785			S_Shore
cg06889348	chr1	114352844
cg06894469	chr1	51790352	NRDC	GeneBody
cg06871074	chr1	147080016			S_Shore;Island;S_Shore;N_Shore
cg06779435	chr1	207486778	CR2	GeneBody
cg06616755	chr1	5897599	MIR4689	distal_enhancer
cg06617093	chr1	158140827	LINC01704;LINC01704;LOC105371460	TSS200;TSS1500;exon1
cg06617975	chr1	3140178	PRDM16	GeneBody	Island;N_Shelf
cg06618740	chr1	1164746	MIR200B	distal_enhancer	Island
cg06556218	chr1	38803865			N_Shore
cg06558372	chr1	65524765	LEPR	TSS1500	N_Shore
cg06563695	chr1	153783858	Y_RNA	distal_enhancer	Island
cg06582752	chr1	211134332	KCNH1	promoter	Island
cg06556795	chr1	47983448	TRABD2B	GeneBody	N_Shore
cg06621080	chr1	201662038	NAV1	GeneBody
cg06620723	chr1	12344888	VPS13D	distal_enhancer
cg06625004	chr1	228090731	MIR3620	distal_enhancer
cg06633426	chr1	41045567	SCMH1	GeneBody
cg06625804	chr1	119439477	HSD3BP2	prox_enhancer
cg06631184	chr1	86068449	COL24A1	GeneBody
cg06631999	chr1	25890777	STMN1	GeneBody
cg06544652	chr1	247842957	OR11L1	TSS1500
cg06517794	chr1	77714589	USP33	GeneBody
cg06517940	chr1	32252019	LCK	prox_enhancer
cg06519061	chr1	214415650	PTPN14	GeneBody
cg06520846	chr1	42455911	ZMYND12;PPCS	promoter;promoter	N_Shore
cg06516956	chr1	219384983	LYPLAL1-AS1	distal_enhancer
cg06527153	chr1	108746491	STXBP3	promoter	Island
cg06509993	chr1	27365804	MAP3K6	GeneBody	N_Shore
cg06512128	chr1	112703073	RHOC	distal_enhancer	N_Shelf
cg06514699	chr1	9617616	LOC124903837	GeneBody
cg06527166	chr1	41672987	HIVEP3	distal_enhancer
cg06536874	chr1	163071249	RGS4	prox_enhancer
cg06536967	chr1	34758463	GJB4	TSS1500	N_Shelf
cg06538872	chr1	1011963			N_Shore;N_Shore
cg06541188	chr1	206470392	IKBKE	promoter
cg06535749	chr1	220526618			N_Shore
cg23761544	chr2	8199499	LINC00299	GeneBody
cg23726427	chr2	120964330	GLI2	GeneBody
cg23752696	chr2	241009983	SNED1;LOC107985787	GeneBody;GeneBody
cg23739335	chr2	56185226	CCDC85A;LOC100129434	GeneBody;GeneBody	Island
cg23733525	chr2	25362196
cg23728189	chr2	10330835	HPCAL1	prox_enhancer
cg23898128	chr2	47406077	MSH2	GeneBody	S_Shelf
cg23892924	chr2	46682462
cg23886009	chr2	189217249	COL5A2	distal_enhancer
cg23877380	chr2	196957594	PGAP1	distal_enhancer
cg23898305	chr2	127590326	MYO7B	distal_enhancer	N_Shelf
cg23924222	chr2	24435425	LOC105374329	GeneBody
cg23922467	chr2	56192937	CCDC85A	GeneBody
cg23921338	chr2	69979790	ASPRV1	distal_enhancer
cg23921196	chr2	70751639	ADD2	GeneBody
cg23906687	chr2	238138388	KLHL30	TSS1500	N_Shore;N_Shelf
cg23903708	chr2	25304397	MIR1301	distal_enhancer
cg23902361	chr2	85583721	VAMP5	prox_enhancer	N_Shore
cg23902076	chr2	9288597	EIF1P7	distal_enhancer
cg23900606	chr2	46703188	SOCS5	GeneBody	S_Shelf
cg23876751	chr2	86195871	IMMT	TSS1500	S_Shore
cg23838231	chr2	38079470	CYP1B1-AS1	distal_enhancer	S_Shelf
cg23836621	chr2	226031509
cg23831630	chr2	240521247	ANKMY1	promoter	S_Shore
cg23861841	chr2	1816661	MYT1L	GeneBody
cg23859635	chr2	42568122	MTA3	promoter	N_Shore
cg23858189	chr2	1678640	PXDN	GeneBody
cg23856090	chr2	148892252	KIF5C-AS1	exon1	S_Shelf
cg23849410	chr2	209958257	RPE	distal_enhancer
cg23686214	chr2	119747223	LOC101927764	GeneBody
cg23558569	chr2	233476304	USP40	distal_enhancer	N_Shore
cg23558116	chr2	177282883
cg23554286	chr2	137193500	RNA5SP105	distal_enhancer
cg23571433	chr2	85753659	ATOH8	prox_enhancer	Island
cg23597264	chr2	579667			N_Shelf;N_Shelf
cg23586792	chr2	199558303	LINC01877	other_regul_region
cg23585251	chr2	18791324	LOC105373456	GeneBody
cg23572334	chr2	95181969	SLC2AXP1	promoter
cg23576092	chr2	28320431	BABAM2	GeneBody
cg23574061	chr2	66191423
cg23553385	chr2	162318633	GCA;GCA;IFIH1	TSS200;TSS1500;exon1
cg23552047	chr2	44442508	CAMKMT	distal_enhancer
cg23551605	chr2	235534298	AGAP1-IT1	distal_enhancer	N_Shore
cg23516425	chr2	19986286	WDR35	GeneBody	N_Shelf
cg23515702	chr2	205808701	NRP2-AS1	distal_enhancer
cg23527387	chr2	99440198	REV1	GeneBody
cg23527418	chr2	201872853	UBE2V1P11	distal_enhancer
cg23550429	chr2	30797936	CAPN13	GeneBody
cg23549225	chr2	38076655	CYP1B1-AS1	prox_enhancer	Island
cg23548455	chr2	232512877	PRSS56	distal_enhancer
cg23546231	chr2	44361295	CAMKMT;PREPL	TSS1500;TSS1500	N_Shore
cg23544007	chr2	88614218	EIF2AK3	distal_enhancer
cg23539933	chr2	88452601	FOXI3	exon1	Island
cg23531340	chr2	17877633	KCNS3	promoter	N_Shore;N_Shore
cg23598054	chr2	200889545	NIF3L1	prox_enhancer
cg23650801	chr2	176079025	EVX2	distal_enhancer	N_Shore
cg23648919	chr2	155930906
cg23648263	chr2	8546054	AC011747.4	prox_enhancer
cg23645768	chr2	240518021	ANKMY1	GeneBody	N_Shelf
cg23639134	chr2	9318936	EIF1P7	distal_enhancer	N_Shore
cg23637385	chr2	44934371	LINC01833	GeneBody	S_Shore;Island;N_Shore;N_Shelf
cg23676475	chr2	64228381	AC074289.1	promoter
cg23684316	chr2	72719535	RNU2-39P	distal_enhancer
cg23680255	chr2	201642885	TMEM237	TSS1500	Island
cg23668195	chr2	62578716	RSL24D1P2	distal_enhancer
cg23678154	chr2	69149241	RNA5SP96	distal_enhancer
cg23677197	chr2	169483906	BBS5	GeneBody	S_Shelf
cg23677173	chr2	196799584	GTF3C3	promoter	Island
cg23676829	chr2	9223930	ASAP2	GeneBody
cg23676484	chr2	239072905	MIR4440	distal_enhancer
cg23636097	chr2	54970571	EML6	GeneBody
cg23611697	chr2	102049983
cg23601521	chr2	50048041	NRXN1	GeneBody
cg23599033	chr2	53258361
cg23618156	chr2	86028094	POLR1A	distal_enhancer
cg23630869	chr2	110695381
cg23627145	chr2	145687716
cg23627083	chr2	170931217	GORASP2	GeneBody	S_Shore
cg23627022	chr2	224026550	SERPINE2	GeneBody
cg24916284	chr2	104756331	LINC01114	prox_enhancer
cg24918798	chr2	102816228	TMEM182	distal_enhancer
cg26034168	chr2	241813376	NEU4	GeneBody	Island;N_Shore;N_Shelf
cg26033349	chr2	186848827	ZSWIM2	prox_enhancer	N_Shore
cg26009702	chr2	19978831	WDR35	GeneBody
cg26051755	chr2	96532370	LOC105373496;LOC105373496	TSS200;TSS1500
cg26051540	chr2	224031153	SERPINE2	exon1
cg26040244	chr2	98241548	VWA3B	distal_enhancer
cg26050487	chr2	119067959
cg26075931	chr2	201201027	CASP10	GeneBody
cg25961567	chr2	105747146	NCK2	GeneBody	S_Shore
cg25958716	chr2	190215130	HIBCH	GeneBody
cg25957058	chr2	206176087	CMKLR2	GeneBody
cg25950728	chr2	151288596	NMI	GeneBody	N_Shore
cg25950520	chr2	120279184	RALB	GeneBody
cg25949447	chr2	127412284			S_Shelf;N_Shelf
cg25997500	chr2	160062742	PLA2R1	promoter	S_Shore
cg25986403	chr2	64751197			Island
cg25983575	chr2	127429172	PROC;LOC105373608	GeneBody;GeneBody	S_Shore
cg25977313	chr2	134086939	MGAT5	distal_enhancer
cg26077359	chr2	19080513	LOC105373456;LOC124907739	GeneBody;GeneBody
cg26128464	chr2	30514875	LCLAT1	distal_enhancer
cg26122607	chr2	120521347			N_Shore
cg26120636	chr2	173647919
cg26119806	chr2	17880305	KCNS3	GeneBody	S_Shelf;S_Shore
cg26118367	chr2	239088320	MIR4441	other_regul_region	S_Shelf;S_Shore
cg26132144	chr2	120019616	EPB41L5	GeneBody
cg26147678	chr2	61144745	C2orf74	TSS1500
cg26146455	chr2	1678048	PXDN	GeneBody
cg26143752	chr2	27583459	ZNF512	GeneBody	S_Shore
cg26143064	chr2	206086377	INO80D	TSS1500	S_Shore
cg26140394	chr2	44952497			S_Shelf;Island;N_Shelf
cg26139953	chr2	237064442	LOC105373950	exon1
cg26137350	chr2	189171199	COL5A2	GeneBody
cg26134692	chr2	101162401	TBC1D8-AS1	distal_enhancer
cg26142972	chr2	219538136	CHPF	distal_enhancer	N_Shore;N_Shelf
cg26085762	chr2	69874025	GMCL1	GeneBody
cg26081807	chr2	201977782	RNU6-440P	distal_enhancer
cg26086136	chr2	55027809	RTN4	GeneBody
cg26097674	chr2	241670910	DTYMK	distal_enhancer	S_Shelf
cg26101364	chr2	3613317	TMSB4XP2	other_regul_region
cg26114642	chr2	32627693	TTC27	prox_enhancer	N_Shore
cg26114502	chr2	240324084	U3	promoter	S_Shore
cg26112342	chr2	112870878
cg26109843	chr2	160349659	RBMS1	GeneBody
cg26109568	chr2	105081227	MRPS9-AS1	distal_enhancer
cg26108017	chr2	96882324	SEMA4C	distal_enhancer
cg26107397	chr2	15560691	NBAS	prox_enhancer	N_Shore
cg25942879	chr2	240322920			Island
cg25811867	chr2	3484697	TRAPPC12-AS1;LOC112268321	TSS1500;exon1
cg25811526	chr2	74343437	SLC4A5	promoter
cg25811083	chr2	9053342
cg25809290	chr2	222292182	PAX3	GeneBody	S_Shore;N_Shelf
cg25808157	chr2	11593083	RN7SL674P	distal_enhancer	Island
cg25806743	chr2	43772847	DYNC2LI1;LOC105374571	TSS1500;TSS1500
cg25806347	chr2	44937581	LINC01833	GeneBody	S_Shelf;S_Shore;Island
cg25816545	chr2	130755493	AMER3	promoter	N_Shore
cg25828346	chr2	239140355	HDAC4	GeneBody	S_Shore
cg25821995	chr2	240445877	GPC1	GeneBody
cg25818605	chr2	100500745
cg25784219	chr2	28395461	FOSL2-AS1	prox_enhancer	S_Shore
cg25765130	chr2	14634695	FAM84A;LRATD1	prox_enhancer;prox_enhancer	Island
cg25804359	chr2	2699524
cg25792351	chr2	43187023
cg25799361	chr2	3107625	LINC01250	GeneBody
cg25798413	chr2	86443507	KDM3A	distal_enhancer	S_Shore
cg25796631	chr2	177148851	AC079305.11	promoter
cg25795535	chr2	68157617	DNAAF10	promoter	Island
cg25793831	chr2	231198083	ARMC9	prox_enhancer	N_Shore
cg25793243	chr2	11533234	GREB1	TSS1500
cg25797006	chr2	75073122	TACR1	GeneBody
cg25926572	chr2	233130755	INPP5D	GeneBody
cg25927444	chr2	47008964	TTC7A	GeneBody
cg25920645	chr2	175182744	ATP5MC3	TSS1500	S_Shore
cg25915512	chr2	113053673	IL36B	TSS1500	S_Shelf
cg25918166	chr2	144944246	LINC01966	distal_enhancer
cg25912023	chr2	101185440	TBC1D8-AS1	distal_enhancer
cg25938803	chr2	43540208	RN7SL531P	distal_enhancer
cg25936922	chr2	199955803	C2orf47;MAIP1	prox_enhancer;prox_enhancer	Island
cg25932386	chr2	37232183	CEBPZ	TSS1500	S_Shore
cg25929589	chr2	24015997	MFSD2B	distal_enhancer
cg25928742	chr2	95348173	KCNIP3	prox_enhancer	S_Shore
cg25928501	chr2	3462010	TRAPPC12	GeneBody	S_Shelf
cg25868126	chr2	119682030	TMEM177	distal_enhancer	S_Shelf
cg25852019	chr2	219444916	SPEG	distal_enhancer	S_Shelf;Island;N_Shelf
cg25848875	chr2	3277759	EIPR1	GeneBody
cg25841802	chr2	3389596	TRAPPC12;TRAPPC12	TSS200;TSS1500	S_Shore
cg25841348	chr2	217168109
cg25899024	chr2	119367782	C2orf76;DBI	TSS1500;exon1	S_Shore
cg25890678	chr2	112050461	TMEM87B	distal_enhancer	N_Shelf
cg25889475	chr2	182915552	RNU6-1122P	distal_enhancer
cg25884550	chr2	146587346	PABPC1P2	promoter	Island
cg25883149	chr2	231892370	MIR1471	prox_enhancer
cg25881038	chr2	208406439	PTH2R	prox_enhancer	N_Shore
cg26150922	chr2	100320610	LONRF2	prox_enhancer	N_Shore
cg26151163	chr2	238170527	ERFE;FAM132B	distal_enhancer;distal_enhancer
cg26457075	chr2	7703810	LINC01871	distal_enhancer
cg26448489	chr2	237691826	LOC124906128;LRRFIP1;LOC124906128	TSS200;TSS1500;TSS1500	Island
cg26446294	chr2	129801621	LINC02572	distal_enhancer
cg26474124	chr2	70141325	LINC01816	distal_enhancer	N_Shore
cg26462586	chr2	11024551
cg26469081	chr2	174252093			S_Shelf
cg26476930	chr2	731519	LOC105373358	TSS1500	N_Shore
cg26381919	chr2	1691585	PXDN	distal_enhancer
cg26373051	chr2	120734788	GLI2	TSS1500	N_Shore
cg26369268	chr2	168529490	CERS6	GeneBody
cg26369178	chr2	11487144	GREB1	GeneBody
cg26377276	chr2	105869027	NCK2	GeneBody
cg26429381	chr2	216774483	RPL31P14	distal_enhancer
cg26386044	chr2	135983106	DARS1-AS1	other_regul_region	N_Shelf
cg26386740	chr2	60553994	BCL11A;BCL11A	TSS200;TSS1500	S_Shelf;Island;S_Shelf;N_Shore
cg26422656	chr2	237676411	LRRFIP1	GeneBody
cg26413307	chr2	140893564	LRRC57P1	distal_enhancer
cg26387064	chr2	188734569	LOC105373790;DIRC1	GeneBody;GeneBody
cg26396370	chr2	10054625	KLF11	GeneBody
cg26479022	chr2	3648275	ALLC	GeneBody	N_Shelf;N_Shelf
cg26479279	chr2	133496781	NCKAP5	GeneBody
cg26548729	chr2	126643745
cg26546687	chr2	120927100	GLI2	GeneBody
cg26540441	chr2	235212261
cg26544594	chr2	63049698	OTX1	prox_enhancer	Island
cg26583474	chr2	3577764	RPS7	GeneBody	S_Shore
cg26581448	chr2	215369647	FN1	GeneBody
cg26572896	chr2	150529590
cg26534993	chr2	3287630	EIPR1-IT1	distal_enhancer	S_Shelf;S_Shore;Island
cg26500934	chr2	241627525	THAP4	GeneBody
cg26506821	chr2	201775048	ALS2	distal_enhancer
cg26492480	chr2	216917738
cg26480889	chr2	118185384	THORLNC	prox_enhancer	N_Shore
cg26491844	chr2	23706847	KLHL29;ATAD2B	GeneBody;GeneBody
cg26508164	chr2	181786204	RNU6ATAC19P	distal_enhancer
cg26525127	chr2	232485655	ECEL1	prox_enhancer	Island
cg26521139	chr2	235749447	AGAP1;LOC105373942	GeneBody;GeneBody
cg26510428	chr2	3467574	TRAPPC12-AS1	distal_enhancer
cg26366958	chr2	102119878	IL1R1	distal_enhancer
cg26215113	chr2	233461316	USP40	distal_enhancer	Island;N_Shelf
cg26229066	chr2	234993263	SH3BP4	distal_enhancer
cg26207408	chr2	202635804	FAM117B	prox_enhancer	Island
cg26206686	chr2	127712133	WDR33	GeneBody	N_Shore
cg26249331	chr2	88691452	RPIA;EIF2AK3	promoter;promoter	Island
cg26238936	chr2	68774722	ARHGAP25	promoter
cg26236972	chr2	237012667	RNU6-1051P	distal_enhancer
cg26192689	chr2	205866049	RN7SKP178	distal_enhancer
cg26166004	chr2	201118514	CFLAR	promoter	S_Shore;Island
cg26164488	chr2	64213161
cg26163057	chr2	28815735	SPDYA	TSS1500
cg26171505	chr2	132259226	ANKRD30BL	TSS1500	S_Shore
cg26160153	chr2	27150146	TCF23	prox_enhancer	Island
cg26159395	chr2	85537961	PARTICL	prox_enhancer	N_Shore
cg26157270	chr2	80305812	CTNNA2	prox_enhancer	S_Shelf;S_Shore
cg26154670	chr2	58427906	LINC01122	promoter	N_Shore
cg26153483	chr2	24615653	NCOA1	GeneBody
cg26153162	chr2	178886373	RNU7-104P	distal_enhancer
cg26176018	chr2	30255385	LBH	GeneBody
cg26192279	chr2	182633555	DNAJC10	distal_enhancer
cg26187876	chr2	190650176	NAB1	prox_enhancer	S_Shore
cg26186613	chr2	104873619	LINC01159	prox_enhancer	S_Shore
cg26178446	chr2	191677761	NABP1	TSS1500	N_Shore
cg26178251	chr2	12006565	MIR3681HG	prox_enhancer
cg26337695	chr2	240351203	U3	distal_enhancer	N_Shelf
cg26334848	chr2	7993865
cg26322308	chr2	219030666	CFAP65	GeneBody
cg26319800	chr2	74343573	SLC4A5;SLC4A5	TSS200;TSS1500
cg26312616	chr2	95163272			S_Shelf;N_Shelf
cg01602166	chr1	201887635	SHISA4	prox_enhancer	N_Shore
cg01603234	chr1	218817367	NXNP1	distal_enhancer
cg01603374	chr1	17119314	PADI2	exon1	Island
cg01844751	chr1	2911116			N_Shore
cg01757525	chr1	40477714	ZFP69	exon1	Island
cg01388874	chr1	150067580	VPS45	promoter	Island
cg01808739	chr1	93447245	FNBP1L	prox_enhancer	N_Shore
cg01808968	chr1	53108861	SLC1A7	GeneBody
cg01810953	chr1	67684717	GADD45A	prox_enhancer	N_Shore
cg01806170	chr1	214872855			S_Shelf
cg01802640	chr1	47708994			Island
cg01805856	chr1	230974626	TTC13	GeneBody	N_Shelf
cg01799460	chr1	6469650	TNFRSF25	promoter	S_Shelf;N_Shore;N_Shore
cg01830002	chr1	201063679	CACNA1S	GeneBody
cg01831177	chr1	176897975	ASTN1	GeneBody
cg01833417	chr1	116374467	ATP1A1	prox_enhancer	S_Shore
cg01827805	chr1	239996516	RPS7P5	distal_enhancer	N_Shore
cg01833485	chr1	216687350	ESRRG	distal_enhancer
cg01833886	chr1	4331677	LINC01777	other_regul_region
cg01834027	chr1	28913744	EPB41	prox_enhancer	N_Shore
cg01834614	chr1	147670890	ACP6	prox_enhancer	S_Shore
cg01834625	chr1	151282173	ZNF687-AS1	promoter	Island
cg01837198	chr1	234355002			N_Shore
cg01814963	chr1	147172518	PRKAB2;PDIA3P1	promoter;promoter	Island
cg01827202	chr1	65410709	DNAJC6	GeneBody
cg01815536	chr1	115033455	TSHB	TSS1500
cg01815720	chr1	30805101			N_Shelf
cg01826444	chr1	108712754	FNDC7	prox_enhancer
cg01821043	chr1	10705987	CASZ1	GeneBody	S_Shore
cg01824138	chr1	10639547	CASZ1	GeneBody	Island
cg01824919	chr1	116168718	LOC124904384	exon1	S_Shore;S_Shore
cg01826025	chr1	115113565	LINC01765	distal_enhancer
cg01819910	chr1	201718610	MIR5191	prox_enhancer
cg01773951	chr1	246931084	AHCTF1	prox_enhancer	N_Shore
cg01775082	chr1	39691808	HPCAL4	prox_enhancer	Island
cg01775492	chr1	34974359			N_Shelf
cg01775930	chr1	116422353			S_Shelf
cg01781382	chr1	65413268	RNU2-15P	distal_enhancer
cg01777678	chr1	3230765	PRDM16	GeneBody	N_Shore
cg01781529	chr1	22117537	WNT4	GeneBody	N_Shelf
cg01771213	chr1	57270165	DAB1	GeneBody
cg01766368	chr1	150364434	RPRD2	exon1	Island
cg01768246	chr1	119809117	REG4	promoter
cg01770707	chr1	57598281	DAB1	GeneBody
cg01770831	chr1	214281318	SMYD2	promoter	Island
cg01791587	chr1	110151363	SLC6A17	GeneBody	Island
cg01792145	chr1	112922857	AKR7A2P1	prox_enhancer
cg01792532	chr1	32818607	YARS;YARS1	prox_enhancer;prox_enhancer	S_Shore
cg01794853	chr1	21938681	HSPG2	prox_enhancer	S_Shore
cg01794932	chr1	1274316	UBE2J2;LINC01786	TSS1500;exon1	Island
cg01796075	chr1	156908781	LRRC71	distal_enhancer	S_Shore
cg01796208	chr1	63522762	ITGB3BP	prox_enhancer
cg01791421	chr1	19669747	HTR6	GeneBody	S_Shelf
cg01783406	chr1	1218967	TNFRSF4	distal_enhancer	S_Shore;Island;N_Shelf
cg01786151	chr1	40882305			N_Shore
cg01786362	chr1	89808800	LRRC8D-DT	distal_enhancer
cg01788396	chr1	32199983	CCDC28B	prox_enhancer	N_Shore
cg01789743	chr1	235996167	LINC02768	distal_enhancer	S_Shelf
cg01790353	chr1	17347988	PADI6	distal_enhancer
cg02126788	chr1	115839039	NHLH2	distal_enhancer	Island
cg02127418	chr1	26957762	KDF1	GeneBody	N_Shore
cg02590572	chr1	111226859	CHI3L2	TSS1500
cg02595412	chr1	205239835	TMCC2-AS1	distal_enhancer	N_Shore
cg02595750	chr1	90723893			S_Shelf;S_Shore;N_Shore
cg02589576	chr1	201375665	TNNT2	prox_enhancer
cg02619408	chr1	156848800	INSRR	distal_enhancer	S_Shelf;N_Shore
cg02619495	chr1	3639479	WRAP73	distal_enhancer	N_Shore;N_Shelf
cg02620533	chr1	57253340	DAB1	distal_enhancer
cg02621376	chr1	84995620	MCOLN2	prox_enhancer	N_Shore;N_Shelf
cg15591930	chr8	60852832	CHD7	GeneBody
cg04951476	chr6	3848009	FAM50B	TSS1500	N_Shore
cg20733739	chr7	2044685	MAD1L1	distal_enhancer
cg14916754	chr12	132045467	EP400	GeneBody
cg16308672	chr11	85938970			S_Shelf
cg14804384	chr11	995425	MUC6	distal_enhancer	S_Shore
cg16732643	chr8	37762412	PLPBP;PROSC	promoter;promoter	Island
cg14991110	chr10	80132388	PLAC9	TSS1500	N_Shore
cg07628717	chr7	4712387	FOXK1	GeneBody
cg13892042	chr11	69715859
cg09493373	chr6	42142505	C6orf132	exon1	Island
cg17658634	chr6	6002310	NRN1	prox_enhancer	S_Shelf;Island
cg13865347	chr9	134775353	LOC124902301	exon1
cg13096541	chr6	138161799	ARFGEF3	promoter	Island
cg06297863	chr6	29659213	MOG	GeneBody
cg00014786	chr7	6575314			N_Shore
cg02396914	chr8	119731628	RN7SKP153	distal_enhancer
cg00371301	chr7	130323140	CPA4;LOC105375503	GeneBody;GeneBody
cg19014214	chr11	122359656	MIR100HG	GeneBody
cg23526676	chr6	31766681	SAPCD1-AS1	prox_enhancer
cg23793599	chr11	117878709	FXYD6	prox_enhancer	S_Shore
cg04180823	chr6	167238540	LOC102724220	GeneBody
cg25707676	chr7	97014227	DLX6-AS1;DLX6-AS1	TSS200;TSS1500	N_Shelf
cg04315692	chr11	118659866	TREH	GeneBody
cg23203918	chr8	127223591	CASC19	promoter
cg13318964	chr6	32370193	TSBP1-AS1;TSBP1	GeneBody;GeneBody
cg14076258	chr11	77472762	PAK1	GeneBody	N_Shore
cg12050750	chr8	144712741	LOC100996662	GeneBody	N_Shore
cg09365147	chr6	111417274	BRD7P4	distal_enhancer
cg10356601	chr8	144773327	RN7SL395P	distal_enhancer
cg24561641	chr11	16512329	SOX6	GeneBody
cg03507641	chr12	1489077	LINC00942	distal_enhancer
cg10491546	chr10	125064339	CTBP2	GeneBody
cg02878385	chr10	90098444
cg17273983	chr6	31739471	CLIC1	prox_enhancer	N_Shore
cg20490724	chr11	5343742	OR51B5	prox_enhancer
cg18407864	chr8	27411638	PTK2B	GeneBody
cg18905161	chr6	84033279	MRAP2	prox_enhancer	N_Shore
cg12238853	chr7	63114720			Island
cg03701425	chr8	1771214	CLN8	GeneBody
cg13117112	chr11	1832685	SYT8	prox_enhancer
cg02895509	chr11	47555376	CELF1	GeneBody	S_Shelf
cg09765797	chr10	30843281
cg23916504	chr10	117197365	KCNK18	other_regul_region
cg13599613	chr9	127762623	SH2D3C	promoter
cg12060301	chr8	142354844	TSNARE1;TSNARE1	TSS200;TSS1500
cg23630593	chr7	101874472	CUX1	GeneBody
cg11067013	chr12	124917452	MIR5188	prox_enhancer	S_Shelf
cg27220097	chr10	133142132	RPL5P28	distal_enhancer	Island
cg14908766	chr12	75704240	LOC105369844	GeneBody
cg19906599	chr8	54102212	LYPLA1-TCEA1;LYPLA1	TSS1500;TSS1500	S_Shore
cg16996281	chr11	119347174	C1QTNF5;MFRP	TSS1500;TSS1500
cg23028941	chr6	133503040	HSPE1P21	distal_enhancer
cg09582000	chr8	1850976	ARHGEF10	GeneBody	S_Shore
cg20428375	chr11	93661513	CEP295;KIAA1731	promoter;promoter	N_Shore
cg11021661	chr11	77041542	B3GNT6	promoter	S_Shore
cg18198143	chr6	33126529	HLA-DPB2	GeneBody
cg18892485	chr7	129777213	MIR183	distal_enhancer	N_Shore
cg24424745	chr7	26160252	NFE2L3	GeneBody
cg22097171	chr6	157146854	ARID1B	GeneBody
cg23910524	chr10	128624617	LINC02667	distal_enhancer
cg24294950	chr7	127112857	GRM8	TSS1500
cg00090265	chr12	132563719	FBRSL1	GeneBody	Island;S_Shelf
cg25115145	chr6	165827217	PDE10A	GeneBody	Island
cg27342210	chr10	100722329			N_Shore
cg19285552	chr11	72814171	ATG16L2	promoter	Island
cg02677328	chr6	52403184	EFHC1	distal_enhancer	Island
cg05068202	chr11	2271844	ASCL2	prox_enhancer	S_Shore
cg26147736	chr10	24447762	KIAA1217	GeneBody
cg22914031	chr6	4024420	PRP4K	GeneBody	S_Shelf
cg04640865	chr4	175776665	GPM6A	GeneBody
cg04638710	chr4	182246759	TENM3	distal_enhancer
cg04660829	chr4	1503832	LOC105374348	TSS1500	Island
cg04700838	chr4	138560863			S_Shore;N_Shore
cg04699272	chr4	173525904	HAND2-AS1	distal_enhancer	S_Shelf;N_Shelf
cg04697056	chr4	186644235	FAT1	GeneBody
cg04675539	chr4	1763670	FGFR3	distal_enhancer	Island;N_Shelf
cg04673465	chr4	84649011	RN7SL552P	distal_enhancer
cg08229518	chr4	1326512	MAEA	distal_enhancer	Island;N_Shelf
cg08222291	chr4	143350112	GAB1	GeneBody
cg08220432	chr4	83532200			N_Shelf
cg08205686	chr4	1983546	MIR943	distal_enhancer	N_Shelf
cg08283595	chr4	1305678	MAEA	distal_enhancer
cg08272835	chr4	55592455	PDCL2	TSS1500
cg08247921	chr4	102761958	MANBA	TSS1500	S_Shore
cg08271909	chr4	154740539	LRAT	prox_enhancer	Island;N_Shelf;N_Shelf
cg08252971	chr4	41216750	APBB2	distal_enhancer	S_Shore;Island
cg08270573	chr4	146522844	SLC10A7	TSS1500	Island
cg08197880	chr4	1976597	SCARNA22	distal_enhancer	N_Shelf
cg08159033	chr4	138898037	LOC105377448	GeneBody
cg08154039	chr4	174213897	LINC02268	GeneBody	N_Shore
cg08152567	chr4	109689272	CASP6	GeneBody
cg08147330	chr4	88696774	NAP1L5	prox_enhancer	N_Shore
cg08145949	chr4	1796482	FGFR3	distal_enhancer	S_Shore;N_Shore;N_Shelf
cg08160091	chr4	1404595	NKX1-1	promoter	Island;N_Shelf
cg08126798	chr4	186841225	LOC124900877	TSS1500
cg08125755	chr4	173501757	SCRG1	GeneBody	S_Shore;S_Shore
cg08125574	chr4	185137388	SLC25A4	distal_enhancer
cg08124867	chr4	79326063	NAA11	promoter
cg08124069	chr4	1418243			S_Shelf
cg08162687	chr4	140866599	Y_RNA	distal_enhancer
cg08182463	chr4	182608603	RN7SKP67	distal_enhancer
cg08180183	chr4	6986579	TBC1D14	TSS1500	Island
cg08161323	chr4	73869045	CXCL1	TSS1500	N_Shore
cg08174890	chr4	9556456	MIR548I2;MIR548I2	TSS200;TSS1500
cg08174779	chr4	182502222	RNU2-34P	distal_enhancer
cg08168847	chr4	67701392	UBA6;UBA6-DT	promoter;promoter	S_Shore
cg08176812	chr4	186283656	F11	other_regul_region
cg08421768	chr4	122875989	FGF2	GeneBody
cg08416023	chr4	4403008	NSG1	other_regul_region
cg08402246	chr4	57193607	IGFBP7-AS1	distal_enhancer	N_Shore
cg08399308	chr4	82585690
cg08383938	chr4	145278992	RPS23P4	distal_enhancer
cg08376020	chr4	8152590	ABLIM2	distal_enhancer	Island
cg08425177	chr4	119595372	PDE5A	GeneBody
cg08450348	chr4	1308668	MAEA	prox_enhancer	N_Shore;N_Shelf
cg08448479	chr4	113293029	ANK2	exon1
cg05065583	chr2	200864853	CLK1	promoter	Island
cg05096637	chr2	121088914
cg05100067	chr2	2292197	MYT1L-AS1	distal_enhancer
cg05105477	chr2	152050184	CACNB4	GeneBody
cg05092362	chr2	2577551
cg05074732	chr2	168339614
cg05081346	chr2	226963498	RHBDD1	GeneBody
cg05081953	chr2	157328031	ERMN	prox_enhancer
cg05084827	chr2	55175863	CLHC1	GeneBody
cg05035470	chr2	1614288
cg04949346	chr2	168890488	SPC25	promoter	Island
cg04947052	chr2	127673363	LIMS2	prox_enhancer	N_Shore
cg04952446	chr2	218333144	MIR6810	distal_enhancer
cg04951549	chr2	43773992	DYNC2LI1	promoter
cg04956944	chr2	112141720	FBLN7	distal_enhancer	S_Shore
cg04946327	chr2	86028497	POLR1A	distal_enhancer
cg04937851	chr2	237085017	COPS8-DT	prox_enhancer	N_Shore
cg04939302	chr2	29990592
cg04939749	chr2	177553170	TTC30B;IFT70B	prox_enhancer;prox_enhancer	Island
cg04942260	chr2	217289707	DIRC3-AS1;DIRC3	GeneBody;GeneBody
cg04943225	chr2	47572026	KCNK12	prox_enhancer	Island
cg05015185	chr2	50347486	NRXN1	promoter	Island
cg05021771	chr2	70902159	VAX2	prox_enhancer	S_Shore;N_Shore
cg05022818	chr2	202007120
cg05026785	chr2	95295933	KCNIP3	prox_enhancer
cg05027052	chr2	55231315	RPS27A	TSS1500
cg05027258	chr2	9319164	EIF1P7	distal_enhancer	Island
cg05027533	chr2	152433965	FMNL2	GeneBody
cg05029089	chr2	241691099	ING5	GeneBody	S_Shelf
cg05025332	chr2	64938026	RPL11P1	distal_enhancer
cg05012457	chr2	132915109	NCKAP5-AS1	TSS1500
cg05011468	chr2	96331844	NCAPH	distal_enhancer	N_Shelf
cg04973837	chr2	43829863	ABCG5	GeneBody	N_Shore
cg04986236	chr2	240886430	C2orf54;MAB21L4	distal_enhancer;distal_enhancer	N_Shore
cg05009605	chr2	48207228	RN7SKP224	distal_enhancer
cg04934727	chr2	55616668	PPP4R3B	prox_enhancer	N_Shore
cg05240760	chr2	198375154	LINC01923	promoter
cg05240855	chr2	112976530	IL36G	TSS1500
cg05240610	chr2	10225412	MIR4261	distal_enhancer
cg05247767	chr2	200662202	AOX1	GeneBody
cg05256584	chr2	40225655	SLC8A1-AS1;SLC8A1	GeneBody;GeneBody
cg05236891	chr2	161308755	PSMD14	GeneBody	S_Shore
cg05223158	chr2	237363323	COL6A3	GeneBody
cg05223346	chr2	120359081	INHBB	other_regul_region
cg05223946	chr2	24833516	ADCY3;LOC105377626	GeneBody;GeneBody
cg05217331	chr2	230325699	SP140L	TSS1500
cg05260733	chr2	37192951	SULT6B1	GeneBody	N_Shelf
cg05293897	chr2	226048997
cg05298922	chr2	174326317	LINC01305	prox_enhancer	Island;N_Shelf
cg05300577	chr2	240560627	DUSP28	prox_enhancer	S_Shelf;Island
cg05301359	chr2	27664021	SUPT7L;SLC4A1AP	TSS1500;exon1	Island
cg05306029	chr2	101501026	RPS6P3	distal_enhancer
cg05260442	chr2	37436587	RNU6-1116P	prox_enhancer
cg05277146	chr2	58985758	LINC01122	GeneBody
cg05266564	chr2	176159774	HOXD3	prox_enhancer	Island;S_Shelf;N_Shelf
cg05269451	chr2	172097972			S_Shore;N_Shore;N_Shelf
cg05269473	chr2	223936353	WDFY1	GeneBody
cg05269534	chr2	161205918	TANK	GeneBody
cg05268564	chr2	208266550	PIKFYVE	prox_enhancer	S_Shore
cg05215481	chr2	2769757	LOC105373390	GeneBody	Island
cg05144702	chr2	27052113	AGBL5	GeneBody	S_Shore
cg05155043	chr2	219331898	RESP18	prox_enhancer	Island
cg05158606	chr2	203329433	ABI2	GeneBody	S_Shore
cg05141924	chr2	28446999	LOC102723530	GeneBody
cg05127036	chr2	1937787	MYT1L	GeneBody	Island
cg05132751	chr2	43398566	THADA	GeneBody
cg05136724	chr2	65566828	VTRNA2-2P	distal_enhancer
cg05170040	chr2	65195122	LOC124907779	GeneBody
cg05170205	chr2	148560804
cg05170483	chr2	70190281	C2orf42	prox_enhancer	N_Shore
cg05208050	chr2	74463399	MOGS	GeneBody	N_Shore
cg05208056	chr2	105886459	NCK2	GeneBody
cg05203213	chr2	73192423	NOTO	other_regul_region
cg05209527	chr2	27212967	ATRAID	prox_enhancer	S_Shore
cg05210612	chr2	41854516
cg05214708	chr2	207096282	MIR2355	distal_enhancer
cg05197660	chr2	231960147			N_Shore
cg05170759	chr2	3281277	EIPR1-IT1	distal_enhancer	N_Shore;N_Shelf
cg05172887	chr2	147058363
cg05186036	chr2	28870029	TRMT61B	prox_enhancer	Island
cg05194810	chr2	172085669	DLX1	promoter	S_Shelf;S_Shore;N_Shore;N_Shelf
cg05307752	chr2	143705317	RP11-434H14.1	distal_enhancer
cg04934031	chr2	25207180	LINC01381	distal_enhancer	S_Shelf
cg04690917	chr2	19543507	LINC01808	distal_enhancer
cg04694389	chr2	69630333	AAK1	GeneBody
cg04694619	chr2	241188344	ANO7;LOC105373971	TSS1500;exon1
cg04695436	chr2	17753226	SMC6	prox_enhancer	N_Shore
cg04697299	chr2	199984911	C2orf47;MAIP1	distal_enhancer;distal_enhancer
cg04659154	chr2	71276116	ZNF638	prox_enhancer	N_Shore
cg04659582	chr2	230411358
cg04678916	chr2	54673773	SPTBN1-AS2	distal_enhancer
cg04679323	chr2	45639574			N_Shelf
cg04680150	chr2	43838488	ABCG8;ABCG5	TSS1500;exon1
cg04699394	chr2	11634960	GREB1	other_regul_region	S_Shore
cg04729594	chr2	32947377	LTBP1	prox_enhancer	Island
cg04729655	chr2	219539096	CHPF	distal_enhancer	N_Shore;N_Shelf;N_Shelf
cg04730276	chr2	227721710	SCYGR6	distal_enhancer	S_Shelf
cg04732596	chr2	66562608	MEIS1	GeneBody
cg04733382	chr2	62197084	B3GNT2	prox_enhancer	S_Shore
cg04736911	chr2	70993774	TEX261	GeneBody	N_Shore
cg04737087	chr2	70977922	ANKRD53	prox_enhancer	N_Shore
cg04701596	chr2	237798366	RBM44	prox_enhancer	Island
cg04709681	chr2	200963245	LOC105373835;LOC105373835;ORC2	TSS200;TSS1500;exon1	N_Shore
cg04721485	chr2	127737380	WDR33	GeneBody
cg04721934	chr2	240236742
cg04579254	chr2	230226030	SP140	prox_enhancer
cg04573031	chr2	239176958	HDAC4	GeneBody	N_Shore;N_Shelf
cg04586286	chr2	72132254	CYP26B1	distal_enhancer
cg04572258	chr2	223538111
cg04550237	chr2	27140096	PRR30	TSS1500
cg04552737	chr2	219244447	STK16;GLB1L	TSS1500;TSS1500	S_Shore;N_Shore
cg04640314	chr2	169573693	FASTKD1	promoter
cg04641681	chr2	176449432
cg04648451	chr2	113067936	IL1F10	prox_enhancer
cg04653800	chr2	7770404			S_Shelf
cg04593880	chr2	224433820	FAM124B	distal_enhancer
cg04601957	chr2	104850686	PANTR1	prox_enhancer	N_Shelf
cg04604247	chr2	64250351	AC074289.1	distal_enhancer
cg04605151	chr2	54455911	SPTBN1	prox_enhancer	Island
cg04608190	chr2	240043663	OR6B3	distal_enhancer	S_Shore
cg04611649	chr2	151824726	ARL5A	distal_enhancer	N_Shelf
cg04612949	chr2	3561427	RNASEH1-DT	distal_enhancer	S_Shelf
cg04616155	chr2	226702689	MIR5702	distal_enhancer
cg04617936	chr2	214353			S_Shore
cg04618171	chr2	10330339	HPCAL1	prox_enhancer
cg04618386	chr2	8628310	LOC105373411	GeneBody
cg04931238	chr2	117603648
cg04741211	chr2	42171909	EML4-AS1	prox_enhancer	S_Shelf
cg04846618	chr2	11426519
cg04850045	chr2	105236743	GPR45	promoter	Island;N_Shore
cg04863950	chr2	171523199	CYBRD1	GeneBody	Island
cg04865008	chr2	84865749	RPL12P18	distal_enhancer
cg04868962	chr2	179562450	ZNF385B	exon1
cg04869380	chr2	239349098	MIR2467	distal_enhancer
cg04869949	chr2	197180562	ANKRD44	GeneBody
cg04807567	chr2	170524774	MYO3B	GeneBody
cg04808506	chr2	63055076	OTX1	GeneBody	S_Shelf;S_Shore;N_Shore;N_Shore;N_Shelf
cg04819081	chr2	23803674	PGAM1P6	distal_enhancer
cg04838191	chr2	237306231
cg04870010	chr2	130342370	CCDC115	promoter	Island
cg04907391	chr2	130391706	PTPN18	distal_enhancer	Island
cg04906603	chr2	72821740	EXOC6B	GeneBody	N_Shelf
cg04905755	chr2	18454579	LOC105373454	GeneBody
cg04900785	chr2	44362140	CAMKMT	prox_enhancer	Island
cg04873637	chr2	144474077	ZEB2	distal_enhancer
cg04904388	chr2	74545664	LOXL3	GeneBody	N_Shelf
cg04880052	chr2	218326908	PNKD;CATIP-AS2	GeneBody;GeneBody	S_Shelf
cg04881095	chr2	23647953	KLHL29	GeneBody
cg04804770	chr2	120950930	GLI2	GeneBody
cg04753691	chr2	178872506	CCDC141	GeneBody
cg04755345	chr2	104884144
cg04756223	chr2	46098129	PRKCE	GeneBody
cg04768463	chr2	54947336	RTN4	distal_enhancer
cg04768970	chr2	205681052	NRP2	prox_enhancer	N_Shore;N_Shelf
cg04770593	chr2	55689658	PNPT1	GeneBody	N_Shelf
cg04768315	chr2	1894746	MYT1L	other_regul_region	S_Shelf
cg04741379	chr2	74991326
cg04744156	chr2	102248680			N_Shore
cg04744385	chr2	174033370	LINC01960	distal_enhancer
cg04745820	chr2	33024036	H2ACP2	distal_enhancer
cg04746945	chr2	54254785	TSPYL6	exon1	N_Shore
cg04749129	chr2	26786008	CENPA	promoter	Island
cg04771901	chr2	101273022	SNORD89	exon1
cg04798930	chr2	36965917	STRN	prox_enhancer	N_Shore
cg04802018	chr2	12587976
cg04785931	chr2	68971661
cg04784948	chr2	23925622	ATAD2B	GeneBody	N_Shore
cg04774033	chr2	240159411			S_Shore
cg04775668	chr2	126777609	RNU6-675P	distal_enhancer	Island
cg04780086	chr2	111118213	ACOXL-AS1	prox_enhancer	Island
cg04781916	chr2	47786334	MSH6	distal_enhancer	S_Shelf
cg05932024	chr2	41859749	LINC01913	prox_enhancer
cg05934483	chr2	155907422	LOC105373703	GeneBody
cg05934755	chr2	240559545	DUSP28	prox_enhancer	S_Shore;N_Shore
cg05941631	chr2	46294330	EPAS1	distal_enhancer	N_Shelf
cg05938001	chr2	172088220	DLX1	distal_enhancer	S_Shelf;S_Shore;Island
cg05903736	chr2	239275435	MIR4269	distal_enhancer	S_Shore
cg05918312	chr2	182505357	PDE1A	GeneBody
cg05924212	chr2	30232248	LBH	promoter	Island
cg05904901	chr2	73272248	FBXO41	GeneBody	S_Shelf
cg05980200	chr2	136423848			S_Shore
cg05981247	chr2	8681216	ID2	prox_enhancer	S_Shelf;S_Shore;N_Shore;N_Shelf
cg05986623	chr2	223597933	SCG2	GeneBody
cg05987309	chr2	64593528	LINC02579	distal_enhancer
cg05989861	chr2	95274283	PROM2	promoter
cg05991184	chr2	218321294	PNKD	prox_enhancer	N_Shore
cg05979400	chr2	27072723	OST4	prox_enhancer	S_Shore
cg05964953	chr2	72887242	SPR;SPR	TSS200;TSS1500	Island
cg05969591	chr2	190180189	C2orf88	promoter	N_Shore
cg05979619	chr2	111947000	RTRAFP1	distal_enhancer
cg05977376	chr2	28338718	BABAM2	GeneBody
cg05978827	chr2	235041570	SH3BP4	GeneBody	N_Shore
cg05826944	chr2	148882690	KIF5C;KIF5C-AS1	GeneBody;GeneBody
cg05835018	chr2	231396073	B3GNT7	prox_enhancer	Island;N_Shelf
cg05824818	chr2	191720205	LOC124908062	GeneBody
cg05839767	chr2	119156672	C1QL2	distal_enhancer	Island
cg05842420	chr2	236165200	GBX2-AS1	distal_enhancer	Island
cg05844420	chr2	170765310	ERICH2-DT	GeneBody
cg05847586	chr2	45008373	SIX2	prox_enhancer	S_Shelf;N_Shore
cg05777410	chr2	157306075	GALNT5	GeneBody
cg05777919	chr2	3476887	TRAPPC12-AS1	distal_enhancer
cg05778873	chr2	239163848	HDAC4	GeneBody
cg05795924	chr2	98577090	COA5	promoter
cg05782288	chr2	39121011	SOS1	promoter	Island;N_Shelf
cg05783302	chr2	46916366	TTC7A	promoter	S_Shore
cg05786278	chr2	1994522	MYT1L	distal_enhancer
cg05852452	chr2	239826561
cg05853130	chr2	137262131	RNA5SP105	distal_enhancer
cg05874176	chr2	171163469	TLK1	distal_enhancer	S_Shelf
cg05875017	chr2	232526061	CHRND	promoter	S_Shore
cg05880452	chr2	152334517	FMNL2	prox_enhancer	N_Shore
cg05883164	chr2	3848849	LINC01304	distal_enhancer
cg05885717	chr2	53454158
cg05879734	chr2	237942115
cg05854601	chr2	40124227	SLC8A1-AS1;SLC8A1	GeneBody;GeneBody
cg05856387	chr2	74515235	TLX2	GeneBody	Island
cg05862356	chr2	236164145	GBX2	GeneBody	S_Shelf;Island
cg05868191	chr2	168887851	SPC25	GeneBody	N_Shelf
cg06123358	chr2	15690752	LINC01804	promoter
cg06123753	chr2	60366050	MIR4432HG	GeneBody
cg06129617	chr2	109398793	MIR4266	distal_enhancer
cg06131211	chr2	36420396	LOC124905989	TSS1500
cg06142341	chr2	72862093			N_Shore
cg06142351	chr2	8543815	AC011747.4	prox_enhancer
cg06131143	chr2	48530473	STON1-GTF2A1L;STON1	GeneBody;GeneBody	Island
cg06098164	chr2	213284168	SPAG16;SPAG16-DT	TSS1500;exon1	N_Shore
cg06100474	chr2	46479000	TMEM247	TSS1500	N_Shore
cg06104657	chr2	74507704	PCGF1	promoter	S_Shelf;Island
cg06110575	chr2	45002510	KRTCAP2P1	other_regul_region	S_Shore;N_Shore
cg06108254	chr2	72603576	RNU2-39P	distal_enhancer
cg06097717	chr2	58859807	LINC01122	GeneBody
cg06166427	chr2	66897320	AC007403.2	distal_enhancer
cg06176650	chr2	200138637	LOC124906112	GeneBody
cg06179469	chr2	160493959	RBMS1	promoter	S_Shore
cg06190461	chr2	11610030	GREB1	GeneBody	N_Shore
cg06147087	chr2	169830923	UBR3	GeneBody	S_Shelf
cg06160809	chr2	216694965	AC009492.1	prox_enhancer	S_Shelf;S_Shore
cg06151171	chr2	24489493	NCOA1	prox_enhancer	N_Shore
cg06151432	chr2	127697450			N_Shelf;S_Shore
cg06096452	chr2	237451467
cg06095752	chr2	101696780	MAP4K4	prox_enhancer	N_Shore
cg06005876	chr2	85590375	VAMP5	GeneBody
cg06006907	chr2	126977376	RNU7-182P	promoter	S_Shore
cg06010711	chr2	80226520	LOC107985903	exon1
cg06019841	chr2	238081503	ESPNL	distal_enhancer
cg06021088	chr2	127064975	BIN1	GeneBody
cg06022902	chr2	1817589	MYT1L	GeneBody
cg06023702	chr2	71227183	PAIP2B	promoter	Island
cg02318139	chr5	100904344	ST8SIA4	prox_enhancer	S_Shelf;S_Shore
cg02319142	chr5	149960295	SLC26A2	prox_enhancer	N_Shore
cg02331025	chr5	37835863	GDNF	promoter	S_Shore;N_Shore
cg02328278	chr5	113434230	TSSK1B	exon1
cg02328035	chr5	6337904	LINC02145	TSS1500
cg02326566	chr5	140841101	PCDHA8	promoter	N_Shore;N_Shore
cg02322252	chr5	161847482	GABRA1	TSS1500
cg02381009	chr5	1241843	SLC6A18	GeneBody	N_Shore;N_Shore;N_Shelf
cg02464338	chr5	116448598	SEMA6A-AS1	prox_enhancer	S_Shore
cg02455827	chr5	1467202	LPCAT1	GeneBody	S_Shelf;S_Shore;S_Shore;N_Shore
cg02452058	chr5	9430710	SEMA5A	GeneBody
cg02466016	chr5	156529636	SGCD	GeneBody
cg02469186	chr5	161850228	GABRA1	TSS1500
cg02488887	chr5	177403914	PFN3	distal_enhancer	S_Shelf;S_Shore;Island
cg02488338	chr5	64502387	RGS7BP	distal_enhancer	N_Shelf
cg02487987	chr5	52857741	ITGA1	GeneBody
cg02481956	chr5	140358779	SLC4A9	TSS1500
cg02443126	chr5	3962251	LOC105374626	exon1	Island
cg02441374	chr5	6752496	LINC02236	other_regul_region
cg02399826	chr5	137195023	SPOCK1	distal_enhancer
cg02399645	chr5	147454374	DPYSL3	TSS1500	Island
cg02397179	chr5	9348081	SEMA5A	GeneBody
cg02392813	chr5	81298881	CKMT2-AS1	distal_enhancer	N_Shelf
cg02389942	chr5	41869577	OXCT1-AS1	promoter	Island
cg02389195	chr5	175661012	HRH2	GeneBody	S_Shelf
cg02394746	chr5	174734982			S_Shelf;N_Shore
cg02441103	chr5	134255518
cg02423496	chr5	209969	CCDC127	GeneBody	N_Shore;N_Shore;N_Shelf
cg02421597	chr5	141374281	PCDHGA6	promoter	S_Shelf;S_Shore;Island;N_Shore
cg02412399	chr5	89011943	MEF2C-AS1	GeneBody
cg02381853	chr5	33321021
cg27263068	chr4	52919203	SCFD2	GeneBody
cg23232844	chr4	186190699	FLJ38576	prox_enhancer	N_Shore
cg23198559	chr4	105895052	NPNT	TSS1500	N_Shore
cg23246886	chr4	98631801	TSPAN5	distal_enhancer
cg23291145	chr4	41646603	LIMCH1	GeneBody	S_Shelf
cg23291039	chr4	25807279	SEL1L3	GeneBody
cg23289854	chr4	38005166	MRPS33P2	distal_enhancer
cg23286903	chr4	1804795	FGFR3	distal_enhancer	S_Shore;Island;N_Shore;N_Shore
cg23248150	chr4	165875031	TLL1	prox_enhancer	S_Shore
cg23268344	chr4	3264036	MSANTD1	other_regul_region
cg23254737	chr4	139085821	ELF2	prox_enhancer	S_Shelf;S_Shore
cg23195199	chr4	88802757	FAM13A	distal_enhancer
cg23095451	chr4	82516259	TMEM150C	GeneBody
cg23128147	chr4	52660059	USP46-DT	prox_enhancer	Island
cg23077453	chr4	725222	PCGF3	exon1	S_Shelf
cg23139018	chr4	1057208	RNF212	GeneBody	S_Shore
cg23195028	chr4	6378507	PPP2R2C	distal_enhancer	Island
cg23194022	chr4	55395598	SRD5A3-AS1	prox_enhancer	Island
cg23193209	chr4	5970344	C4orf50	GeneBody
cg23169614	chr4	110476932	ENPEP	prox_enhancer	Island
cg23185819	chr4	1960999	NSD2	GeneBody
cg23427912	chr4	188138356	TRIML1	other_regul_region
cg23427348	chr4	165380104	CPE	GeneBody	S_Shore
cg23419635	chr4	180059531			S_Shore
cg23416752	chr4	8614318	CPZ	distal_enhancer
cg23412639	chr4	158008425	LOC105377509	GeneBody
cg23408116	chr4	189541585
cg23404665	chr4	13484489	RAB28	promoter	Island
cg23488414	chr4	73223013	ANKRD17	promoter
cg23488395	chr4	2460522	CFAP99	GeneBody	N_Shore
cg23479561	chr4	168832363	PALLD	prox_enhancer	Island
cg23452289	chr4	21697803	KCNIP4	promoter
cg23464319	chr4	739810	LOC107986246	exon1	S_Shelf
cg23399933	chr4	101191060	PPP3CA	GeneBody
cg23339454	chr4	1171479	SPON2	prox_enhancer	S_Shelf;Island
cg23344136	chr4	182765043	TENM3;LOC105377571	GeneBody;GeneBody
cg23319305	chr4	132203586
cg23317787	chr4	2394507	ZFYVE28	GeneBody
cg23316648	chr4	17095041
cg23315637	chr4	24662383	LINC02473	distal_enhancer
cg23305440	chr4	98608131	TSPAN5	distal_enhancer
cg23344338	chr4	150310277	RNU7-194P	distal_enhancer
cg23387220	chr4	52712329	DANCR;LINC01618	promoter;promoter	Island
cg23381863	chr4	146244012
cg23378951	chr4	141632975			N_Shelf
cg23376501	chr4	42329766	LOC105374428	GeneBody
cg23367076	chr4	139242086	RNU6-506P	distal_enhancer
cg23351190	chr4	7797974	LOC124900656	TSS1500	N_Shelf
cg23069057	chr4	14865692	LINC00504	distal_enhancer	S_Shelf
cg23067782	chr4	169991876	MFAP3L	GeneBody
cg22798257	chr4	904690	GAK	other_regul_region	Island;N_Shore
cg22794775	chr4	105193320	TET2-AS1	distal_enhancer
cg22788329	chr4	3640624			N_Shore
cg22788252	chr4	142129282	INPP4B	GeneBody
cg22785561	chr4	46921348	GABRA4	GeneBody
cg22779039	chr4	52054841	SPATA18	other_regul_region	S_Shelf
cg22788243	chr4	36284076	DTHD1	prox_enhancer
cg22803989	chr4	22996465	LOC105374524	TSS1500
cg22850587	chr4	4865911	MSX1	distal_enhancer	S_Shelf;S_Shore;Island
cg22847870	chr4	3376480	RGS12	distal_enhancer	S_Shelf;S_Shelf
cg22804935	chr4	932534	TMEM175;GAK	promoter;promoter	Island
cg22823122	chr4	169112925	RPL6P12	distal_enhancer
cg22852065	chr4	52076831	SPATA18	promoter	Island
cg22735601	chr4	13333021
cg22716950	chr4	111651038
cg22714601	chr4	70807835	RUFY3	GeneBody
cg22703113	chr4	7183437	SORCS2	distal_enhancer
cg22700049	chr4	121951196	TRPC3;LOC102724158	GeneBody;GeneBody	Island
cg22777326	chr4	13544692	NKX3-2	prox_enhancer	Island;N_Shelf
cg22740817	chr4	188337194	RPL7AP27	promoter
cg22775860	chr4	48481227			N_Shelf
cg22768891	chr4	1004428	FGFRL1	promoter	S_Shore
cg22739314	chr4	1340941	UVSSA	distal_enhancer	S_Shore;S_Shore
cg22758714	chr4	190021584	DUX4L9	prox_enhancer	S_Shelf;S_Shelf;S_Shelf;Island
cg22751309	chr4	65944472	LOC105377260	TSS1500
cg22743617	chr4	152943388	FHDC1	GeneBody
cg22756363	chr4	157896752	LOC105377509	GeneBody
cg22853325	chr4	3493156	DOK7	GeneBody
cg22984902	chr4	168979483	RNY4P17	other_regul_region
cg22982173	chr4	3074830	HTT-AS;HTT	TSS1500;exon1	Island
cg22981555	chr4	79216972	LINC01088;NAA11	GeneBody;GeneBody
cg22953731	chr4	39406798	KLB	promoter
cg22927494	chr4	164814823
cg22993937	chr4	8476188	TRMT44	GeneBody
cg23065561	chr4	52656709	USP46;USP46	TSS200;TSS1500	N_Shelf
cg23058719	chr4	1777898	LOC124900648	TSS1500
cg23048334	chr4	98929513	EIF4E	prox_enhancer	S_Shore
cg23006227	chr4	173502486	SCRG1	GeneBody	S_Shelf;S_Shore
cg23045716	chr4	1208093	SPON2	prox_enhancer	N_Shore;N_Shelf
cg22878148	chr4	54237917	PDGFRA	GeneBody	S_Shelf
cg22875502	chr4	524526	PIGG	GeneBody
cg22873371	chr4	39638033	SMIM14	prox_enhancer	N_Shore
cg22872906	chr4	123772982	LINC01091	other_regul_region
cg22871610	chr4	55598760	PDCL2	other_regul_region
cg22870092	chr4	7916964	AFAP1	GeneBody
cg22869818	chr4	181793166	RP11-540E16.2	distal_enhancer
cg22869369	chr4	1606866	FAM53A	GeneBody
cg22869283	chr4	117078953	LOC105377388	TSS1500
cg22870710	chr4	127778329	HSPA4L	distal_enhancer	N_Shelf
cg22884924	chr4	124738861	ANKRD50	distal_enhancer
cg22886643	chr4	158769580	FNIP2	GeneBody	Island
cg22911422	chr4	125316831	FAT4	exon1	Island
cg22911184	chr4	56619681	SPMAP2L	GeneBody
cg22904048	chr4	6663945			Island
cg22902537	chr4	140154570	MAML3	prox_enhancer	S_Shelf;S_Shelf;S_Shelf;S_Shore
cg22902505	chr4	80198319	PRDM8-AS1	TSS1500	S_Shore;S_Shore
cg23068731	chr4	15779226	CD38	prox_enhancer	S_Shore
cg23973123	chr4	80286795	FGF5	distal_enhancer
cg23971987	chr4	11650881	LOC107986178	GeneBody
cg23968551	chr4	40816197	APBB2	GeneBody
cg23959009	chr4	82431305	HNRNPDL	TSS1500	Island
cg23952550	chr4	1986553	MIR943;MIR943	TSS200;TSS1500	S_Shore
cg23949936	chr4	99291345	ADH1A	TSS1500
cg23939182	chr4	53595264	LNX1-AS2	distal_enhancer
cg23933032	chr4	68350202	YTHDC1	promoter	Island
cg23957912	chr4	186375544	F11-AS1	GeneBody	S_Shelf
cg24012919	chr4	38968078	TMEM156	GeneBody
cg24005685	chr4	110628724	PITX2	distal_enhancer	Island;N_Shelf
cg24003991	chr4	146522057	SLC10A7	promoter	Island
cg24003866	chr4	184017317	STOX2	GeneBody
cg24000693	chr4	17777052	FAM184B	GeneBody	N_Shelf
cg23867146	chr4	2458756	CFAP99	GeneBody	N_Shelf
cg23865342	chr4	147484427	EDNRA	prox_enhancer	S_Shelf
cg23863157	chr4	165757670	LINC01179	GeneBody
cg23859252	chr4	3363172	RGS12	other_regul_region	N_Shore
cg23916679	chr4	69480629	UGT2B4	GeneBody
cg23912024	chr4	71880418
cg23882945	chr4	112379424	RTEL1P1	distal_enhancer	Island
cg23888238	chr4	108271599
cg23884217	chr4	41145301	RNU6-1195P	distal_enhancer
cg24130697	chr4	102761174	MANBA	prox_enhancer	Island
cg24121211	chr4	127966040	MFSD8	promoter	S_Shore
cg24119469	chr4	1623454	FAM53A	GeneBody	Island;N_Shore
cg24116965	chr4	147733550	ARHGAP10	prox_enhancer	S_Shore
cg24093715	chr4	47981603	CNGA1;CNGA1	TSS200;TSS1500
cg24092050	chr4	521778	PIGG	other_regul_region
cg24091982	chr4	140315938	NDUFB4P9	prox_enhancer
cg24137332	chr4	83035942	COPS4	GeneBody
cg24177604	chr4	80073326	ANTXR2	promoter	S_Shore
cg24139732	chr4	4855779			S_Shelf;N_Shore;N_Shelf;N_Shelf
cg24175289	chr4	76535936	RNU6-145P	distal_enhancer
cg24156903	chr4	1991682	MIR943	distal_enhancer	N_Shore
cg24039732	chr4	3374190	RGS12	distal_enhancer	Island;S_Shore
cg24031446	chr4	3416837	HGFAC	distal_enhancer	S_Shelf
cg24020152	chr4	153498402	TMEM131L;KIAA0922	distal_enhancer;distal_enhancer
cg24060475	chr4	84879966	RNU6-469P	distal_enhancer
cg24060890	chr4	92308118	GRID2	distal_enhancer	S_Shelf
cg24084422	chr4	127781933	HSPA4L	promoter	Island
cg24082460	chr4	3343647	RPL7AP29	distal_enhancer	S_Shelf
cg09255142	chr1	53705177	RNU7-95P	distal_enhancer
cg09257349	chr1	27013295	TENT5B	prox_enhancer	S_Shore
cg09257526	chr1	154407220	IL6R-AS1	prox_enhancer	S_Shore
cg09251492	chr1	3784506	LRRC47	GeneBody	N_Shelf
cg09278187	chr1	42178361	FOXJ3	GeneBody
cg09279616	chr1	26345448	AIM1L;CRYBG2	distal_enhancer;distal_enhancer	N_Shore
cg09280838	chr1	184562638	C1orf21	GeneBody
cg09276486	chr1	6939487	CAMTA1	GeneBody
cg09303881	chr1	165941404			Island
cg09308842	chr1	231162222	TRIM67	promoter	Island;S_Shore
cg09312904	chr1	116738820	NEFHP1	distal_enhancer
cg09275693	chr1	3902790	LINC01134	distal_enhancer	S_Shore
cg09267708	chr1	155913834	KHDC4	GeneBody
cg09270879	chr1	89939979
cg09273516	chr1	6394279	ACOT7	TSS1500	S_Shore
cg09272642	chr1	42846594	ZNF691;ZNF691-DT	promoter;promoter	Island
cg09250146	chr1	109249324	CELSR2	TSS1500	Island
cg09189118	chr1	227542790	RNA5SP77	distal_enhancer	Island
cg09212118	chr1	42164855	GUCA2A	promoter
cg09219721	chr1	156115246	LMNA	prox_enhancer	Island
cg09221035	chr1	3142953	PRDM16	GeneBody	S_Shelf;S_Shore
cg09185179	chr1	111755348	DDX20;LOC101928718	TSS1500;exon1	N_Shore
cg09180520	chr1	34889659	DLGAP3	distal_enhancer	S_Shelf
cg09181500	chr1	229436959			S_Shelf
cg09182971	chr1	4127777	EEF1DP6	promoter
cg09183124	chr1	173123184	GOT2P2	distal_enhancer
cg09221932	chr1	87132147	LINC01140	exon1	Island
cg09233658	chr1	56189206
cg09234698	chr1	5274370
cg09247175	chr1	12143514	TNFRSF8	distal_enhancer
cg09248722	chr1	5752821	RP11-154H17.1	distal_enhancer
cg09248896	chr1	114100187	SYT6	distal_enhancer
cg09246103	chr1	8396406	RERE	distal_enhancer
cg09222892	chr1	25407608	RHCE	GeneBody
cg09224523	chr1	206635184	DYRK3	prox_enhancer	Island
cg09231518	chr1	162847171
cg08886301	chr1	245547099	KIF26B	promoter
cg08887185	chr1	185046317	RNF2	prox_enhancer	S_Shore
cg08889243	chr1	57427158	DAB1	GeneBody	S_Shelf
cg08892386	chr1	211831462	LPGAT1	TSS1500	S_Shore
cg08885197	chr1	10687050	CASZ1	GeneBody
cg08883066	chr1	114154200	SYT6	prox_enhancer	S_Shore;N_Shore
cg08883487	chr1	23670741
cg08884588	chr1	33631183	CSMD2	GeneBody	N_Shelf
cg08884932	chr1	1261345	UBE2J2	GeneBody	S_Shore
cg08909156	chr1	36150427	TRAPPC3	prox_enhancer	S_Shore
cg08915038	chr1	16236428	RSG1;CPLANE2	prox_enhancer;prox_enhancer	N_Shore
cg08903425	chr1	181583848	Metazoa_SRP	other_regul_region
cg08897054	chr1	160219429	DCAF8	GeneBody
cg08905496	chr1	165445095	RXRG	promoter
cg08901593	chr1	177256330	LOC105371625	TSS1500
cg08902940	chr1	166303291	LOC112268276	GeneBody
cg08903261	chr1	151462418	POGZ	other_regul_region	S_Shelf
cg08872933	chr1	155261975	SCAMP3	prox_enhancer	N_Shore
cg08847614	chr1	4018946
cg08848462	chr1	162300491	NOS1AP	GeneBody
cg08850169	chr1	161201679	NDUFS2	prox_enhancer	N_Shore
cg08850729	chr1	59571043	FGGY	GeneBody
cg08818525	chr1	111140680	CEPT1	prox_enhancer	Island
cg08844390	chr1	15972042	ZBTB17	GeneBody	N_Shelf
cg08844913	chr1	177755521
cg08845235	chr1	84704570
cg08867767	chr1	38876979	GJA9-MYCBP;GJA9	GeneBody;GeneBody	S_Shelf
cg08868601	chr1	2326714	MORN1	GeneBody	Island;S_Shelf;N_Shore
cg08868915	chr1	247934604	OR2AJ1	GeneBody	N_Shelf
cg08869831	chr1	92299213	RPAP2	promoter	Island
cg08864944	chr1	164664248	PBX1	GeneBody
cg08856268	chr1	150464471	TARS2	distal_enhancer
cg08856601	chr1	65264668	DNAJC6	promoter	N_Shore
cg08861449	chr1	33519511	CSMD2	GeneBody
cg09023627	chr1	15872997	SPEN	GeneBody
cg09027436	chr1	230693530	AGT	distal_enhancer
cg09025040	chr1	110964146	LRIF1	promoter	Island
cg09028711	chr1	2934386			S_Shore;S_Shelf
cg09015569	chr1	32036682	KHDRBS1	GeneBody
cg09015774	chr1	6962224	CAMTA1-AS3	distal_enhancer	Island
cg09015905	chr1	10632378
cg09016610	chr1	246040289	SMYD3	GeneBody
cg09017001	chr1	31397661	SERINC2	distal_enhancer
cg09017718	chr1	10698938	CASZ1	GeneBody	S_Shelf;S_Shore
cg09029571	chr1	42681448	YBX1	TSS1500	N_Shore
cg09030212	chr1	107138728	NTNG1	prox_enhancer	N_Shore;N_Shelf
cg09060784	chr1	220150691	RAB3GAP2	GeneBody
cg09062640	chr1	16546069	PDE4DIPP8	distal_enhancer	N_Shore
cg09064148	chr1	159299413	FCER1A	GeneBody
cg09059178	chr1	24415709	NIPAL3	promoter	S_Shore;N_Shore
cg09032840	chr1	179881884	TOR1AIP1	TSS1500	S_Shelf;N_Shore
cg09033227	chr1	29524131	LOC107984933	GeneBody
cg09035152	chr1	117188280	VTCN1	GeneBody
cg09035938	chr1	34882198	DLGAP3	GeneBody	N_Shelf
cg09058554	chr1	9540662	SLC25A33	prox_enhancer	S_Shore
cg08933000	chr1	2193685	FAAP20;C1orf86	prox_enhancer;prox_enhancer	S_Shelf;N_Shore
cg08933284	chr1	1175715	TTLL10	prox_enhancer	S_Shore
cg08934318	chr1	44118214	RN7SL479P	other_regul_region
cg08934492	chr1	31296414	ZCCHC17	TSS1500	Island
cg08928696	chr1	225445187	LBR	distal_enhancer
cg08935841	chr1	219779260	LOC105372926	GeneBody
cg08936501	chr1	117180030	VTCN1	GeneBody
cg08936742	chr1	38484425	LOC105378657	GeneBody
cg08921300	chr1	210361476	HHAT	GeneBody
cg08922179	chr1	245961857	SMYD3	GeneBody
cg08925398	chr1	202967883	CYB5R1	prox_enhancer	S_Shore
cg08922729	chr1	21587064	LINC02596	prox_enhancer
cg08947790	chr1	17550956	ARHGEF10L	GeneBody
cg08947894	chr1	155071869	EFNA3	distal_enhancer	S_Shore
cg08948808	chr1	152969527	SPRR4	TSS1500
cg08969297	chr1	193136500	MIR1278;MIR1278	TSS200;TSS1500
cg08947445	chr1	3412432	PRDM16	GeneBody	S_Shelf;Island;N_Shelf;N_Shelf
cg08990198	chr1	202349067	PPP1R12B	exon1	Island
cg09010748	chr1	235129717	TOMM20	prox_enhancer	S_Shore
cg08942939	chr1	118989919	TBX15	TSS1500	S_Shore;S_Shore;N_Shelf
cg08943045	chr1	8983860	RN7SL451P	distal_enhancer
cg08943116	chr1	163410838
cg08943293	chr1	181480563	CACNA1E	GeneBody	N_Shore;N_Shelf
cg08944484	chr1	246767858	SCCPDH	GeneBody
cg08945920	chr1	3633585	TPRG1L	distal_enhancer
cg09821112	chr1	205750334	NUCKS1	promoter	S_Shore
cg09822291	chr1	28233516	DNAJC8	TSS1500	S_Shore;N_Shelf
cg09820673	chr1	156139538	SEMA4A	distal_enhancer	S_Shelf
cg09823395	chr1	236523977	LGALS8	promoter	Island
cg09813762	chr1	54218350	MRPL37	GeneBody
cg09814029	chr1	38747248	HSPA5P1	distal_enhancer
cg09820244	chr1	54325049	SSBP3	GeneBody
cg09818397	chr1	89557678	LRRC8B	GeneBody
cg09818691	chr1	12166086	MIR7846	prox_enhancer	N_Shore
cg09847789	chr1	26959890	KDF1;C1orf172	prox_enhancer;prox_enhancer	Island
cg09850012	chr1	3773930	SMIM1	prox_enhancer	S_Shore
cg09850925	chr1	204305162	PLEKHA6	GeneBody
cg09846084	chr1	50422352	LOC105378714;DMRTA2	TSS1500;exon1	Island
cg09851620	chr1	94937658	CNN3-DT	distal_enhancer
cg09852221	chr1	205943518	SLC26A9	promoter
cg09827433	chr1	177246483	BRINP2;LOC105371625	GeneBody;GeneBody
cg09828226	chr1	1564713	SSU72-AS1	distal_enhancer	S_Shelf
cg09828411	chr1	244303126	LOC105373262	GeneBody
cg09844185	chr1	212857680	FLVCR1-DT;FLVCR1-AS1	prox_enhancer;prox_enhancer	N_Shore
cg09845000	chr1	27635510	FGR	prox_enhancer	S_Shore;S_Shore
cg09789315	chr1	54680408	MROH7-TTC4;MROH7	GeneBody;GeneBody
cg09790512	chr1	39329834	MACF1	GeneBody
cg09791504	chr1	151729373	RIIAD1	GeneBody
cg09792712	chr1	1048165	AGRN	GeneBody	Island;S_Shelf;S_Shelf;S_Shore;N_Shore
cg09791366	chr1	228473974			S_Shelf
cg09767550	chr1	2919258
cg09767658	chr1	8373029	Y_RNA	distal_enhancer
cg09768821	chr1	15808420	UQCRHL	TSS1500
cg09771429	chr1	54018223	LDLRAD1	promoter
cg09785991	chr1	86468682	CLCA1	promoter
cg09787021	chr1	25661995	MAN1C1	GeneBody
cg09795087	chr1	95043298	ALG14	GeneBody
cg09804647	chr1	90359514
cg09806485	chr1	59332654	FGGY	GeneBody
cg09809806	chr1	63367339	ALG6	TSS1500	N_Shore
cg09807979	chr1	154937053	PMVK	prox_enhancer	Island
cg09801894	chr1	219565012
cg09799571	chr1	26409383	LIN28A	prox_enhancer	N_Shore
cg09799789	chr1	245673444	KIF26B;LOC105373265	GeneBody;GeneBody	Island
cg09801687	chr1	21508931	ALPL	prox_enhancer	N_Shore
cg09854011	chr1	17580529	ARHGEF10L	promoter
cg09766820	chr1	75127333	LHX8	TSS1500	S_Shore;N_Shelf;N_Shelf
cg09936566	chr1	163322230	NUF2	prox_enhancer	Island
cg09936581	chr1	93079173	MTF2	promoter	Island
cg09933345	chr1	111289940	CHIA	TSS1500
cg09938164	chr1	22131903	WNT4	GeneBody	S_Shelf
cg09940311	chr1	183932532	COLGALT2	distal_enhancer
cg09937642	chr1	154992943	LENEP	prox_enhancer
cg09941208	chr1	44842576	PTCH2	prox_enhancer	N_Shore
cg09933323	chr1	214658865	UBE2V1P13	other_regul_region
cg09898729	chr1	34859588	SMIM12;SMIM12;SMIM12	TSS200;TSS1500;exon1	Island
cg09898793	chr1	110213613	KCNC4	GeneBody	S_Shore
cg09900893	chr1	26538885	RPS6KA1	distal_enhancer
cg09910984	chr1	11536443	DISP3	promoter	Island
cg09932135	chr1	11690512	MAD2L2	prox_enhancer	N_Shore
cg09932312	chr1	236739465	ACTN2	GeneBody
cg09941363	chr1	51264777	RNF11	GeneBody
cg10011856	chr1	94726022	SLC44A3-AS1	GeneBody
cg10012079	chr1	42846208	ZNF691-DT	prox_enhancer	N_Shore
cg10009875	chr1	3823486	CEP104	GeneBody
cg10014453	chr1	160126209	ATP1A2	GeneBody
cg10016350	chr1	100352304	CDC14A	promoter	Island
cg10017619	chr1	36091519	ADPRS;ADPRHL2	distal_enhancer;distal_enhancer	S_Shelf
cg10009514	chr1	214392830	PTPN14	GeneBody
cg09955859	chr1	40161242	RLF	promoter	Island
cg09974205	chr1	222465630	CICP13	distal_enhancer	Island
cg09989886	chr1	172443902	C1orf105;C1orf105	TSS200;TSS1500	Island
cg09991710	chr1	37006958	GRIK3	GeneBody
cg09992184	chr1	117609199	TENT5C	GeneBody	S_Shelf
cg02013782	chr1	223541832	CAPN8	GeneBody
cg09995507	chr1	21662001	RAP1GAP	other_regul_region	S_Shelf
cg09896106	chr1	58345225	DAB1	GeneBody
cg09895514	chr1	231771295	TSNAX-DISC1;DISC1	GeneBody;GeneBody
cg09862509	chr1	181100440
cg09862914	chr1	231336406	SPRTN	prox_enhancer	N_Shore
cg09862941	chr1	24905846	MIR6731	distal_enhancer	S_Shelf;N_Shelf
cg09864345	chr1	6471753	TNFRSF25	distal_enhancer	S_Shore;S_Shore
cg09864992	chr1	1373781	AURKAIP1	prox_enhancer	Island
cg09866757	chr1	90714777	BARHL2	distal_enhancer	S_Shelf;N_Shore
cg09867656	chr1	76084823	ST6GALNAC3	GeneBody
cg09864843	chr1	111348177	CIMAP3;PIFO	prox_enhancer;prox_enhancer	S_Shore
cg09867883	chr1	227775172	SNAP47	GeneBody
cg09861476	chr1	234481996	TARBP1	other_regul_region	S_Shelf
cg09856869	chr1	32821221	S100PBP	TSS1500	S_Shelf
cg09857070	chr1	2906336
cg09858176	chr1	16018798	HSPB7	prox_enhancer
cg09858767	chr1	14415879	KAZN;KAZN-AS1	GeneBody;GeneBody
cg09858862	chr1	23561024	LOC124903876	GeneBody	S_Shelf;S_Shore
cg09860717	chr1	25239992	LOC124903881	GeneBody	Island
cg09860921	chr1	44650569	TMEM53	distal_enhancer	N_Shelf
cg09869357	chr1	12553285	RNU6ATAC18P	distal_enhancer
cg09869595	chr1	48238053	SLC5A9	GeneBody
cg09889997	chr1	7632261	CAMTA1	GeneBody
cg09890255	chr1	109292923	PSRC1	distal_enhancer
cg09890980	chr1	209228167	TFDP1P1	other_regul_region	N_Shelf
cg09891066	chr1	2169425	PRKCZ-AS1	distal_enhancer	Island;N_Shelf
cg09875087	chr1	184755641	EDEM3	prox_enhancer	S_Shore
cg09879526	chr1	243489460	SDCCAG8;AKT3	GeneBody;GeneBody	S_Shore;Island
cg09887323	chr1	6288400	ACOT7	GeneBody
cg09854618	chr1	212033422	INTS7	GeneBody	N_Shelf
cg09413723	chr1	246507557	SMYD3	prox_enhancer	S_Shore
cg09414137	chr1	58781920	JUN	distal_enhancer	Island
cg09417889	chr1	155195082	MIR92B;MIR92B;THBS3-AS1	TSS200;TSS1500;exon1	S_Shelf;S_Shore;Island
cg09410234	chr1	110675093	KCNA3	promoter	Island
cg09367721	chr1	201959218	TIMM17A	GeneBody	S_Shelf
cg09367817	chr1	163875953
cg09368875	chr1	110406941	LAMTOR5-AS1	TSS1500	N_Shore
cg09372617	chr1	198167388	NEK7	GeneBody
cg09372808	chr1	167821792	ADCY10	GeneBody	S_Shore
cg09408098	chr1	170662190	PRRX1	prox_enhancer	S_Shore;N_Shore
cg09366861	chr1	211382944	LINC00467	promoter	Island
cg09501892	chr1	11060997	SRM	prox_enhancer	S_Shore
cg09501963	chr1	41513317	HIVEP3	GeneBody	N_Shelf
cg09502111	chr1	205357496	KLHDC8A	TSS1500
cg09502809	chr1	31782571
cg09504092	chr1	212012186	INTS7	GeneBody
cg09505918	chr1	212624328	GARIN4	other_regul_region
cg09502502	chr1	109283681	PSRC1	prox_enhancer	S_Shore;S_Shore
cg09481970	chr1	244971122	LOC124900416;LOC101928068	TSS1500;TSS1500	Island
cg09469682	chr1	237109540	RN7SKP195	distal_enhancer
cg09469812	chr1	2982933
cg09470905	chr1	44635529	TMEM53	distal_enhancer	S_Shelf
cg09472600	chr1	183568635	NCF2	distal_enhancer
cg09472802	chr1	201283565	PKP1	promoter	Island
cg09366641	chr1	153671052	ILF2	promoter	Island
cg09366342	chr1	18636700	PAX7	GeneBody	S_Shelf;Island;N_Shore
cg09324544	chr1	243968417	LINC02774;LOC105373258	GeneBody;GeneBody
cg09327610	chr1	7787737	PER3	GeneBody	S_Shelf
cg09327855	chr1	235993287	NID1	GeneBody	N_Shore
cg09332784	chr1	109308215	MYBPHL	TSS1500
cg09332996	chr1	14595353	KAZN	GeneBody	N_Shelf
cg09322349	chr1	24318694	GRHL3	promoter	N_Shelf
cg09315465	chr1	84577573	LOC105378819	TSS1500	S_Shelf
cg09318521	chr1	224114293	LOC105373056;FBXO28	TSS1500;exon1	Island
cg09321238	chr1	3155437	PRDM16	GeneBody	Island
cg09334915	chr1	239287636
cg09335239	chr1	33146796	AZIN2;ZNF362;TRIM62	GeneBody;GeneBody;GeneBody	N_Shore
cg09364426	chr1	163231556	TRNT1P1	distal_enhancer
cg09365446	chr1	150697946	GOLPH3L	prox_enhancer
cg09357684	chr1	6624800	THAP3	promoter	N_Shore
cg09356672	chr1	19338637	PQLC2;SLC66A1	distal_enhancer;distal_enhancer	Island
cg09348084	chr1	42767687	P3H1	TSS1500	Island
cg09353985	chr1	206889329	LOC105372879	GeneBody
cg09356509	chr1	156892321	PEAR1	prox_enhancer	N_Shore
cg09671119	chr1	203297103
cg09672765	chr1	66801160	INSL5	exon1
cg09678367	chr1	25544331	LDLRAP1	prox_enhancer	Island
cg09612202	chr1	1541281	TMEM240	TSS1500	S_Shelf;Island
cg09662616	chr1	239907963	CHRM3	GeneBody
cg09662887	chr1	36450589	OSCP1	promoter	Island
cg09663655	chr1	3083164	PRDM16	distal_enhancer	S_Shelf;Island
cg09638704	chr1	247490958	OR2W5P	GeneBody
cg09685096	chr1	85691428	ZNHIT6	GeneBody
cg09685528	chr1	248837717	ZNF672	prox_enhancer	N_Shore
cg09756373	chr1	156659972	BCAN-AS2	prox_enhancer	S_Shelf
cg09761915	chr1	161204509	NDUFS2	GeneBody	S_Shelf
cg09753126	chr1	33399406	PHC2	GeneBody
cg09706586	chr1	9715780	PIK3CD	distal_enhancer	Island
cg09725874	chr1	27153615	SLC9A1	prox_enhancer	N_Shore
cg09740319	chr1	230868895	C1orf198	TSS1500	Island
cg09751818	chr1	167711317	MPZL1	distal_enhancer	N_Shelf;N_Shelf
cg09588567	chr1	165825088			N_Shelf
cg09518518	chr1	12643949	AADACL4;AADACL4	TSS200;TSS1500
cg09548403	chr1	232705018	RNU6-1211P	distal_enhancer
cg09550558	chr1	19882060	OTUD3	TSS1500	N_Shore
cg09551019	chr1	210688123	KCNH1	GeneBody
cg09551072	chr1	53102006	SLC1A7	GeneBody
cg09552119	chr1	108932458	GPSM2;CLCC1	GeneBody;GeneBody
cg09517751	chr1	234606051	IRF2BP2	GeneBody	N_Shelf
cg09509503	chr1	57887909	DAB1	GeneBody
cg09509553	chr1	240823212	LOC124904602	TSS1500	N_Shore
cg09511846	chr1	76867306	ST6GALNAC5	promoter	N_Shore
cg09513758	chr1	109983746	AHCYL1	prox_enhancer	N_Shore
cg09514174	chr1	36451080	OSCP1	prox_enhancer	S_Shore
cg09516210	chr1	2908624			N_Shelf
cg09517106	chr1	198935066	MIR181A1HG	distal_enhancer
cg09556527	chr1	1303879	ACAP3	prox_enhancer	N_Shelf
cg09582482	chr1	201421711	TNNI1	promoter
cg09585255	chr1	66924050	WDR78;DNAI4	prox_enhancer;prox_enhancer	N_Shore
cg09586034	chr1	175386157	TNR	GeneBody
cg09587172	chr1	205631118	ELK4	GeneBody	N_Shore
cg09580567	chr1	220879363	HLX	promoter	S_Shore;Island;N_Shore;N_Shelf
cg09557643	chr1	44609775	MIR5584	distal_enhancer
cg09557747	chr1	21605164	RAP1GAP	other_regul_region	S_Shore
cg09558069	chr1	153538420	S100A5	GeneBody	S_Shelf
cg09588555	chr1	41381996	FOXO6-AS1	distal_enhancer	Island
cg08787039	chr1	182952722	SHCBP1L	prox_enhancer	Island
cg07901253	chr1	15076008	TMEM51-AS1	distal_enhancer
cg07901351	chr1	224437321	CNIH3	GeneBody
cg07902387	chr1	237861184	LOC100130331	TSS1500
cg07841059	chr1	151294918	RN7SL444P	distal_enhancer
cg07841877	chr1	182390723	GLUL	prox_enhancer	Island
cg07842386	chr1	67166345	IL23R	promoter
cg07870914	chr1	47450279	FOXD2	distal_enhancer	Island
cg07878955	chr1	103525866	RNPC3	prox_enhancer	Island
cg07897871	chr1	202010718	ELF3-AS1;ELF3	TSS1500;exon1
cg07908197	chr1	28742500	YTHDF2	GeneBody
cg07916058	chr1	180675669	XPR1	distal_enhancer
cg07917031	chr1	232435589	SIPA1L2	GeneBody
cg07917478	chr1	179817831	LOC105371634	TSS1500
cg07918516	chr1	54179450	CYB5RL	GeneBody
cg07915884	chr1	245310746	DNAJC19P8	distal_enhancer
cg07910726	chr1	55670106
cg07913153	chr1	236517461	LGALS8	prox_enhancer
cg07914107	chr1	65791228	PDE4B	TSS1500	N_Shore
cg07838943	chr1	12433784	VPS13D	distal_enhancer
cg07813275	chr1	182791008	NPL	prox_enhancer	S_Shore
cg07813643	chr1	160189435	CASQ1	TSS1500
cg07813851	chr1	7406916	CAMTA1-AS2	distal_enhancer
cg07811887	chr1	241652338	WDR64	prox_enhancer
cg07814932	chr1	119894467	ADAM30	distal_enhancer	N_Shore
cg07817024	chr1	118992877			S_Shelf;N_Shore
cg07819756	chr1	248846578	ZNF672	GeneBody	N_Shore
cg07820868	chr1	118986015	TBX15	distal_enhancer	S_Shore;N_Shore;N_Shelf
cg07805029	chr1	92487699	GFI1	TSS1500	S_Shore
cg07807169	chr1	197198961	ZBTB41	GeneBody	N_Shore
cg07808701	chr1	1529129	TMEM240	other_regul_region	Island
cg07808712	chr1	55402331	RNU6-830P	distal_enhancer
cg07821160	chr1	28177774	PTAFR	TSS1500
cg07835094	chr1	226939374	ADCK3;COQ8A	prox_enhancer;prox_enhancer	Island
cg02152201	chr1	235502522	B3GALNT2	GeneBody	N_Shore
cg07836257	chr1	59814670	HOOK1	prox_enhancer	Island
cg07835682	chr1	9367648	SPSB1	distal_enhancer	Island
cg07832245	chr1	3243004	PRDM16	GeneBody	S_Shore
cg07826326	chr1	31756550	ADGRB2	exon1
cg07999988	chr1	201656371	NAV1	distal_enhancer
cg07996785	chr1	65309442	DNAJC6	promoter	Island
cg08000672	chr1	2080995	PRKCZ	distal_enhancer
cg08004976	chr1	160400637	VANGL2;VANGL2	TSS1500;exon1	Island
cg08006512	chr1	179588825			S_Shore;N_Shelf
cg08007197	chr1	1075258	RNF223	prox_enhancer	S_Shelf;N_Shore
cg07995570	chr1	90726468			S_Shelf;Island
cg07978304	chr1	245158340	KIF26B	promoter	S_Shore
cg07979236	chr1	33050860			N_Shore
cg07983659	chr1	951105	NOC2L	promoter	Island
cg07974958	chr1	10647397	CASZ1	GeneBody	N_Shore
cg08035694	chr1	192952858
cg08035234	chr1	61641758	LOC107984964	GeneBody
cg08038776	chr1	54996749			N_Shore
cg08039751	chr1	2493217	PLCH2	GeneBody
cg08042273	chr1	31759382	BAI2;ADGRB2	promoter;promoter	N_Shelf
cg08055377	chr1	43144831	CFAP144	exon1	N_Shelf
cg08055612	chr1	119368377	HAO2;HAO2-IT1	TSS1500;TSS1500
cg08026416	chr1	248838131	ZNF672	promoter	Island
cg08029299	chr1	201562386	NAV1	distal_enhancer
cg08029603	chr1	919444	LINC02593	promoter	Island
cg08029920	chr1	15744258	TMEM82	prox_enhancer	Island;N_Shelf
cg08032665	chr1	156673046	NES	GeneBody	N_Shelf
cg08034389	chr1	32983561
cg07947531	chr1	31786665			N_Shore;N_Shelf
cg07949011	chr1	62263585	KANK4	prox_enhancer
cg07950786	chr1	109764950	EPS8L3	prox_enhancer
cg07946260	chr1	202184491	PTPRVP	GeneBody
cg07925066	chr1	100351405	CDC14A	prox_enhancer	N_Shore
cg07925738	chr1	16521344			Island
cg07926502	chr1	66176285	RNU4-88P	distal_enhancer
cg07928232	chr1	218658164	U3	distal_enhancer
cg07931069	chr1	37859723	MTF1	promoter	Island
cg07937270	chr1	44806961	DYNLT4	prox_enhancer	S_Shore
cg07956012	chr1	156572909	IQGAP3	prox_enhancer	S_Shore
cg07967677	chr1	161039187	TSTD1	TSS1500	S_Shore
cg07968520	chr1	17359386	PADI6	distal_enhancer
cg07968720	chr1	92485279	GFI1	prox_enhancer	Island
cg07972983	chr1	205122284	RBBP5	prox_enhancer
cg07965110	chr1	24536676	NCMAP-DT	prox_enhancer	S_Shore
cg07957995	chr1	224457048	WDR26	distal_enhancer
cg07959609	chr1	16139885	EPHA2-AS1	distal_enhancer	S_Shore
cg07960369	chr1	64379314	LOC105378774	GeneBody
cg07804617	chr1	78012485	DNAJB4	GeneBody
cg07802571	chr1	220527595	MARK1	prox_enhancer	N_Shore
cg07559319	chr1	2351415	LOC100129534	exon1
cg07567724	chr1	153805245	GATAD2B	GeneBody
cg07563180	chr1	208279447	LOC105372889	GeneBody
cg07568313	chr1	119966082	NOTCH2	GeneBody
cg07556103	chr1	244973589	EFCAB2	GeneBody	S_Shelf
cg07538248	chr1	95234259	RWDD3	promoter	Island
cg07552723	chr1	13765754	PRDM2	GeneBody
cg07504545	chr1	203486891	OPTC	distal_enhancer	Island;N_Shore
cg07575617	chr1	218287343	RRP15	GeneBody	S_Shelf
cg07577018	chr1	248852003	ZNF692	distal_enhancer	S_Shelf
cg07580975	chr1	200874205	GPR25	prox_enhancer	Island
cg07582892	chr1	184519803	C1orf21	GeneBody
cg07569194	chr1	109658338	GSTM4	GeneBody	S_Shore
cg07570723	chr1	39409566	BMP8A	distal_enhancer	Island
cg07570835	chr1	21703470	USP48	distal_enhancer
cg07571041	chr1	109467148	SYPL2	prox_enhancer	Island
cg07572909	chr1	112925018	AKR7A2P1	prox_enhancer
cg07573078	chr1	207452869	CR2	TSS1500	N_Shore
cg07416257	chr1	76755607
cg07416818	chr1	11980620	MFN2	GeneBody	Island
cg07419921	chr1	223390090	LOC105373025	GeneBody	N_Shelf
cg07420416	chr1	159850536	SNHG28	GeneBody	N_Shelf
cg07420484	chr1	210311575	LOC124904502	GeneBody
cg21567066	chr4	153467305	TMEM131L;KIAA0922	prox_enhancer;prox_enhancer	Island;S_Shore
cg21575465	chr4	127729238	SLC25A31	TSS1500	N_Shore
cg21835903	chr4	24816993	SOD3	distal_enhancer
cg21835780	chr4	885128	GAK	GeneBody	S_Shelf;Island;S_Shelf
cg21835467	chr4	2766879	LOC102723763	GeneBody	S_Shelf
cg21813369	chr4	70133645	C4orf40;PRR27	promoter;promoter
cg21845300	chr4	168684499	PALLD	GeneBody
cg21850702	chr4	750767	PCGF3;LOC124900163	GeneBody;GeneBody	S_Shelf
cg21889519	chr4	182857290
cg24021105	chr5	141968893	RNF14	promoter	N_Shore
cg23985447	chr5	119355371	TNFAIP8	promoter	N_Shore
cg23987137	chr5	59357798	PDE4D	prox_enhancer
cg23993511	chr5	175698470	LOC105377743	TSS1500
cg24002167	chr5	84382978	EDIL3	prox_enhancer	S_Shore;N_Shore
cg24012683	chr5	82932737	LOC105379051	GeneBody
cg24000908	chr5	1113243	SLC12A7	prox_enhancer	S_Shore
cg24065957	chr5	54094023	ARL15	GeneBody
cg24118874	chr5	2726138
cg24119225	chr5	140964898	PCDHA1;PCDHA2;PCDHA3;PCDHA4;PCDHA5;PCDHA6;PCDHA7;PCDHA8;PCDHA9;PCDHA10;PCDHA11;PCDHA12;PCDHA13;PCDHAC1	GeneBody;GeneBody;GeneBody;GeneBody;GeneBody;GeneBody;GeneBody;GeneBody;GeneBody;GeneBody;GeneBody;GeneBody;GeneBody;GeneBody	N_Shore
cg24120669	chr5	141150238	PCDHB6	exon1	N_Shore
cg24123479	chr5	69368946	TAF9	promoter	N_Shore
cg24123824	chr5	143031085	ARHGAP26	GeneBody
cg24124703	chr5	88827127	MEF2C	prox_enhancer
cg24129589	chr5	1008443	NKD2	TSS1500	S_Shelf;N_Shore
cg24132325	chr5	156482236	SGCD	GeneBody
cg24134182	chr5	180555651	CNOT6	GeneBody
cg24067652	chr5	140246551	PFDN1	GeneBody
cg24082677	chr5	38105170	CTD-2207A17.1	distal_enhancer
cg24085232	chr5	151815872
cg24087669	chr5	5419402	LOC101929200	GeneBody	N_Shelf
cg24088685	chr5	69166941	CCNB1	promoter	Island
cg24095374	chr5	177372365	SLC34A1	distal_enhancer
cg24066843	chr5	141345153	PCDHGA3	exon1	S_Shelf;S_Shore;N_Shore
cg24098762	chr5	138331983	CDC25C	promoter	Island
cg24106898	chr5	19892861	CDH18	distal_enhancer
cg24114651	chr5	1219857	SLC6A18	promoter	S_Shelf;S_Shore
cg23910787	chr5	179807439	MGAT4B	prox_enhancer	Island
cg23911433	chr5	135275416	PITX1-AS1	GeneBody
cg23911707	chr5	79069887	BHMT2	promoter	Island
cg23912072	chr5	176899923	HK3	TSS1500
cg23913350	chr5	122078575	LOX	prox_enhancer	S_Shore
cg23915011	chr5	1702462	MIR4277	distal_enhancer	Island
cg23915282	chr5	136211884	TRPC7-AS1	other_regul_region
cg23917249	chr5	87323991	LOC644285	TSS1500
cg23920603	chr5	9557497
cg23932798	chr5	137806340	NPY6R	GeneBody
cg23934477	chr5	150361467	TCOF1	distal_enhancer	S_Shelf
cg23910341	chr5	123785715	KRT18P16	distal_enhancer
cg23872935	chr5	131263843	CDC42SE2	promoter	Island
cg23866759	chr5	134905623	PCBD2	GeneBody	Island
cg23934776	chr5	179863765	MRNIP-DT	promoter
cg23528652	chr5	55233220	CCNO	prox_enhancer	S_Shore;S_Shore;Island
cg23530586	chr5	100595733	FAM174A	distal_enhancer
cg23582967	chr5	172686675	NEURL1B;LOC107986479	GeneBody;GeneBody	Island;S_Shelf
cg23818046	chr5	65563455	CENPK;PPWD1	TSS1500;exon1	Island
cg23528910	chr5	116536180	SEMA6A	prox_enhancer
cg23969005	chr5	180959655	TMEM69P2	distal_enhancer
cg23970546	chr5	87909449
cg23958023	chr5	139277957	SNORA74A	TSS1500	S_Shelf
cg23972271	chr5	99206120
cg23974473	chr5	141246226	PCDHB15	exon1	N_Shore
cg23974739	chr5	6637412	SRD5A1	distal_enhancer	S_Shelf
cg23975425	chr5	173753683
cg23977883	chr5	139413698	DNAJC18	GeneBody
cg23958008	chr5	72457721	ZNF366	GeneBody	N_Shelf
cg23956317	chr5	90671559	ADGRV1	GeneBody
cg23937633	chr5	142872594	ARHGAP26	distal_enhancer
cg23942789	chr5	77210015	PDE8B	prox_enhancer	N_Shore
cg23943309	chr5	115751472	LOC124901048	GeneBody
cg23956565	chr5	73770814	ARHGEF28	GeneBody
cg23946942	chr5	78361469	SCAMP1	prox_enhancer	S_Shore
cg23949542	chr5	179736029	MAML1	GeneBody	S_Shelf
cg23951258	chr5	179023505	ZNF879	TSS1500	N_Shore
cg23951296	chr5	75832037
cg23951526	chr5	176600087	GPRIN1	distal_enhancer	S_Shelf
cg24139843	chr5	1831194
cg24615189	chr5	170353295	KCNIP1	promoter
cg24615749	chr5	103276232	MACIR	GeneBody
cg24620455	chr5	179142291	ADAMTS2	GeneBody	S_Shelf
cg24628076	chr5	141674703	ARAP3	GeneBody
cg24633967	chr5	134859565	C5orf24	GeneBody
cg24636944	chr5	93279590	POLD2P1	distal_enhancer
cg24639117	chr5	160759980	ATP10B	GeneBody
cg24643045	chr5	98392477	KRT8P32	promoter
cg24611648	chr5	94618823	SLF1;ANKRD32	prox_enhancer;prox_enhancer	Island
cg24610854	chr5	131174327	LYRM7	distal_enhancer	S_Shelf
cg24606352	chr5	138562271	SNORD63	TSS1500
cg24580175	chr5	64771884	CWC27	prox_enhancer	S_Shelf
cg24585422	chr5	1866074	LOC124901164	exon1
cg24587518	chr5	121852533	FTMT	exon1	S_Shore
cg24592043	chr5	135655018	SLC25A48-AS1	prox_enhancer
cg24600724	chr5	176862551	UNC5A	GeneBody
cg24591835	chr5	77646223			S_Shore
cg24650296	chr5	639090	CEP72	distal_enhancer
cg24689196	chr5	66597337	MAST4	prox_enhancer	Island
cg24693695	chr5	131635811	RAPGEF6	prox_enhancer	Island
cg24705254	chr5	96762411	CAST;ERAP1	GeneBody;GeneBody
cg24706839	chr5	1860428			S_Shelf
cg24718756	chr5	126972403	MARCHF3	GeneBody
cg24718827	chr5	10562980	ANKRD33B	prox_enhancer	Island
cg24722351	chr5	147457584	DPYSL3	GeneBody	S_Shelf
cg24579887	chr5	93569986	NR2F1-AS1	exon1	N_Shore
cg24678581	chr5	171455538	FGF18	distal_enhancer	N_Shore
cg24650915	chr5	138963988	RNA5SP194	distal_enhancer
cg24652205	chr5	89546002
cg24655336	chr5	176596202	GPRIN1	distal_enhancer	N_Shore
cg24673801	chr5	126961762	MARCHF3	distal_enhancer
cg24178621	chr5	1430411	SLC6A3	promoter
cg24194370	chr5	173357460	RNU6-500P	other_regul_region
cg24158075	chr5	1038036	MIR4635	distal_enhancer	Island
cg24163613	chr5	75716991	POC5	prox_enhancer	N_Shore
cg24165667	chr5	72320420	PTCD2;MRPS27	promoter;promoter	Island
cg24155984	chr5	66831850	MAST4	GeneBody
cg24309730	chr5	168486293	RARS1	promoter	Island
cg24330204	chr5	137889278	PKD2L2;PKD2L2-DT	promoter;promoter	N_Shore
cg24561419	chr5	80257787			S_Shore
cg24549020	chr5	56815009	MAP3K1	prox_enhancer	S_Shore;Island
cg24366489	chr5	140672890	DND1	GeneBody	Island
cg24460144	chr5	150190317	SLC6A7	promoter	Island
cg24462476	chr5	135039737	EPIST	prox_enhancer	Island
cg24526760	chr5	171782441	SMIM23	GeneBody
cg24538331	chr5	176884728	HK3	distal_enhancer	N_Shelf
cg24542200	chr5	6580250			N_Shelf
cg24542929	chr5	170782756	GABRP	promoter
cg24543759	chr5	135448447	DCANP1	prox_enhancer
cg24543939	chr5	54656678
cg23137088	chr5	135400816	MACROH2A1	TSS1500	S_Shore
cg23138980	chr5	73432438			N_Shelf
cg23158483	chr5	151925967	GLRA1	prox_enhancer	S_Shore
cg23165992	chr5	39093166
cg23136495	chr5	120912686
cg23136275	chr5	88892887	MEF2C-AS1	distal_enhancer	S_Shelf
cg23099578	chr5	99206170
cg23105586	chr5	125003952
cg23109206	chr5	56234308	ANKRD55	TSS1500
cg23111300	chr5	175698279	RNU6-226P	distal_enhancer
cg23111488	chr5	145158787
cg23126129	chr5	138988863	SIL1	GeneBody
cg23207304	chr5	133615530	FSTL4	GeneBody	S_Shelf
cg23215092	chr5	75511990	CERT1;CERT1;POLK	TSS200;TSS1500;exon1	Island
cg23223392	chr5	149368739	PCYOX1L	GeneBody
cg23229984	chr5	149141190	ABLIM3;LOC124901102	TSS1500;TSS1500	N_Shore
cg23233650	chr5	132500064	IRF1	distal_enhancer	S_Shelf
cg23198906	chr5	9337760	SEMA5A	GeneBody
cg23174616	chr5	146334135	POU4F3	promoter	Island
cg23171871	chr5	169636931	DOCK2	TSS1500	N_Shore
cg23181493	chr5	38933910	OSMR	GeneBody
cg23184518	chr5	138875382	LRRTM2	promoter
cg23198558	chr5	143132164	ARHGAP26-IT1	distal_enhancer
cg23183422	chr5	180138544	RASGEF1C	prox_enhancer	S_Shore
cg23097534	chr5	37836646	GDNF	prox_enhancer	S_Shore;Island
cg23094665	chr5	60263235	RNU6-806P	distal_enhancer
cg22983903	chr5	5140822	ADAMTS16	prox_enhancer	Island
cg22984769	chr5	141084905
cg22985036	chr5	6750524	LINC02236	other_regul_region
cg22991477	chr5	107634255	EFNA5	GeneBody
cg22995486	chr5	76296474	SV2C;LOC105379042	GeneBody;GeneBody
cg23000153	chr5	1212319	SLC6A19	GeneBody	N_Shore;N_Shore
cg23001413	chr5	180432344
cg23002944	chr5	157656205	SOX30;LOC105377675	GeneBody;GeneBody	S_Shelf
cg23007255	chr5	40908678	C7	TSS1500
cg22968028	chr5	134874208	TXNDC15	promoter	Island
cg22951263	chr5	88689466	MIR9-2HG;MEF2C-AS2	GeneBody;GeneBody	N_Shore
cg22951582	chr5	9357853	SEMA5A	GeneBody
cg22955555	chr5	1068798	SLC12A7	GeneBody	Island
cg22958571	chr5	58582699	RAB3C	prox_enhancer	N_Shore
cg22959236	chr5	53561039	NDUFS4	prox_enhancer	Island
cg22959827	chr5	125125552	LOC101927421	GeneBody
cg22966026	chr5	115559365	FEM1C	distal_enhancer
cg23010035	chr5	180740724	OR2Y1	prox_enhancer
cg23052568	chr5	42995425	LOC105374746	exon1	S_Shelf;S_Shore;S_Shore
cg23053299	chr5	52787872	PELO;ITGA1	promoter;promoter	N_Shore
cg23057943	chr5	138542111	ETF1	prox_enhancer	N_Shore
cg23062115	chr5	144170486	YIPF5	prox_enhancer	Island
cg23051887	chr5	142698331	FGF1	TSS1500
cg23086749	chr5	1356489
cg23050394	chr5	124264034	HMGB1P29	distal_enhancer
cg23012192	chr5	179823985	SQSTM1	prox_enhancer	S_Shelf
cg23023953	chr5	175597514
cg23027345	chr5	115262956	PGGT1B	promoter	Island
cg23040327	chr5	111512055	STARD4-AS1	prox_enhancer	N_Shore
cg23415916	chr5	14178360	TRIO	distal_enhancer
cg23419885	chr5	140806050	PCDHA4	TSS1500	S_Shelf;N_Shore;N_Shelf
cg23423191	chr5	172097521	STK10	GeneBody
cg23426792	chr5	163519049	MAT2B	GeneBody
cg23430771	chr5	33984676	SLC45A2	promoter
cg15100417	chr5	1727929			S_Shelf;S_Shore;N_Shore;N_Shore
cg15103180	chr5	151917224	GLRA1	GeneBody
cg15103709	chr5	1864406	LOC124901164	TSS1500
cg15106296	chr5	154483192			S_Shelf;S_Shore
cg15115365	chr5	89088839	MEF2C-AS1	GeneBody
cg15122343	chr5	150649015	SYNPO	distal_enhancer	N_Shore
cg14958756	chr5	169003201	SLIT3	GeneBody
cg15035705	chr5	179732290	MAML1	prox_enhancer	N_Shore
cg15043318	chr5	171520893	FGF18	distal_enhancer
cg15094104	chr5	134071117	VDAC1;VDAC1	TSS200;TSS1500	Island
cg15050015	chr5	141804339
cg15083845	chr5	1113509	SLC12A7	prox_enhancer	S_Shore
cg15090161	chr5	168207743	TENM2	GeneBody
cg14505704	chr5	31194642	CDH6	prox_enhancer	S_Shore
cg14803350	chr5	160118848	PWWP2A	prox_enhancer	Island
cg14807090	chr5	435273	EXOC3-AS1	other_regul_region
cg14821923	chr5	94177011	KIAA0825;LOC105379087	GeneBody;GeneBody
cg14825736	chr5	142698384	FGF1	TSS1500
cg14826394	chr5	134363872	CDKL3	GeneBody	N_Shelf
cg14834989	chr5	539883	MIR4456	promoter	S_Shelf
cg14798760	chr5	90558597	ADGRV1;GPR98	promoter;promoter	Island
cg14798584	chr5	112257490	EPB41L4A	GeneBody
cg14773260	chr5	76715498	F2R	prox_enhancer	Island
cg14773728	chr5	112976557	DCP2	promoter	N_Shore
cg14837896	chr5	80034273	THBS4	TSS1500	N_Shore
cg14792180	chr5	10631944	ANKRD33B-AS1	distal_enhancer
cg14794799	chr5	180313188	GFPT2	GeneBody	N_Shore
cg14795690	chr5	128259250	FBN2	GeneBody
cg14872580	chr5	163459522	HMMR;NUDCD2	TSS1500;exon1	N_Shore
cg14874936	chr5	107572205	EFNA5	distal_enhancer
cg14876586	chr5	2175201	Y_RNA	other_regul_region
cg14887662	chr5	61162014	SMIM15-AS1	promoter	Island
cg14916917	chr5	82278475	RPS23	promoter	Island
cg14882577	chr5	132825213	SHROOM1	prox_enhancer	Island;S_Shore
cg14843129	chr5	76514739	IQGAP2	GeneBody
cg14843651	chr5	171384639	MIR3912	distal_enhancer	N_Shelf
cg14849228	chr5	5489833	ICE1	GeneBody
cg14869487	chr5	1730028			S_Shelf;S_Shore;S_Shore
cg14857493	chr5	107799580
cg14862385	chr5	59025797	PDE4D	distal_enhancer
cg14862791	chr5	34839518	TTC23L-AS1	prox_enhancer	Island
cg13664919	chr5	883838	BRD9	GeneBody	S_Shelf
cg13665261	chr5	176878076	HK3	distal_enhancer	Island
cg13676583	chr5	177511865	DOK3	prox_enhancer
cg13663945	chr5	82304893	ATP6AP1L	GeneBody
cg13643874	chr5	180628982	FLT4	GeneBody	Island
cg13646941	chr5	134578986	SAR1B	distal_enhancer
cg13647486	chr5	138938952	CTNNA1	distal_enhancer
cg13691824	chr5	135452959	TIFAB	TSS1500
cg13650062	chr5	31096562
cg13660086	chr5	137867735	MYOT	promoter
cg13692902	chr5	34915763	RAD1;BRIX1	promoter;promoter	Island
cg13896764	chr5	142325224	SPRY4	promoter	Island;N_Shore
cg13900348	chr5	76818821	F2RL1	promoter	Island;N_Shore
cg13900817	chr5	172643150	NEURL1B	prox_enhancer	S_Shore
cg13902409	chr5	180495147	CNOT6	prox_enhancer	Island
cg13904481	chr5	132783128	SEPTIN8;SEPT8	distal_enhancer;distal_enhancer
cg13906121	chr5	139198591	SIL1	promoter	S_Shore
cg13727641	chr5	176579187	Y_RNA	other_regul_region
cg13713523	chr5	64507050	RGS7BP	prox_enhancer	S_Shore
cg13715631	chr5	135031224	PITX1-AS1	distal_enhancer	S_Shore;Island;N_Shore;N_Shelf
cg13720750	chr5	112973470	LOC105379126	GeneBody	N_Shelf
cg13721534	chr5	77649669			S_Shelf
cg25937790	chr3	119396002	ARHGAP31	GeneBody
cg25937714	chr3	43995000			Island
cg25935697	chr3	51819882	IQCF4P	other_regul_region
cg25857695	chr3	180382934	LINC02053	distal_enhancer
cg21448613	chr3	49790882	IP6K1	distal_enhancer	S_Shelf
cg24379742	chr3	194676382	LOC124909474	GeneBody	S_Shelf
cg24371848	chr3	196872303	SENP5	GeneBody	S_Shelf
cg24371217	chr3	156684244	TIPARP	distal_enhancer
cg24374090	chr3	196740436	PAK2	prox_enhancer	Island
cg24383418	chr3	27729361	EOMES	distal_enhancer	N_Shore
cg24433477	chr3	84993303	CADM2	GeneBody
cg24405999	chr3	133674275	RNU6-678P	distal_enhancer	Island
cg24394097	chr3	156143003	KCNAB1	exon1
cg24392939	chr3	97872414	CRYBG3;LOC105373994	GeneBody;GeneBody
cg24435939	chr3	197466297
cg24339597	chr3	127480305
cg24338094	chr3	127021012	PLXNA1	GeneBody	S_Shelf
cg24335092	chr3	30299755	U3	distal_enhancer
cg24365518	chr3	196639747	NRROS	promoter	Island
cg24363374	chr3	184242065	MIR1224	prox_enhancer	S_Shore
cg24363020	chr3	72657698	LOC105377161	GeneBody	S_Shelf
cg24359926	chr3	47097183	SETD2	distal_enhancer
cg24354101	chr3	124664688	KALRN	GeneBody
cg24350628	chr3	30894934	GADL1	prox_enhancer	S_Shore
cg24346868	chr3	23865780	ARL4AP4	distal_enhancer
cg24356977	chr3	48298453	NME6	GeneBody	N_Shelf
cg24436196	chr3	56414242	ERC2	GeneBody
cg24575651	chr3	175046687	EEF1B2P8	distal_enhancer
cg24574902	chr3	47414295	SCAP	GeneBody	N_Shelf
cg24572745	chr3	113213498	BOC	prox_enhancer	S_Shore
cg24569399	chr3	56557069	CCDC66	promoter	Island
cg24575128	chr3	52468429	NISCH	distal_enhancer
cg24537231	chr3	125520356	SNX4	promoter	Island
cg24590924	chr3	107248816	DUBR	GeneBody
cg24614420	chr3	188957273	TPRG1-AS1	distal_enhancer
cg24612498	chr3	8531112	LMCD1	GeneBody
cg24611115	chr3	33110953			N_Shelf
cg24592912	chr3	142888438	PCOLCE2	prox_enhancer	Island
cg24601850	chr3	55462795
cg24599037	chr3	113686842	USF3	GeneBody
cg24598795	chr3	32398932	CMTM7	distal_enhancer	N_Shelf
cg24602369	chr3	73603458	RNU7-119P	distal_enhancer
cg24532188	chr3	72926426	GXYLT2	GeneBody	N_Shelf
cg24532083	chr3	44058888	LOC124909489	GeneBody
cg24458896	chr3	169662811	MECOM	prox_enhancer	Island
cg24454374	chr3	188178489	FLJ42393	promoter
cg24451074	chr3	129316740	H1-10	prox_enhancer	Island
cg24448870	chr3	126949290	CHCHD6	GeneBody	N_Shore
cg24447625	chr3	147359987			S_Shore
cg24445570	chr3	101561806	TRMT10C	promoter	Island
cg24440593	chr3	161372497	SPTSSB	TSS1500	Island
cg24447660	chr3	128153249	EEFSEC	promoter	N_Shore
cg24517978	chr3	196203615	Y_RNA	prox_enhancer	N_Shelf
cg24516139	chr3	184310662			N_Shelf
cg24513791	chr3	40845089	LOC105377043	GeneBody
cg24512093	chr3	78649001	RPS12P6	distal_enhancer
cg24139835	chr3	11565644	VGLL4	distal_enhancer	N_Shelf
cg24131848	chr3	197750974	FYTTD1	prox_enhancer	S_Shore
cg24131262	chr3	4508072	ITPR1	distal_enhancer
cg24127513	chr3	136957053	IL20RB	TSS1500
cg24144853	chr3	194537641	RNU6-1101P	distal_enhancer
cg24127244	chr3	133805728	SRPRB	promoter	Island
cg24123724	chr3	99794812	RP11-383I23.2	distal_enhancer
cg24123468	chr3	149090162	HLTF-AS1	GeneBody	S_Shelf
cg24122068	chr3	23803749			N_Shelf
cg24127115	chr3	40299544	EIF1B-AS1	prox_enhancer
cg24169773	chr3	122423627	WDR5B-DT;KPNA1	GeneBody;GeneBody
cg24167667	chr3	30440974	LOC101927995;LOC105377013	GeneBody;GeneBody
cg24166786	chr3	125056268	HEG1	promoter	S_Shore
cg24157982	chr3	100551456	ADGRG7	distal_enhancer
cg24156261	chr3	100003006	MIR3921	distal_enhancer
cg24148085	chr3	72655452	RNA5SP136	distal_enhancer	Island
cg24147849	chr3	100334528	NIT2	TSS1500	N_Shore
cg24054898	chr3	149004081	GYG1	distal_enhancer
cg24051786	chr3	47473183	SCAP	GeneBody	N_Shelf
cg24074783	chr3	43364132	SNRK-AS1	distal_enhancer	Island
cg24050474	chr3	39502835	MOBP	GeneBody	S_Shore
cg24042313	chr3	11037805	SLC6A1	GeneBody
cg24037746	chr3	119149808	TEX55	GeneBody
cg24049183	chr3	55486903	WNT5A-AS1	TSS1500	S_Shelf;S_Shore;Island
cg24119990	chr3	187669022	SST	GeneBody	N_Shore
cg24079171	chr3	123158963	PDIA5	GeneBody
cg24105634	chr3	122182446	CASR	TSS1500	N_Shore
cg24105068	chr3	185940578			S_Shelf
cg24087515	chr3	122565368	PARP9	prox_enhancer	S_Shore
cg24173411	chr3	105366621	ALCAM	promoter	Island;N_Shore;N_Shelf
cg24173753	chr3	73480296	PDZRN3	distal_enhancer
cg24283093	chr3	14440042	SLC6A6	GeneBody
cg24279744	chr3	10366718	MIR885	distal_enhancer
cg24274090	chr3	25092209	RNA5SP125	distal_enhancer
cg24269840	chr3	138009870	CLDN18	TSS1500	N_Shore
cg24268822	chr3	49022552	DALRD3	TSS1500	S_Shelf;Island
cg24295653	chr3	61252210	FHIT	prox_enhancer	S_Shore
cg24323275	chr3	111976049	PHLDB2	GeneBody	N_Shelf
cg24317217	chr3	70182344	UQCRHP4	distal_enhancer
cg24315508	chr3	43193190
cg24301690	chr3	128993833	KIAA1257;CFAP92	promoter;promoter	Island
cg24266851	chr3	19173287	KCNH8	GeneBody
cg24264962	chr3	31917160	OSBPL10	distal_enhancer
cg24199724	chr3	194470841	ATP13A3	exon1
cg24198004	chr3	99645217	COL8A1	GeneBody
cg24187415	chr3	142226948	GK5	TSS1500	S_Shore
cg24181062	chr3	115986554	LSAMP;LOC124906269	GeneBody;GeneBody
cg24178778	chr3	126014618	ALG1L1P;ALG1L	distal_enhancer;distal_enhancer
cg24178440	chr3	149299511	CPHL1P	distal_enhancer
cg24176926	chr3	129025981	JMJD4P1	distal_enhancer	N_Shore
cg12162450	chr2	44949412			N_Shore;N_Shelf
cg12162724	chr2	3486028
cg12163448	chr2	169573963	FASTKD1	promoter
cg12185938	chr2	98249454	VWA3B	GeneBody
cg12001120	chr2	218886620	WNT10A	distal_enhancer	S_Shelf
cg12009697	chr2	240646989			N_Shore
cg12013930	chr2	218400080	CTDSP1	prox_enhancer	Island
cg12008501	chr2	207813334	FZD5	distal_enhancer
cg11998497	chr2	130930455	LOC124900527	TSS1500
cg11996143	chr2	150486995	RND3	GeneBody	S_Shore
cg11986760	chr2	111662521	RPL34P8	distal_enhancer
cg11988203	chr2	197408077	SF3B1	GeneBody
cg11989407	chr2	238183042	ILKAP	GeneBody
cg11989421	chr2	219562456	OBSL1	GeneBody	Island;N_Shore
cg11994229	chr2	152453744	FMNL2	GeneBody
cg12018865	chr2	38179739	CYP1B1-AS1	GeneBody
cg12052114	chr2	231456585	SNORD20;SNORA75;SNORD20	TSS200;TSS1500;TSS1500
cg12052896	chr2	171523336	CYBRD1	GeneBody	Island
cg12055421	chr2	74458394	WBP1	promoter	S_Shelf;Island
cg01691160	chr4	155419270
cg01449224	chr4	122152620	BLTP1;KIAA1109	prox_enhancer;prox_enhancer	Island
cg01447579	chr4	73981383	PF4	promoter	N_Shore
cg01442104	chr4	158769200	FNIP2	prox_enhancer	Island
cg01441113	chr4	185639249	SORBS2	distal_enhancer	S_Shore
cg01441014	chr4	2277083	ZFYVE28	distal_enhancer	S_Shore
cg01441865	chr4	2274153	MXD4	distal_enhancer	N_Shore
cg01492656	chr4	40055621	N4BP2	prox_enhancer	N_Shore
cg01492523	chr4	154492637	DCHS2	prox_enhancer	S_Shore;S_Shore
cg01488159	chr4	152935351	FHDC1	prox_enhancer	N_Shore
cg01477835	chr4	87068544	AFF1	distal_enhancer
cg01462668	chr4	95371707	UNC5C	distal_enhancer
cg01458961	chr4	101348268	PPP3CA	TSS1500	Island
cg01458504	chr4	155668139	GUCY1A1;GUCY1A3	prox_enhancer;prox_enhancer	Island
cg01473942	chr4	41216666	APBB2	prox_enhancer	S_Shore;Island
cg01420589	chr4	118836580	SEC24D	prox_enhancer	Island
cg01417823	chr4	3492855	DOK7	distal_enhancer
cg01360720	chr4	48830020	OCIAD1	TSS1500	N_Shore
cg01358784	chr4	8366848	ACOX3	GeneBody
cg01355875	chr4	10117311	WDR1	prox_enhancer	Island
cg01354411	chr4	100075675	DYNLL1P6	distal_enhancer
cg01368160	chr4	86266106	MAPK10	GeneBody
cg01351300	chr4	113951923	ARSJ	GeneBody
cg01350442	chr4	102391817
cg01345055	chr4	787253	PCGF3-AS1	distal_enhancer	S_Shore
cg01418351	chr4	1300644	MAEA	distal_enhancer
cg01368227	chr4	119727738
cg01374918	chr4	7752639	AFAP1-AS1	TSS1500
cg01411468	chr4	36281966	DTHD1	prox_enhancer
cg01403339	chr4	7415609	SORCS2	GeneBody
cg01370541	chr4	41880795	LINC00682	GeneBody	S_Shelf;S_Shore;Island;N_Shore
cg01382100	chr4	56530959	SPMAP2L	prox_enhancer	Island
cg01395630	chr4	1632706	FAM53A	GeneBody
cg01502116	chr4	133096767	PCDH10-DT	GeneBody
cg01632260	chr4	88262431	PPM1K	GeneBody
cg01623050	chr4	14340052
cg01613048	chr4	7129676	RN7SKP36	distal_enhancer
cg01683986	chr4	900198	GAK	distal_enhancer	Island
cg01681290	chr4	158764994			N_Shelf
cg01681236	chr4	89725890	SNCA;LOC124900602	GeneBody;GeneBody
cg01640456	chr4	140154411	MAML3	promoter	S_Shelf;S_Shelf;S_Shelf;S_Shore
cg01674147	chr4	152956903	FHDC1	GeneBody
cg01649867	chr4	154135726	LOC101927947	GeneBody
cg01674130	chr4	152975105	FHDC1	GeneBody	N_Shore;N_Shore
cg01597632	chr4	146522337	SLC10A7	TSS1500	Island
cg01543307	chr4	183469296	VTI1BP2	distal_enhancer
cg01539483	chr4	146243796
cg01523860	chr4	102826810	UBE2D3	promoter	Island
cg01520956	chr4	76252044	FAM47E	prox_enhancer	S_Shore
cg01506806	chr4	119035025	SYNPO2	GeneBody
cg01506678	chr4	1100060	RNF212	GeneBody	S_Shelf
cg01504705	chr4	10410433
cg01546472	chr4	182801815	TENM3	GeneBody	S_Shore
cg01550909	chr4	122922720	NUDT6	promoter	S_Shore;N_Shore
cg01592387	chr4	7772655	AFAP1-AS1	distal_enhancer
cg01586851	chr4	1554868			S_Shore;N_Shore
cg01578293	chr4	41398580	LIMCH1	GeneBody
cg01575392	chr4	143513266	SMARCA5	prox_enhancer	Island
cg01567672	chr4	2259616	MXD4	GeneBody	N_Shore
cg01566213	chr4	1577560	FAM53A	GeneBody	N_Shore;N_Shore
cg02425729	chr4	76895246	SOWAHB	exon1	N_Shore
cg02423323	chr4	145179481	OTUD4	TSS1500	N_Shore
cg02419920	chr4	48484768	SLC10A4	prox_enhancer	S_Shore
cg02393156	chr4	39459383	LIAS	prox_enhancer	S_Shore
cg02441747	chr4	109302490	COL25A1	promoter	Island
cg02471028	chr4	1209865	CTBP1-AS	promoter	S_Shore;N_Shelf
cg02465887	chr4	154415664	DCHS2	GeneBody	N_Shore
cg02383173	chr4	94451045	PDLIM5	TSS1500	N_Shore
cg02359511	chr4	185425002	CFAP96	TSS1500	N_Shore
cg02359506	chr4	41268318	UCHL1	distal_enhancer
cg02357404	chr4	41698699	LIMCH1	GeneBody
cg02353916	chr4	15690163	FAM200B	distal_enhancer
cg02360560	chr4	100308767
cg02350740	chr4	187765572
cg02337355	chr4	499993	PIGG	prox_enhancer	S_Shore
cg02336802	chr4	112710065	ANK2	GeneBody	S_Shelf
cg23166250	chr1	161102071	PFDN2	GeneBody	S_Shelf
cg23172911	chr1	165910845	MIR3658	distal_enhancer
cg23174919	chr1	53512182	GLIS1	GeneBody
cg23114964	chr1	41751406	HIVEP3	distal_enhancer
cg23108607	chr1	39413739	BMP8A	distal_enhancer
cg23109359	chr1	229594728	HMGN2P19	distal_enhancer	Island
cg23109559	chr1	236739108	ACTN2	GeneBody
cg23111655	chr1	19438327	RN7SL277P	distal_enhancer
cg23114435	chr1	167473375	CD247;LOC101928512	GeneBody;GeneBody
cg23370548	chr1	6411426
cg23431851	chr1	46203150	POMGNT1;LURAP1	promoter;promoter	Island
cg23437836	chr1	1400221	MRPL20-AS1	prox_enhancer	Island
cg23343444	chr1	149887919	H2AC21	promoter	Island
cg23283172	chr1	35268623	ZMYM4	promoter	Island
cg23283362	chr1	44797699	PLK3	other_regul_region	N_Shelf
cg23288818	chr1	21345077	ECE1	prox_enhancer	Island
cg23305408	chr1	31704100	COL16A1	promoter	Island
cg23341299	chr1	225887451	LEFTY1	prox_enhancer	Island
cg23591803	chr1	211642755	NTRAS	GeneBody
cg23595256	chr1	3914475	LINC01134	promoter
cg23596199	chr1	1346242	DVL1	distal_enhancer	N_Shelf
cg23596471	chr1	53639664	RNU7-95P	distal_enhancer
cg23484899	chr1	244731063	C1orf202	promoter	Island
cg23532980	chr1	34785134	GJB3	GeneBody	S_Shelf;Island
cg23546274	chr1	27365976	MAP3K6	prox_enhancer	Island
cg23577350	chr1	46533120	MKNK1-AS1	distal_enhancer	Island
cg23588605	chr1	213393586	RPL31P13	distal_enhancer	S_Shelf
cg23589035	chr1	155514809	ASH1L	distal_enhancer
cg23280730	chr1	244371345	C1orf100;SPMIP3	distal_enhancer;distal_enhancer
cg23280013	chr1	14923713	KAZN	TSS1500	N_Shore
cg23253460	chr1	84243844
cg23255020	chr1	246776105	LINC01341	promoter
cg23256951	chr1	155193414	MUC1	prox_enhancer	S_Shore;N_Shore;N_Shore
cg23257028	chr1	222544174	HHIPL2	GeneBody
cg23257569	chr1	94237787	ARHGAP29	TSS1500	Island
cg23258152	chr1	65277732	DNAJC6	distal_enhancer
cg23257461	chr1	38942179	RHBDL2	TSS1500
cg23259394	chr1	24308474	GRHL3	distal_enhancer
cg23251678	chr1	198212215	PRR13P1	distal_enhancer
cg23242509	chr1	22576448	EPHA8	other_regul_region	Island
cg23251790	chr1	223666247	CAPN8	TSS1500
cg23244817	chr1	228468124			S_Shelf;N_Shore;N_Shelf
cg23245838	chr1	23825559	HMGCL	promoter
cg23246918	chr1	232986297	NTPCR	distal_enhancer	Island
cg23250439	chr1	23692236	RPL11	promoter	S_Shore
cg23259435	chr1	100895831	SLC30A7	prox_enhancer	S_Shore;N_Shore
cg23259527	chr1	9808319	CLSTN1	GeneBody
cg23273869	chr1	24970403
cg23273250	chr1	155140361	DPM3	exon1	N_Shore
cg23277659	chr1	46600826	MKNK1	GeneBody	N_Shelf
cg23279538	chr1	52142942	ZFYVE9	prox_enhancer	S_Shore
cg23260502	chr1	200872677	GPR25	prox_enhancer	N_Shore
cg23261103	chr1	52724245			N_Shelf
cg23264776	chr1	18360156	IGSF21	GeneBody
cg23270415	chr1	161604874	HSPA7	TSS1500	N_Shore
cg23241663	chr1	28552916	TRNAU1AP	promoter	Island
cg22851252	chr1	161166316	PPOX	promoter	Island
cg22851694	chr1	202106418	CRIP1P3	distal_enhancer
cg22855237	chr1	33467857
cg22855993	chr1	16071750	FAM131C	GeneBody	N_Shore
cg22822803	chr1	3650386	WRAP73	TSS1500	Island
cg22816048	chr1	151221471	PIP5K1A	GeneBody
cg22819964	chr1	202707069	SYT2	other_regul_region	N_Shelf
cg22820426	chr1	203196920
cg22821358	chr1	198858876	MIR181B1	prox_enhancer
cg22872634	chr1	99997154	RNU6-1318P	other_regul_region
cg22874652	chr1	1172059	TTLL10	prox_enhancer	N_Shore
cg22875643	chr1	66929932	MIER1	prox_enhancer	N_Shore
cg22876210	chr1	33303002			N_Shelf
cg22876683	chr1	2112011	PRKCZ	GeneBody	N_Shelf;S_Shelf
cg22877366	chr1	12047611	RN7SL649P	distal_enhancer
cg22874065	chr1	212366882	PACC1	GeneBody
cg22867719	chr1	18949742	IFFO2	distal_enhancer
cg22860775	chr1	26162221	FAM110D	GeneBody	S_Shore;N_Shore
cg22861286	chr1	54291330	SSBP3	GeneBody
cg22861669	chr1	9844328
cg22862005	chr1	205915193	SLC26A9	GeneBody
cg22866085	chr1	31065865	PUM1	promoter	Island
cg22862529	chr1	228357903	OBSCN;LOC101927401	GeneBody;GeneBody	N_Shelf
cg22862846	chr1	28234032	DNAJC8	TSS1500	S_Shore;N_Shore
cg22863880	chr1	205928037	SLC26A9	GeneBody
cg22864672	chr1	56820449	FYB2	TSS1500
cg22729681	chr1	164748388	PBX1-AS1	distal_enhancer
cg22730442	chr1	3914645	LINC01134	GeneBody
cg22731763	chr1	205928762	SLC26A9	GeneBody
cg22776392	chr1	180954433	KIAA1614-AS1	prox_enhancer	Island
cg22718696	chr1	11158468	RNU6-537P	distal_enhancer
cg22718853	chr1	54938556	LOC124904184	GeneBody
cg22719314	chr1	152317858	CCDST;FLG	GeneBody;GeneBody
cg22726611	chr1	225471043	LINC02765	other_regul_region
cg22723143	chr1	168970899	LINC00970	GeneBody
cg22725197	chr1	1264338	UBE2J2	distal_enhancer	N_Shelf
cg22725719	chr1	244047572	ZBTB18	TSS1500	N_Shore;N_Shelf
cg22723098	chr1	10475330	PEX14	prox_enhancer	S_Shelf;S_Shore
cg22785554	chr1	17424963	RCC2	GeneBody
cg22787719	chr1	209397604	LINC01698	distal_enhancer
cg22800722	chr1	34904896	DLGAP3	prox_enhancer
cg22808351	chr1	156813841	SH2D2A	GeneBody	Island
cg22809315	chr1	31417305	SERINC2	distal_enhancer	S_Shelf
cg22809653	chr1	165628025			N_Shelf
cg22809683	chr1	183029781	LAMC1	distal_enhancer
cg22802174	chr1	40530277	ZNF684	TSS1500	N_Shore
cg22791030	chr1	3543704	MEGF6	GeneBody	Island
cg22792177	chr1	1981167	CFAP74	GeneBody	Island
cg22794214	chr1	41657792	HIVEP3	distal_enhancer	N_Shelf
cg22795212	chr1	33472425	ZSCAN20	promoter	Island
cg22795463	chr1	156134868	LMNA	distal_enhancer	N_Shore
cg22879626	chr1	240493286	GREM2	GeneBody	Island
cg23081265	chr1	153921987	GATAD2B	promoter	N_Shore;N_Shore
cg23038338	chr1	46530874	MKNK1-AS1	other_regul_region	N_Shelf
cg23038349	chr1	160795435	LY9	prox_enhancer
cg23041045	chr1	108712858	FNDC7	prox_enhancer
cg23045243	chr1	229635921	URB2	GeneBody
cg23046518	chr1	153923412	GATAD2B;LOC101928059	TSS1500;exon1	S_Shore;Island
cg23042612	chr1	8553205	RERE	GeneBody
cg23048494	chr1	153544908	LOC101928034;S100A5	TSS1500;TSS1500
cg23037871	chr1	2005272	CFAP74	TSS1500
cg23031484	chr1	11876529	SBF1P2	prox_enhancer
cg23031869	chr1	248873602	PGBD2	exon1	Island
cg23037321	chr1	181034067	MR1	promoter
cg23035341	chr1	203860353	SNRPE	TSS1500	N_Shore
cg23035715	chr1	223129368	TLR5	distal_enhancer
cg23036668	chr1	87956142	PKN2-AS1	distal_enhancer
cg23048698	chr1	2178377	PRKCZ-AS1	distal_enhancer
cg23069648	chr1	187390946
cg23069843	chr1	3091346	PRDM16	GeneBody
cg23072086	chr1	21280274	ECE1	prox_enhancer
cg23075506	chr1	212515655	LOC105372908	TSS1500	S_Shore
cg23076194	chr1	68046568	ARL5AP3	distal_enhancer	N_Shore;N_Shelf
cg23050784	chr1	108200856	SLC25A24	promoter	S_Shore
cg23051123	chr1	225945141	LEFTY2	distal_enhancer
cg23051412	chr1	160258084	DCAF8	GeneBody	N_Shelf
cg23052055	chr1	3689478	TP73	prox_enhancer	N_Shore
cg23057232	chr1	97271953	DPYD;DPYD-AS1	GeneBody;GeneBody
cg23028772	chr1	162631695	DDR2	prox_enhancer
cg22946670	chr1	154937454	PMVK	TSS1500	Island
cg22949149	chr1	77282795	AK5	TSS1500	S_Shore
cg22945666	chr1	229129756	LINC02814	distal_enhancer
cg23010236	chr1	112717243	FAM19A3;TAFA3	prox_enhancer;prox_enhancer	S_Shore
cg22950111	chr1	243488618	SDCCAG8;AKT3	GeneBody;GeneBody	S_Shore;N_Shore
cg22931725	chr1	240092327	FMN2	prox_enhancer	Island
cg22932804	chr1	50047779	ELAVL4	TSS1500	N_Shore
cg22933058	chr1	43007301	RNU6-880P	distal_enhancer	Island
cg22933875	chr1	84721526
cg22941315	chr1	175542123	TNR	GeneBody
cg22941646	chr1	235651039	GNG4	prox_enhancer	S_Shore;Island
cg23013029	chr1	17181846	LINC02783	distal_enhancer
cg23023513	chr1	153564893	S100A2	TSS1500
cg23024254	chr1	32967978			S_Shelf
cg23025416	chr1	37890504	RNU6-584P	distal_enhancer
cg23020752	chr1	212564435	ATF3	TSS1500
cg23013034	chr1	2531845			S_Shore;N_Shelf
cg23013958	chr1	65147182	AK4	prox_enhancer	N_Shore
cg23015920	chr1	4770384	AJAP1	GeneBody	N_Shore
cg23016600	chr1	247534884	GCSAML;OR2C3	GeneBody;GeneBody	S_Shelf
cg23018091	chr1	32292567	HDAC1	prox_enhancer	S_Shore
cg23018400	chr1	46247160	RAD54L	prox_enhancer	N_Shore
cg23019935	chr1	22089995	CDC42	distal_enhancer
cg22900705	chr1	155051427	DCST1-AS1;ADAM15;ADAM15-EFNA4	TSS1500;exon1;exon1	Island
cg23599771	chr1	190475695	BRINP3	distal_enhancer
cg23979027	chr1	38856322	RRAGC	distal_enhancer	N_Shelf
cg23984080	chr1	3743138	GFOD3P	GeneBody	N_Shelf
cg23984312	chr1	154139824	NUP210L	GeneBody
cg23986578	chr1	17923042
cg23987736	chr1	22053900	CDC42	prox_enhancer	S_Shore
cg23983887	chr1	12449651	VPS13D	distal_enhancer
cg23973274	chr1	155087696			S_Shelf
cg23963317	chr1	216723942	ESRRG	prox_enhancer
cg23965720	chr1	235642470	GNG4	distal_enhancer	Island
cg23973885	chr1	1359501	MXRA8	prox_enhancer	S_Shelf
cg23969972	chr1	84479198	RPF1	promoter	N_Shore
cg23971484	chr1	203796157	ZBED6	prox_enhancer	Island
cg23972860	chr1	7334964	CAMTA1-IT1	distal_enhancer
cg24002653	chr1	116697882	LINC02868	distal_enhancer
cg24005949	chr1	33625158	CSMD2	GeneBody	Island
cg24006253	chr1	117210994	VTCN1	promoter
cg24006352	chr1	111987672	KCND3	prox_enhancer	N_Shore
cg23990272	chr1	25580157	RP11-70P17.1	prox_enhancer
cg23996504	chr1	106084083			S_Shelf
cg23961141	chr1	113076297	LRIG2	GeneBody	S_Shelf
cg23921459	chr1	207051222	YOD1;YOD1	TSS200;TSS1500	S_Shore;N_Shore
cg23921621	chr1	27668217	IFI6	GeneBody	Island
cg23922819	chr1	27009248	TENT5B	distal_enhancer	S_Shelf;N_Shelf
cg23923689	chr1	178531499	LOC105371631;LOC105371631	TSS1500;exon1
cg23925545	chr1	116742004	NEFHP1	prox_enhancer
cg23894439	chr1	183444731	LOC105371646	GeneBody
cg23901904	chr1	10795005	CASZ1	prox_enhancer	Island
cg23912186	chr1	206971467	FCAMR	prox_enhancer
cg23917513	chr1	165212307	LMX1A;LMX1A-AS2	GeneBody;GeneBody
cg23912435	chr1	150629137	ENSA	promoter	N_Shore
cg23913482	chr1	9234852	H6PD	promoter	Island
cg23914278	chr1	66618989	SGIP1	GeneBody
cg23915699	chr1	43598073	KDM4A	other_regul_region	Island
cg23927002	chr1	7783558	PER3	prox_enhancer	Island
cg23928126	chr1	58763588	LOC105378751	exon1
cg23955417	chr1	26554437	MIR1976	promoter
cg23955593	chr1	163423903	LOC100422212	TSS1500	S_Shore
cg23956499	chr1	243471714	SDCCAG8	GeneBody	N_Shelf
cg23959311	chr1	229270613	RAB4A-AS1	prox_enhancer	N_Shore
cg23957643	chr1	109762969	EPS8L3;LOC124904258	GeneBody;GeneBody
cg23954416	chr1	13582666	PDPN	prox_enhancer	N_Shore;N_Shore
cg23932261	chr1	2959981			Island
cg23933289	chr1	179029521	FAM20B	distal_enhancer	S_Shelf
cg24089400	chr1	98042374	LOC124904228	exon1	N_Shelf
cg24089936	chr1	48875922	AGBL4	GeneBody
cg24106020	chr1	181483691	CACNA1E	promoter	S_Shore;Island;N_Shelf
cg24106040	chr1	44146982
cg24105147	chr1	112261318	LINC02884	distal_enhancer
cg24087736	chr1	67835846	GNG12	distal_enhancer	S_Shelf
cg24078554	chr1	119639616	ZNF697	GeneBody
cg24078695	chr1	230747231	CAPN9	promoter
cg24083364	chr1	2393815	RER1	prox_enhancer	S_Shore
cg24085895	chr1	182615443	LINC01686	promoter	S_Shore
cg24086140	chr1	9905826	CTNNBIP1	GeneBody	N_Shelf
cg24075935	chr1	10712725	CASZ1	GeneBody
cg24153924	chr1	159915905
cg24141663	chr1	203126619	ADORA1	prox_enhancer	N_Shore
cg24141382	chr1	40981054	CTPS1	prox_enhancer	S_Shore
cg24114822	chr1	84076542			N_Shore
cg24114899	chr1	47436049	FOXD2-AS1	TSS1500	S_Shelf;S_Shore;N_Shore
cg24116385	chr1	5617879	RP11-154H17.1	other_regul_region
cg24141516	chr1	206703651	MAPKAPK2	GeneBody
cg24119077	chr1	39883598	TRIT1	promoter	Island
cg24138964	chr1	2093767	PRKCZ	distal_enhancer	Island
cg24042578	chr1	2135542	PRKCZ	GeneBody	S_Shelf;S_Shore;S_Shore
cg24044763	chr1	160400893	VANGL2	prox_enhancer	Island
cg24040450	chr1	196609733	KCNT2	TSS1500	S_Shore
cg24033742	chr1	38027359	UTP11L;UTP11	distal_enhancer;distal_enhancer
cg24036039	chr1	3480561	ARHGEF16	GeneBody	S_Shore
cg24037647	chr1	48710099	AGBL4	GeneBody
cg24038762	chr1	87351793	LINC01364	distal_enhancer
cg24039962	chr1	172538220	SUCO	distal_enhancer
cg24047926	chr1	204126459	SOX13	GeneBody
cg24059741	chr1	58784156	JUN	promoter	Island
cg24060317	chr1	9732928	CLSTN1	GeneBody	S_Shelf;S_Shore
cg24058669	chr1	17014994	ATP13A2	distal_enhancer	S_Shelf
cg24069479	chr1	41395436	FOXO6-AS1	distal_enhancer
cg24070543	chr1	15410544	EFHD2-AS1	TSS1500	Island
cg24058386	chr1	156424125	MIR9-1HG;C1orf61	distal_enhancer;distal_enhancer	S_Shelf
cg24049880	chr1	161201421	NDUFS2	prox_enhancer	N_Shore
cg24050109	chr1	6441180	ESPN	GeneBody	S_Shore
cg24052475	chr1	228149480	GJC2	prox_enhancer
cg24055792	chr1	205328055
cg24056293	chr1	230752926	CAPN9	distal_enhancer
cg24056365	chr1	110291993	RBM15-AS1	GeneBody
cg23894219	chr1	1421185	ANKRD65	exon1	S_Shore
cg23893406	chr1	81453312	HNRNPA3P14	distal_enhancer
cg23644855	chr1	173714751	KLHL20	TSS1500
cg23645210	chr1	2257328	SKI	distal_enhancer
cg23646375	chr1	209674273	G0S2	TSS1500	N_Shore
cg23647264	chr1	175029814	MRPS14	distal_enhancer
cg23647530	chr1	155063678	EFNA4;EFNA4-EFNA3	promoter;promoter	Island
cg23648809	chr1	2174961	PRKCZ-AS1	distal_enhancer	S_Shore
cg23633856	chr1	170667222	PRRX1	GeneBody	S_Shelf
cg23639773	chr1	82824031
cg23640231	chr1	2928306			N_Shelf
cg23640328	chr1	246450009	SMYD3	GeneBody
cg23633679	chr1	173824517	DARS2	promoter	Island
cg23666536	chr1	113697555	PHTF1	GeneBody
cg23667232	chr1	222815524	DISP1	GeneBody	S_Shore
cg23668905	chr1	202702729	SYT2	GeneBody
cg23670268	chr1	42701788	YBX1	GeneBody
cg23670519	chr1	205711147	SNORA72	distal_enhancer
cg23669876	chr1	36023675	AGO3	GeneBody
cg23662331	chr1	20381020	LINC01141	GeneBody
cg23655242	chr1	236155245	GPR137B	distal_enhancer
cg23661000	chr1	10179967	RNU6-828P	distal_enhancer
cg23659056	chr1	47435960	FOXD2-AS1	TSS1500	S_Shelf;S_Shore;N_Shore
cg23633059	chr1	247407593			S_Shore
cg23610023	chr1	9943402	LZIC;NMNAT1	promoter;promoter	Island
cg23609982	chr1	154404927	IL6R	prox_enhancer	N_Shore
cg23613389	chr1	227661146	ZNF678	GeneBody
cg23615467	chr1	25369308	RHCE	GeneBody
cg23615488	chr1	66404260	PDE4B	distal_enhancer
cg23602752	chr1	165120196	LMX1A-AS2	other_regul_region	S_Shelf
cg23609650	chr1	26961285	KDF1	TSS1500	S_Shore
cg23606162	chr1	9281959	SPSB1	distal_enhancer
cg23606669	chr1	19923815	PLA2G2E	promoter
cg23607309	chr1	111390640	PGBP	TSS1500
cg23605027	chr1	207453000	CR2	other_regul_region	N_Shore
cg23615892	chr1	215652163	SNORD116	distal_enhancer
cg23626617	chr1	45802486	MAST2	TSS1500	N_Shore
cg23631759	chr1	3227118	PRDM16	GeneBody
cg23632432	chr1	9320507	SPSB1	distal_enhancer
cg23632906	chr1	180939425	KIAA1614	distal_enhancer	S_Shelf
cg23617067	chr1	220119166	MIR194-1	prox_enhancer
cg23617676	chr1	23790825	LYPLA2	prox_enhancer	N_Shore
cg23619357	chr1	164320961	NMNAT1P2	distal_enhancer	N_Shore
cg23619577	chr1	64831841	RAVER2	GeneBody
cg23619753	chr1	81127418	RPL7P10	distal_enhancer
cg23620047	chr1	245800022	SMYD3	GeneBody
cg23623060	chr1	222462839	CICP13	distal_enhancer	N_Shelf
cg23623386	chr1	63327647	MIR6068	prox_enhancer	S_Shelf;N_Shelf
cg23672425	chr1	11188980	ANGPTL7	TSS1500
cg23672811	chr1	87344770	LMO4	GeneBody
cg23673761	chr1	196896556	CFHR4	distal_enhancer
cg23811096	chr1	33037171	AK2	prox_enhancer	S_Shore
cg23812948	chr1	1095276	C1orf159	GeneBody	S_Shelf
cg23814214	chr1	20494247
cg23815775	chr1	17494440	ARHGEF10L	distal_enhancer
cg23818827	chr1	3128204	PRDM16	GeneBody
cg23806549	chr1	2971858			S_Shelf;S_Shore
cg23788856	chr1	204190601	KISS1	GeneBody	Island
cg23799440	chr1	246932786	AHCTF1	prox_enhancer	S_Shore
cg23799759	chr1	43969886	DPH2	promoter	Island
cg23801168	chr1	201646834	NAV1	prox_enhancer	N_Shore
cg23802150	chr1	3643325	WRAP73	other_regul_region	S_Shelf;N_Shore;N_Shore
cg23803120	chr1	14151122	KAZN	GeneBody
cg23806034	chr1	212791799	NSL1;TATDN3	promoter;promoter	Island
cg23820103	chr1	115831266	NHLH2	distal_enhancer	S_Shelf
cg23820589	chr1	2082805	PRKCZ	GeneBody
cg23844013	chr1	56918079	C8A	GeneBody
cg23844325	chr1	160754096	SLAMF7	distal_enhancer
cg23847017	chr1	28438343	PHACTR4	prox_enhancer
cg23871640	chr1	110069185	ALX3	GeneBody	Island
cg23886509	chr1	42463573	CCDC30	promoter	Island
cg23889047	chr1	7645696	CAMTA1	GeneBody
cg23889393	chr1	244825005
cg23875264	chr1	236395401	EDARADD	promoter	Island
cg23820933	chr1	145892144	ITGA10	GeneBody
cg23820945	chr1	24319532	GRHL3	promoter	N_Shelf
cg23821340	chr1	3386489	PRDM16	GeneBody
cg23821755	chr1	173715536	ANKRD45;KLHL20	TSS1500;exon1
cg23822289	chr1	151046798	C1orf56	TSS1500	N_Shore
cg23826573	chr1	197917560	LHX9	promoter	S_Shore;N_Shore;N_Shelf
cg23838785	chr1	245366929	DNAJC19P8	distal_enhancer
cg23839729	chr1	244048344	ZBTB18	promoter	Island;N_Shore
cg23768131	chr1	8316871	SLC45A1	TSS1500	N_Shore
cg24155399	chr1	235618278	GNG4	GeneBody
cg23689219	chr1	159438289	OR10J1	TSS1500
cg23691781	chr1	27886316	THEMIS2	distal_enhancer
cg23694811	chr1	166854277	POGK	distal_enhancer
cg23694882	chr1	84300841	SAMD13	prox_enhancer	S_Shore
cg23695037	chr1	245615662	KIF26B	GeneBody
cg23690809	chr1	202348599	PPP1R12B	promoter	Island
cg23675930	chr1	25728209	MAN1C1	distal_enhancer
cg23676767	chr1	226731035	ITPKB	distal_enhancer
cg23678594	chr1	1780582	NADK	prox_enhancer	S_Shore;N_Shore
cg23679769	chr1	156572225	IQGAP3	prox_enhancer	N_Shore
cg23676961	chr1	58546904	OMA1	promoter	Island
cg23711554	chr1	19425682	CAPZB	GeneBody
cg23732779	chr1	31188079	NKAIN1	GeneBody
cg23735745	chr1	230112374	GALNT2	distal_enhancer
cg23738308	chr1	8945415	CA6	TSS1500
cg23738345	chr1	184271966
cg23733384	chr1	228158646	GJC2	GeneBody	Island
cg23728867	chr1	12244395	VPS13D	distal_enhancer
cg23714091	chr1	154608871	ADAR	promoter	S_Shore
cg23721586	chr1	91731974	HSP90B3P	distal_enhancer
cg25208677	chr1	67055804			S_Shore
cg25209633	chr1	207454147	CR2	promoter	N_Shore
cg25210609	chr1	19315799	PQLC2;SLC66A1	distal_enhancer;distal_enhancer	S_Shelf
cg27171835	chr1	45679082	GPBP1L1	GeneBody
cg27172916	chr1	225579066	ENAH	distal_enhancer
cg27173717	chr1	39954831	MFSD2A	TSS1500	Island
cg27173965	chr1	68376032	ELOCP18	prox_enhancer
cg27174972	chr1	177182028	BRINP2	distal_enhancer	Island
cg27175311	chr1	182137210
cg27168737	chr1	237886204	ZP4	distal_enhancer
cg27057524	chr1	101365383	LINC01307	distal_enhancer
cg27185504	chr1	210292866	LINC02602	GeneBody	Island
cg27187375	chr1	155942778	RXFP4	prox_enhancer
cg27206522	chr1	152623153	LCE3A;LCE3A	TSS200;TSS1500
cg27184249	chr1	37544629	FTH1P1	other_regul_region
cg27223158	chr1	5351700
cg27225253	chr1	77696808	USP33	GeneBody
cg27225923	chr1	233313823	MLK4;MAP3K21	other_regul_region;other_regul_region
cg27183036	chr1	233500276
cg27177158	chr1	184152451	LOC124904466	GeneBody
cg27179367	chr1	208174620	PLXNA2	GeneBody
cg27179810	chr1	1291396	MIR6726	distal_enhancer	Island
cg27181253	chr1	112509224	WNT2B	prox_enhancer	Island
cg27182070	chr1	27891771	THEMIS2	distal_enhancer
cg27182150	chr1	119646599	ZNF697	prox_enhancer	N_Shore
cg27056555	chr1	6233362	ICMT-DT	prox_enhancer	N_Shelf
cg27056501	chr1	180151565	QSOX1	distal_enhancer	N_Shelf
cg26924247	chr1	241172248	MIR3123	distal_enhancer
cg26924294	chr1	98045309	MIR2682	promoter	N_Shore
cg26924480	chr1	22137391	WNT4	GeneBody
cg26929547	chr1	57215355	DAB1	distal_enhancer
cg26930584	chr1	225428496	LBR	prox_enhancer	Island
cg26931437	chr1	154480022	SHE	GeneBody
cg26932889	chr1	53669797	RNU7-95P	distal_enhancer
cg26930596	chr1	2150876	PRKCZ	GeneBody	Island
cg26933368	chr1	70410809	CTH	prox_enhancer	N_Shore
cg26917694	chr1	220887716	HLX-AS1	distal_enhancer	S_Shelf;Island;N_Shelf
cg26923754	chr1	15736627	SLC25A34	prox_enhancer
cg26918808	chr1	67484666	LINC01702	other_regul_region
cg26921250	chr1	244866836	LOC124904588	GeneBody	S_Shelf
cg26933866	chr1	213979693	PROX1-AS1	GeneBody	N_Shore;N_Shelf
cg27054546	chr1	23168882	LUZP1	promoter	Island
cg27055365	chr1	117146734	RPS15AP9	distal_enhancer
cg27055894	chr1	3674356	TP73-AS3	distal_enhancer
cg27049654	chr1	53914213	DIO1	distal_enhancer
cg26935168	chr1	6200286	RPL22	prox_enhancer	S_Shore
cg26935685	chr1	15176385	TMEM51-AS2	distal_enhancer
cg26937038	chr1	153357596	S100A9	promoter
cg26937808	chr1	146038027	HFE2;HJV	prox_enhancer;prox_enhancer
cg26940910	chr1	206454491	IKBKE	distal_enhancer
cg27042226	chr1	36126312	COL8A2	TSS1500	S_Shore
cg27226320	chr1	175189190	KIAA0040	distal_enhancer	N_Shelf
cg26915625	chr1	146015897			N_Shelf
cg27227596	chr1	41027490	SLFNL1-AS1;SCMH1	GeneBody;GeneBody
cg27333269	chr1	15412787	EFHD2-AS1	TSS1500	S_Shelf
cg27353619	chr1	61083870	NFIA	GeneBody	S_Shore
cg27387239	chr1	218494206	LINC02869	prox_enhancer
cg27388035	chr1	169380572	BLZF1	GeneBody
cg27390627	chr1	242710917
cg27392551	chr1	46670344	TEX38	prox_enhancer	S_Shore
cg27393398	chr1	50970374	CDKN2C	prox_enhancer	S_Shore
cg27313201	chr1	154193428	TPM3	TSS1500
cg27313960	chr1	160099046	IGSF8	promoter	S_Shore;Island
cg27326518	chr1	225999634	SDE2	promoter	Island
cg27315388	chr1	8802886	RERE	GeneBody
cg27315635	chr1	160080591	KCNJ9	prox_enhancer	N_Shelf
cg27317004	chr1	156928003	LRRC71	distal_enhancer	S_Shelf;Island
cg27317026	chr1	45584567	NASP	prox_enhancer	Island
cg27317265	chr1	244919018	RN7SKP55	distal_enhancer	Island
cg27315239	chr1	53128039	SLC1A7	GeneBody
cg05756446	chr1	64743862	RAVER2	TSS1500	N_Shore
cg05758139	chr1	214995839	KCNK2	distal_enhancer
cg05762488	chr1	63674661	RN7SL130P	distal_enhancer
cg00100948	chr3	186664671	HRG-AS1	prox_enhancer
cg00097432	chr3	114383718	ZBTB20	promoter
cg00093695	chr3	122910946	SEMA5B	GeneBody	N_Shore
cg00090936	chr3	69542939	FRMD4B	TSS1500	S_Shore
cg00089814	chr3	72591857	MTCO3P47	distal_enhancer
cg00104608	chr3	76097350	Y_RNA	distal_enhancer
cg00120810	chr3	11153631	LOC105376951;HRH1;LOC124909345;LOC105376951	TSS200;TSS1500;TSS1500;TSS1500	N_Shore
cg00119364	chr3	138418110
cg00119073	chr3	188152925	LPP;LPP;LPP-AS2	TSS200;TSS1500;exon1	N_Shore;N_Shore
cg00118978	chr3	14555911	GRIP2	promoter	Island
cg00119284	chr3	9862446	CIDEC	distal_enhancer	N_Shore
cg00087274	chr3	125137916	SLC12A8	GeneBody	N_Shelf
cg00057231	chr3	48594525	COL7A1	prox_enhancer	Island
cg00056257	chr3	6859965	GRM7	TSS1500	N_Shore;N_Shelf
cg00052853	chr3	107926187	LINC00635	other_regul_region	N_Shore
cg00052246	chr3	71057101	FOXP1	distal_enhancer
cg00058857	chr3	100209147	DUSP12P1	distal_enhancer
cg00040708	chr3	49801194	CDHR4	promoter	N_Shore
cg00038298	chr3	49197600	IHO1	TSS1500	N_Shore
cg00036369	chr3	64002702	PSMD6-AS2	TSS1500
cg00061264	chr3	23811284	UBE2E1	GeneBody	S_Shore
cg00078085	chr3	8768906	OXTR	prox_enhancer	Island
cg00076555	chr3	49668002	APEH	distal_enhancer
cg00075123	chr3	72737809	LOC124909396	TSS1500	N_Shore
cg00130817	chr3	69879029	MITF	GeneBody
cg00369314	chr3	128852653
cg00675133	chr3	48717465	IP6K2	promoter	Island
cg00672277	chr3	138450886	ESYT3	other_regul_region	N_Shore
cg00675650	chr3	172711545	NCEH1	prox_enhancer	S_Shore
cg00664343	chr3	138183384			N_Shelf
cg00663376	chr3	196964920	PIGZ	other_regul_region	N_Shore;N_Shelf
cg00662956	chr3	186111511	ETV5	distal_enhancer	S_Shelf
cg00698602	chr3	44439832	C3orf86P	promoter
cg00697916	chr3	65356969	MAGI1	GeneBody	Island
cg00697880	chr3	31842109	OSBPL10	GeneBody
cg00694560	chr3	121988330	ILDR1	distal_enhancer
cg00618865	chr3	129605856	PLXND1	exon1	Island
cg00613786	chr3	46748692			N_Shore
cg00612176	chr3	46831459	PRSS42;PRSS42P	promoter;promoter	N_Shore
cg00611751	chr3	100400454	TOMM70	prox_enhancer	N_Shore
cg00605982	chr3	10816003	SLC6A11	TSS1500	Island
cg00591153	chr3	158107121	SHOX2	prox_enhancer	S_Shelf;S_Shore;N_Shelf
cg00589895	chr3	172711266	NCEH1	promoter	S_Shore
cg00589541	chr3	172126215	FNDC3B	distal_enhancer
cg00608006	chr3	160565205	KPNA4	GeneBody	Island
cg00624212	chr3	46979270	NBEAL2	prox_enhancer	S_Shelf;N_Shore
cg00653455	chr3	53880048	ACTR8	prox_enhancer	N_Shore
cg00652274	chr3	115857956	RN7SL815P	distal_enhancer
cg00625351	chr3	34006638
cg00641792	chr3	16265036	DPH3;OXNAD1	promoter;promoter	Island
cg00637433	chr3	197027451	MELTF;MFI2	distal_enhancer;distal_enhancer	N_Shore;N_Shore
cg00637064	chr3	40524763	ZNF621	promoter	Island
cg00629144	chr3	64023954	PSMD6	promoter	S_Shore
cg00705142	chr3	111070941	NECTIN3-AS1	prox_enhancer	N_Shore
cg00762069	chr3	130267442	COL6A4P2	GeneBody	S_Shelf
cg00758374	chr3	112085496	C3orf52	prox_enhancer	N_Shore;N_Shore
cg00757822	chr3	155587133	RPL6P7	other_regul_region
cg00749908	chr3	42202349	TRAK1	GeneBody	N_Shore
cg00748827	chr3	22990251
cg00747698	chr3	37176184	LRRFIP2	promoter	Island
cg00746143	chr3	195238916	XXYLT1	distal_enhancer
cg00770158	chr3	57100600	ARHGEF3	distal_enhancer	S_Shelf
cg00773937	chr3	45645530	LIMD1-AS1	distal_enhancer
cg00797278	chr3	32401436	CMTM7	distal_enhancer	N_Shore
cg00789793	chr3	141611021	YWHAQP6	distal_enhancer
cg00771346	chr3	69181061	FRMD4B	distal_enhancer
cg00784009	chr3	196042743	ARL8BP1	other_regul_region	N_Shore
cg00778448	chr3	129428799	EFCAB12	promoter	S_Shore
cg00774006	chr3	129022063	EFCC1	other_regul_region
cg00743929	chr3	50338104	RASSF1	promoter	Island;N_Shelf
cg00718336	chr3	100023246	MIR3921	distal_enhancer
cg00710736	chr3	125282146	ZNF148	GeneBody
cg00709728	chr3	125059632	RNA5SP137	prox_enhancer	S_Shelf
cg00709652	chr3	100954940	ABI3BP	GeneBody
cg00707452	chr3	71584893	FOXP1-DT;FOXP1-DT;FOXP1	TSS200;TSS1500;TSS1500	S_Shore;S_Shore
cg00706505	chr3	49104782	QARS1;QARS	promoter;promoter	Island
cg00706444	chr3	48557205	PFKFB4	prox_enhancer	Island
cg00721771	chr3	59918095	FHIT;LOC105377113	GeneBody;GeneBody
cg00743056	chr3	8962980	RAD18	prox_enhancer	N_Shore
cg00741656	chr3	46834413	PRSS42P	TSS1500	S_Shore
cg00736958	chr3	52065532	DUSP7	distal_enhancer
cg00734967	chr3	62315481	PTPRG-AS1	GeneBody	N_Shelf
cg00734683	chr3	51948587	PARP3	GeneBody
cg00725388	chr3	4466810	LOC124909340;LOC124909340	TSS200;TSS1500	N_Shore
cg00589488	chr3	49722816	GMPPB	GeneBody	S_Shelf;N_Shore
cg00438952	chr3	177431348
cg00436219	chr3	126678229	SF3A2P1	promoter	N_Shore
cg00424800	chr3	170037814	GPR160;GPR160	TSS200;TSS1500	Island
cg00472373	chr3	9791730	TADA3	prox_enhancer	N_Shore
cg00468670	chr3	69322044	FRMD4B	TSS1500
cg00466840	chr3	42594162	SEC22C;SS18L2	GeneBody;GeneBody	S_Shelf
cg00460807	chr3	45689634	SACM1L	promoter	S_Shore;Island
cg00452079	chr3	73062024	EBLN2	exon1
cg00407812	chr3	160037427	IL12A-AS1;LOC124906252	GeneBody;GeneBody	N_Shore
cg00380860	chr3	28574913	RBMS3	prox_enhancer	N_Shore
cg00377332	chr3	45719758	SACM1L	GeneBody
cg00375939	chr3	73110799	RNU2-64P	promoter	Island
cg00374927	chr3	138609342	FAIM	prox_enhancer	Island
cg00373436	chr3	112002496	TAGLN3	distal_enhancer
cg00371702	chr3	25427634	RARB	promoter
cg00375589	chr3	15857252	ANKRD28	GeneBody	N_Shore
cg00381179	chr3	134374720	AMOTL2	promoter	Island
cg00383793	chr3	50450731	RNA5SP131	distal_enhancer
cg00405112	chr3	138009487	CLDN18	prox_enhancer	N_Shore
cg00382999	chr3	136930491	NCK1	promoter
cg00386551	chr3	192408455	FGF12	prox_enhancer	Island
cg00383977	chr3	184134993	EIF2B5-DT	prox_enhancer	Island
cg00475787	chr3	180923765	FXR1	distal_enhancer
cg00477226	chr3	112465424	BTLA	distal_enhancer
cg00554070	chr3	43719054	ABHD5	GeneBody
cg00534318	chr3	129313983			N_Shore
cg00554871	chr3	108117915	LOC105374031	GeneBody
cg00572212	chr3	194582534			N_Shore
cg00572810	chr3	48328320	SPINK8	GeneBody
cg17590040	chr2	98345744	CNGA3	TSS1500	N_Shore
cg17600393	chr2	1055421	SNTG2	GeneBody	N_Shore
cg17598334	chr2	33475850	RASGRP3	prox_enhancer
cg17596577	chr2	100058662	AFF3	distal_enhancer
cg17592268	chr2	143720347	RP11-434H14.1	distal_enhancer
cg17591640	chr2	26613740	CIB4	distal_enhancer
cg17013888	chr2	152337999	FMNL2	distal_enhancer	S_Shore
cg16404245	chr2	39117322	SOS1	distal_enhancer	N_Shelf
cg16365421	chr2	120766033	GLI2	distal_enhancer
cg16419334	chr2	178475225	FKBP7	GeneBody	N_Shelf
cg16417606	chr2	72210380	EXOC6B	GeneBody
cg16406960	chr2	85694129	GNLY	promoter
cg16411781	chr2	145591989
cg16411361	chr2	197198929	ANKRD44	prox_enhancer
cg16411160	chr2	61418643	SNORA70B	TSS1500
cg16409012	chr2	12884861
cg16408856	chr2	98191772	VWA3B	GeneBody
cg16331051	chr2	75561426	EVA1A	promoter	S_Shore;S_Shore
cg16329901	chr2	219229621	ANKZF1;ATG9A	promoter;promoter	Island
cg16324899	chr2	144540628	LINC01412	GeneBody
cg16307965	chr2	142835798
cg16303918	chr2	218983806	FEV	prox_enhancer	S_Shore;N_Shore;N_Shore
cg16360836	chr2	239285911	MIR4269	distal_enhancer
cg16333374	chr2	88280478			N_Shelf
cg16353833	chr2	199623485	LINC01877	GeneBody
cg16350446	chr2	171482237	DCAF17	GeneBody
cg16347858	chr2	172086773	DLX1	prox_enhancer	S_Shelf;S_Shore;Island;N_Shore
cg16338280	chr2	164110316
cg16477879	chr2	238439530	ASB1	GeneBody	S_Shelf
cg16509592	chr2	105503958
cg16475891	chr2	62540787	RPL21P37	distal_enhancer
cg16474561	chr2	96269009	CIAO1	GeneBody	S_Shelf
cg16473117	chr2	69520872	SNORA36C	TSS1500
cg16472834	chr2	230668306
cg16530760	chr2	119363560	C2orf76	GeneBody	N_Shelf
cg16530491	chr2	241953349	AC093642.3	distal_enhancer
cg16513345	chr2	96335543	NCAPH	prox_enhancer	N_Shore
cg16525606	chr2	264695	SH3YL1;ACP1	promoter;promoter	Island
cg16518266	chr2	217756829	DIRC3	promoter	S_Shore
cg16516973	chr2	114578982	DPP10	GeneBody
cg16516044	chr2	88053117	KRCC1	distal_enhancer	N_Shelf
cg16466690	chr2	113757038	SLC35F5	prox_enhancer	Island
cg16439608	chr2	19177099	LINC01376	distal_enhancer
cg16431352	chr2	109702145	SRSF3P6	distal_enhancer
cg16430651	chr2	41998474
cg16430332	chr2	61162038	C2orf74;C2orf74;C2orf74-AS1	TSS200;TSS1500;exon1
cg16429927	chr2	171574213	RPL21P38	promoter
cg16442312	chr2	173415179	JPT1P1	distal_enhancer
cg16442859	chr2	44362555	CAMKMT	prox_enhancer	S_Shore
cg16451324	chr2	182427031	PDE1A	promoter
cg16447276	chr2	203441771	RAPH1	distal_enhancer
cg16447054	chr2	138536202	SPOPL	GeneBody
cg16446408	chr2	168457111	LOC102724081	exon1	Island
cg16445007	chr2	195777937	DNAH7	GeneBody
cg16444826	chr2	30218378
cg16540183	chr2	17510922	RAD51AP2	GeneBody
cg16160710	chr2	164844481	COBLL1	distal_enhancer	S_Shelf
cg16154913	chr2	204542148			N_Shelf
cg16149437	chr2	39018037	SOS1	GeneBody
cg16143796	chr2	101991288	IL1R2	prox_enhancer
cg16143319	chr2	32005744	MEMO1	GeneBody	N_Shelf
cg16163168	chr2	177296170	LOC100130691	GeneBody
cg16164923	chr2	196639289	CCDC150	TSS1500	N_Shore
cg16177805	chr2	241945627	AC093642.3	promoter
cg16175599	chr2	88350729	MRPL45P1	distal_enhancer	Island
cg16170919	chr2	13723042	LOC105373438	GeneBody
cg16165651	chr2	33522439	RASGRP3	GeneBody
cg16174348	chr2	132415960	GPR39	prox_enhancer	Island;N_Shore
cg16140139	chr2	43899526	LRPPRC	GeneBody
cg16091995	chr2	201619597	ALS2CR11;C2CD6	prox_enhancer;prox_enhancer	S_Shore
cg16091766	chr2	159283030	WDSUB1	GeneBody	N_Shelf
cg16077055	chr2	105812293	NCK2	distal_enhancer
cg16075266	chr2	221616773
cg16074889	chr2	62349832
cg16097349	chr2	11559168	RNU2-13P	prox_enhancer
cg16114654	chr2	69919702	MXD1	GeneBody	S_Shelf
cg16179720	chr2	200310937	SPATS2L	prox_enhancer	S_Shelf
cg16179952	chr2	951431	SNTG2-AS1	promoter	Island
cg16240781	chr2	45007240	SIX2	distal_enhancer	S_Shore;N_Shore
cg16246488	chr2	10304795	HPCAL1	prox_enhancer	S_Shore
cg16239369	chr2	139869422
cg16246747	chr2	110733628	ACOXL	prox_enhancer	S_Shore
cg16248783	chr2	38077004	CYP1B1-AS1	prox_enhancer	Island
cg16297938	chr2	178413941	CHROMR	promoter	Island
cg16296797	chr2	241212158	ANO7	GeneBody	S_Shelf;S_Shore
cg16263943	chr2	143937612	LOC101928386	exon1	Island
cg16256243	chr2	85421389	SH2D6	GeneBody	S_Shelf
cg16259571	chr2	219520119	ASIC4-AS1	distal_enhancer	N_Shelf
cg16203788	chr2	7089781
cg21615567	chr1	228139826	GUK1	TSS1500	Island
cg21616627	chr1	21828951	LDLRAD2	distal_enhancer	Island
cg21607848	chr1	216534272	USH2A	distal_enhancer
cg21545013	chr1	8347831	Y_RNA	distal_enhancer	S_Shelf
cg21460382	chr1	35656354	PSMB2	distal_enhancer
cg21461981	chr1	202034685
cg21472953	chr1	34758450	GJB4	TSS1500	N_Shelf
cg21501001	chr1	63523325	ITGB3BP	promoter
cg21454516	chr1	244971484	LOC124900416;LOC101928068	TSS1500;TSS1500	S_Shore
cg21446224	chr1	100130296	SASS6	GeneBody	N_Shelf
cg21454485	chr1	160576453	CD84	GeneBody
cg21451930	chr1	183227591	LAMC2	GeneBody
cg21453443	chr1	228457926	H2AC25;H2BC26	promoter;promoter	Island
cg21451906	chr1	161222759	APOA2	GeneBody
cg21504385	chr1	113073496	LRIG2;LRIG2-DT;LRIG2	TSS1500;TSS1500;exon1	Island
cg21519202	chr1	43933862	ARTN	promoter	Island;N_Shelf
cg21535606	chr1	47446268	FOXD2	distal_enhancer	S_Shore;N_Shelf
cg21536328	chr1	23196172	HTR1D	GeneBody
cg21537214	chr1	204166457	REN	prox_enhancer
cg21535226	chr1	70209735	SRSF11	distal_enhancer	S_Shelf
cg21538450	chr1	205344705	SNRPGP10	distal_enhancer	S_Shore
cg21539842	chr1	162671215	DDR2	GeneBody
cg21543434	chr1	228287762	OBSCN	GeneBody	S_Shore
cg21523496	chr1	85552400	DDAH1	GeneBody
cg21523719	chr1	23801845	GALE	TSS1500	S_Shore
cg21526778	chr1	243421559	MIR4677	distal_enhancer
cg21534578	chr1	197776029	DENND1B	prox_enhancer	S_Shore
cg21832962	chr1	247911546
cg21680474	chr1	28136795
cg21809161	chr1	59151365	FGGY-DT	distal_enhancer
cg21812476	chr1	53524882	DMRTB1	distal_enhancer
cg21813112	chr1	114511483	TRIM33	prox_enhancer	Island
cg21813376	chr1	18303067	IGSF21	GeneBody
cg21813546	chr1	182839856	DHX9-AS1	prox_enhancer	Island
cg21812313	chr1	93693062	BCAR3	distal_enhancer
cg21784096	chr1	151826597	RORC	TSS1500
cg21785067	chr1	54121509			N_Shore
cg21785781	chr1	38873546	MYCBP	promoter	Island
cg21787390	chr1	29245377	PTPRU	GeneBody
cg21789695	chr1	19618664	MICOS10;MICOS10-NBL1	GeneBody;GeneBody
cg21803791	chr1	2408751	PEX10	distal_enhancer	Island;N_Shelf
cg21814278	chr1	7954103	PARK7	distal_enhancer	Island
cg21815704	chr1	193106119	GLRX2	promoter	S_Shore
cg21826606	chr1	25266564	RSRP1	GeneBody	N_Shore;N_Shore
cg21828233	chr1	112622050	CAPZA1	distal_enhancer	S_Shelf
cg21828982	chr1	150234933	ANP32E	TSS1500	Island
cg21829336	chr1	38257113
cg21830222	chr1	110083444	LINC01397	prox_enhancer	N_Shore
cg21816491	chr1	211313877	RCOR3	GeneBody
cg21817668	chr1	197901741	C1orf53	TSS1500	N_Shore
cg21819604	chr1	42846973	ZNF691	prox_enhancer	S_Shore
cg21821095	chr1	37717881	Y_RNA	other_regul_region
cg21821674	chr1	15736976	SLC25A34	GeneBody
cg21820373	chr1	171644964	MYOC	distal_enhancer
cg21782985	chr1	116419235	ATP1A1-AS1	TSS1500	S_Shore
cg21686386	chr1	222441134
cg21689075	chr1	108650042	HENMT1	GeneBody
cg21690777	chr1	6523774	PLEKHG5	distal_enhancer
cg21691065	chr1	2888270
cg21684588	chr1	67134582	C1orf141	prox_enhancer	N_Shore
cg21681184	chr1	204374359	PLEKHA6	GeneBody	N_Shelf
cg21682780	chr1	200242223	LOC124904479	GeneBody
cg21683025	chr1	13793334	PRDM2	GeneBody
cg21692516	chr1	48472592	SPATA6	prox_enhancer	S_Shore
cg21772773	chr1	6820234	CAMTA1	GeneBody
cg21777154	chr1	184427170	C1orf21	GeneBody
cg21779088	chr1	1065476	LOC100288175	GeneBody	N_Shore;S_Shore
cg21693965	chr1	214614849	CENPF	GeneBody
cg21694591	chr1	117622511	TENT5C	distal_enhancer
cg21695171	chr1	223133964	TLR5	distal_enhancer
cg21735376	chr1	28736555	YTHDF2	promoter	Island
cg22158854	chr1	212703927			S_Shelf
cg22159939	chr1	214582146	CENPF	distal_enhancer
cg22526531	chr1	35448181	KIAA0319L	GeneBody
cg22526705	chr1	2404451	RER1;PEX10	GeneBody;GeneBody	S_Shore;N_Shelf
cg22528358	chr1	107055927	PRMT6	TSS1500	N_Shore
cg22530668	chr1	5859021	MIR4689	distal_enhancer
cg22530691	chr1	26867844	SFN	distal_enhancer	S_Shelf
cg22517740	chr1	228734882	RHOU	TSS1500	N_Shore
cg22521182	chr1	228143976	GUK1	TSS1500	S_Shelf
cg22523619	chr1	182606507			S_Shore
cg22524332	chr1	17633858	ARHGEF10L	distal_enhancer
cg22521151	chr1	1163520	MIR200B	distal_enhancer	Island
cg22515475	chr1	29931833
cg22532312	chr1	47334737	CMPK1	prox_enhancer	Island
cg22599563	chr1	20732754	SH2D5	promoter	Island
cg22601762	chr1	19200435	UBR4	distal_enhancer
cg22602513	chr1	160459924	VANGL2	distal_enhancer
cg22603037	chr1	152114791	TCHH	GeneBody	S_Shelf
cg22603542	chr1	166975997	MAEL	prox_enhancer	S_Shore
cg22604496	chr1	111446050	Y_RNA	prox_enhancer	N_Shelf
cg22533689	chr1	16137984	EPHA2-AS1	distal_enhancer	Island
cg22537328	chr1	17004398	ATP13A2	GeneBody	N_Shore
cg22559013	chr1	78228215	MGC27382	TSS1500
cg22487391	chr1	94971516	CNN3-DT	distal_enhancer
cg22488158	chr1	85062361	WDR63;DNAI3	promoter;promoter
cg22488259	chr1	201739372	NAV1	prox_enhancer	N_Shore
cg22488750	chr1	22351536
cg22486046	chr1	2860940			S_Shore
cg22489883	chr1	2606108	PRXL2B;FAM213B	other_regul_region;other_regul_region	N_Shore
cg22491058	chr1	207104121	C4BPA	promoter
cg22486000	chr1	42453727	ZMYND12	GeneBody	N_Shelf
cg22463080	chr1	151790664	TDRKH	promoter	Island
cg22475246	chr1	246724725	SCCPDH	GeneBody	Island
cg22475339	chr1	1337035	MIR6808	distal_enhancer	S_Shelf;S_Shore;Island;N_Shore
cg22483175	chr1	169921344	KIFAP3	GeneBody
cg22483610	chr1	37455346	LITATS1	distal_enhancer
cg22481427	chr1	85706157	ZNHIT6	GeneBody	N_Shelf
cg22495008	chr1	227889719			S_Shore
cg22506757	chr1	5859643	MIR4689	distal_enhancer
cg22510442	chr1	109090466	TMEM167B	TSS1500	N_Shore
cg22509057	chr1	154544241	TDRD10	GeneBody
cg22504013	chr1	161631931	FCGR3B;FCGR3B	TSS1500;exon1
cg22495176	chr1	184667872	LOC105371648	GeneBody	S_Shelf
cg22495191	chr1	154861817	KCNN3	prox_enhancer
cg22497563	chr1	245686060	KIF26B;LOC105373265	GeneBody;GeneBody	S_Shore;N_Shore
cg22499874	chr1	32179043	TXLNA	prox_enhancer	N_Shore
cg22606303	chr1	47450102	FOXD2	distal_enhancer	Island
cg22607266	chr1	199748162
cg22694271	chr1	109280474	PSRC1	distal_enhancer	N_Shelf;N_Shore
cg22695372	chr1	93889098	DNTTIP2	distal_enhancer
cg22696652	chr1	63790299	ROR1	GeneBody
cg22696814	chr1	160428280	VANGL2	distal_enhancer
cg22697657	chr1	3625624	MEGF6	TSS1500	Island
cg22696546	chr1	246634956	RPL7AP82	other_regul_region
cg22691587	chr1	39884222	TRIT1	prox_enhancer	S_Shore
cg22684969	chr1	183235654	LAMC2	GeneBody
cg22685215	chr1	178263721	RASAL2	distal_enhancer
cg22688160	chr1	17055355	SDHB	prox_enhancer	S_Shore
cg22688535	chr1	3307409	PRDM16;LOC105378604	GeneBody;GeneBody
cg22708508	chr1	154352772	RNU7-57P	distal_enhancer
cg22710865	chr1	247105318	ZNF669;FLJ39095	TSS1500;exon1	S_Shore
cg22712797	chr1	65254897			Island
cg22713444	chr1	145922431	GNRHR2	distal_enhancer	S_Shelf
cg22716190	chr1	40094482	PPT1	GeneBody	N_Shelf
cg22716234	chr1	229709933
cg22712408	chr1	3123098	MIR4251	distal_enhancer	S_Shore
cg22706334	chr1	160679029	CD48	GeneBody
cg22699768	chr1	234717050	LINC01132	distal_enhancer
cg22706866	chr1	152225631	HRNR	TSS1500
cg22682172	chr1	2433625	PLCH2	GeneBody	N_Shore
cg22681190	chr1	21536439	ALPL	GeneBody
cg22617213	chr1	46668657	ATPAF1;TEX38;ATPAF1	TSS200;TSS1500;TSS1500	Island
cg22621063	chr1	37554904	SNIP1	other_regul_region	S_Shore;N_Shore
cg22622057	chr1	182084068
cg22626579	chr1	2107189	PRKCZ	distal_enhancer	Island;N_Shelf
cg22627800	chr1	204363908	PLEKHA6	distal_enhancer
cg22610676	chr1	156423669	MIR9-1HG	GeneBody	S_Shore
cg22613968	chr1	23627066	MDS2	TSS1500
cg22614891	chr1	3650599	WRAP73	TSS1500	Island
cg22627876	chr1	2057369	PRKCZ	distal_enhancer	N_Shore
cg22628146	chr1	45491784	TESK2	prox_enhancer	S_Shore
cg22675396	chr1	47022584	CYP4X1	prox_enhancer	N_Shore
cg22675767	chr1	1298987	MIR6726	distal_enhancer	S_Shore
cg22676023	chr1	12229163	VPS13D	prox_enhancer	N_Shore;N_Shore
cg22676981	chr1	79822616
cg01378903	chr1	148330854	LOC124904403	GeneBody	N_Shelf
cg22675326	chr1	218679943
cg22677498	chr1	7944269			S_Shore
cg22681074	chr1	228157623	IBA57-DT	distal_enhancer	N_Shore
cg22677858	chr1	201828594	IPO9-AS1	prox_enhancer	N_Shore
cg22673688	chr1	245985599	SMYD3	TSS1500
cg22667491	chr1	157993233	KIRREL1;KIRREL	promoter;promoter	N_Shore
cg22670675	chr1	15206937	MFFP1	distal_enhancer
cg22671342	chr1	206903994	IL24;FCMR	GeneBody;GeneBody
cg22671931	chr1	3858289	DFFB	prox_enhancer	S_Shore;N_Shore
cg22672716	chr1	4170700
cg22673542	chr1	248594827	OR2T10	GeneBody
cg22606873	chr1	3228115	PRDM16	GeneBody	N_Shelf
cg22452682	chr1	1951180	CFAP74	GeneBody	N_Shelf
cg22341908	chr1	197778754	DENND1B	GeneBody	S_Shelf
cg22343939	chr1	201135341	TMEM9	GeneBody
cg22344139	chr1	43969911	DPH2	promoter	Island
cg22344254	chr1	3910239	LINC01134	distal_enhancer	S_Shelf
cg22340522	chr1	85398621	DDAH1	GeneBody
cg22333412	chr1	20242963	LINC01757	promoter	Island
cg22335847	chr1	3566274	MEGF6	GeneBody
cg22339091	chr1	27935179	SMPDL3B	promoter
cg22339688	chr1	25254733	RSRP1	GeneBody
cg22332339	chr1	2072166	PRKCZ	prox_enhancer	N_Shore
cg22350438	chr1	32684584	SYNC	distal_enhancer
cg22359828	chr1	181545080	CACNA1E	GeneBody
cg22360028	chr1	192579158	RGS1	distal_enhancer
cg22360317	chr1	236739124	ACTN2	GeneBody
cg22361075	chr1	108875510	GPSM2	TSS1500	N_Shore
cg22364929	chr1	1914715	CALML6	prox_enhancer	N_Shelf
cg22365946	chr1	109508099	AMIGO1	prox_enhancer	N_Shore
cg22366001	chr1	2134567	PRKCZ	TSS1500	S_Shore;S_Shore;N_Shore
cg22364452	chr1	161285274	LOC105371472	TSS1500
cg22353097	chr1	115978918	SLC22A15	distal_enhancer	S_Shelf
cg22353495	chr1	99861255	AGL	GeneBody
cg22358066	chr1	23970361	SRSF10	GeneBody
cg22355895	chr1	93150571	TMED5	GeneBody
cg22356061	chr1	227766401	SNAP47-AS1	distal_enhancer
cg22354132	chr1	54807964	CIMAP2;C1orf177	prox_enhancer;prox_enhancer	S_Shore
cg22332276	chr1	207103673	C4BPA	TSS1500
cg22175412	chr1	85598302
cg22175494	chr1	219578444
cg22176324	chr1	24322361	GRHL3-AS1	prox_enhancer	Island
cg22218806	chr1	203465133
cg22221847	chr1	77565502	AK5	distal_enhancer
cg22214335	chr1	20484915	CAMK2N1	GeneBody	Island
cg22169680	chr1	1061889	RP11-465B22.3	prox_enhancer	S_Shore;N_Shelf
cg22162435	chr1	54999609	BSND	GeneBody	S_Shelf
cg22162870	chr1	212699084	BATF3	GeneBody	N_Shore
cg22164238	chr1	109619866	AMPD2;GNAT2;AMPD2	TSS1500;TSS1500;exon1	Island
cg22166144	chr1	2256910	SKI	GeneBody
cg22166883	chr1	23790410	LYPLA2	prox_enhancer	N_Shore
cg22235088	chr1	6051775	KCNAB2	other_regul_region	Island
cg22236143	chr1	175386076	TNR	GeneBody
cg22257101	chr1	245577901	KIF26B	GeneBody	Island
cg22231070	chr1	114321355
cg22224790	chr1	206608603	EIF2D	GeneBody	N_Shelf
cg22226592	chr1	108896591	GPSM2	distal_enhancer
cg22227034	chr1	12192919	TNFRSF1B	GeneBody	S_Shore
cg22227104	chr1	6424325	HES2	prox_enhancer	S_Shelf;N_Shore
cg22228748	chr1	98920244	PLPPR5-AS1	distal_enhancer
cg22428125	chr1	232950733	NTPCR;NTPCR;NTPCR	TSS200;TSS1500;exon1	Island
cg22430565	chr1	178513193	LOC101928866;LOC101928866;TEX35	TSS200;TSS1500;exon1
cg22430700	chr1	180542359	OVAAL	distal_enhancer
cg22400059	chr1	10511451	PEX14	GeneBody
cg22400420	chr1	183882108	RGL1	GeneBody
cg22401939	chr1	206557838	RASSF5	prox_enhancer	S_Shore
cg22402043	chr1	147666071	ACP6	GeneBody	N_Shelf
cg22447799	chr1	1923885	TMEM52	distal_enhancer	S_Shelf;N_Shelf
cg22449745	chr1	37691267	AIRIM;C1orf109	prox_enhancer;prox_enhancer	S_Shore;N_Shore
cg22446000	chr1	247112696	LINC02897	prox_enhancer	S_Shore;N_Shelf
cg22450927	chr1	11653181	FBXO44	prox_enhancer	S_Shelf;S_Shelf;N_Shore
cg22450933	chr1	200413997			S_Shelf
cg22451632	chr1	157105834	ETV3L	other_regul_region
cg22445992	chr1	53461051	DMRTB1	prox_enhancer	S_Shore
cg22445346	chr1	161686105	RPL31P11	TSS1500
cg22436753	chr1	209756201	TRAF3IP3	promoter
cg22439209	chr1	186138368	HMCN1	GeneBody
cg22440943	chr1	76758350	LINC02567	GeneBody
cg22441157	chr1	159927266	TAGLN2	prox_enhancer	S_Shore;N_Shelf
cg22444124	chr1	226680259	ITPKB-IT1	distal_enhancer
cg22397846	chr1	167705914	RCSD1	GeneBody
cg22376730	chr1	1783600			S_Shore
cg22376856	chr1	204674428	LRRN2	GeneBody
cg22377505	chr1	3012592	ACTRT2	distal_enhancer	Island
cg22379576	chr1	173821366	CENPL	promoter	N_Shelf
cg22380652	chr1	42923996			N_Shore
cg22392325	chr1	6989358	CAMTA1-AS3	distal_enhancer
cg22393436	chr1	168520613	RPL7AP19	distal_enhancer
cg22393461	chr1	9950600	RN7SKP269	distal_enhancer
cg22394530	chr1	213019698			S_Shelf
cg22397365	chr1	43930803	ST3GAL3	GeneBody	N_Shelf
cg22395671	chr1	61725320	TM2D1	promoter	S_Shore
cg22389654	chr1	119731196	PHGDH	distal_enhancer
cg22389936	chr1	1392653	CCNL2	exon1
cg22389964	chr1	54764903	PARS2	TSS1500	S_Shore
cg21444639	chr1	171742707	VAMP4	prox_enhancer	S_Shore
cg20510600	chr1	54355151	SSBP3	GeneBody	N_Shore
cg20511453	chr1	222666265	MIA3	GeneBody
cg20518750	chr1	246932181	AHCTF1	promoter	Island
cg20510033	chr1	8900075	HMGN2P17	distal_enhancer
cg20561908	chr1	38005664	FHL3	prox_enhancer	Island
cg20528165	chr1	247920937	OR2T8	GeneBody
cg20568659	chr1	229510837	NUP133-DT	GeneBody	S_Shelf
cg20484086	chr1	226828026	LOC124904530	GeneBody
cg20484653	chr1	204985905	NFASC	GeneBody	S_Shelf
cg20485084	chr1	27618494	FGR	distal_enhancer	S_Shelf
cg20485144	chr1	23559981	ID3	prox_enhancer	S_Shore;S_Shore
cg20492868	chr1	41736377	HIVEP3	GeneBody
cg20490088	chr1	111512375	TMIGD3;ADORA3	distal_enhancer;distal_enhancer	N_Shelf
cg20490900	chr1	1567226	SSU72-AS1	distal_enhancer
cg20609972	chr1	237017456
cg20599096	chr1	45011964	UROD	promoter	S_Shore
cg20612286	chr1	65991463	PDE4B	prox_enhancer
cg20611334	chr1	32743852	KIAA1522;NHSL3	distal_enhancer;distal_enhancer	S_Shore
cg20597486	chr1	159010051	IFI16	exon1
cg20570030	chr1	236067982	NID1	distal_enhancer	S_Shelf
cg20570544	chr1	36187990	RN7SL131P	distal_enhancer
cg20595827	chr1	26900491	GPATCH3	promoter	Island
cg20593680	chr1	94142785
cg20482462	chr1	221336701	LINC02817	TSS1500
cg20481720	chr1	3533663	MEGF6	distal_enhancer	S_Shelf
cg20430572	chr1	226977563	COQ8A	GeneBody	S_Shore
cg20432350	chr1	111895699	KCND3-AS1	distal_enhancer
cg20426881	chr1	212483414	LINC02771	distal_enhancer
cg20432384	chr1	9378193	SPSB1	distal_enhancer
cg20433455	chr1	16372942	SZRD1	GeneBody
cg20433858	chr1	247937707	CLK3P2	promoter	S_Shore
cg20426768	chr1	1361291	MXRA8	exon1
cg20414935	chr1	6385812	ACOT7	promoter
cg20415365	chr1	202811300	PCAT6	exon1	S_Shelf;Island
cg20415848	chr1	6078744	KCNAB2	distal_enhancer
cg20416874	chr1	8551907	RERE	distal_enhancer
cg20426713	chr1	84297655	SAMD13	prox_enhancer	N_Shore
cg20419541	chr1	34976133	GPR199P	prox_enhancer	N_Shore
cg20420826	chr1	116372670	ATP1A1	TSS1500	Island
cg20464072	chr1	25617299	MAN1C1	exon1	S_Shore;N_Shore
cg20464155	chr1	203402984	LARP7P1	distal_enhancer
cg20466954	chr1	84302676	SAMD13	exon1	S_Shelf
cg20467147	chr1	247841736	OR11L1	exon1
cg20451455	chr1	3533261	MEGF6	prox_enhancer	S_Shore
cg20452212	chr1	26411306	LIN28A	prox_enhancer	Island
cg20452711	chr1	10658164	CASZ1	GeneBody	S_Shelf;N_Shore
cg20454002	chr1	220881023	HLX-AS1	prox_enhancer	S_Shelf;S_Shore;N_Shore;N_Shore;N_Shelf
cg20457180	chr1	32235268	EIF3I;MTMR9LP	GeneBody;GeneBody
cg20614262	chr1	112955816	SLC16A1	prox_enhancer	S_Shore;Island
cg20706495	chr1	12161997	MIR7846	distal_enhancer
cg20707157	chr1	3595400	MEGF6	distal_enhancer	Island
cg20707323	chr1	178037782	CRYZL2P-SEC16B;CRYZL2P	GeneBody;GeneBody	Island
cg20707958	chr1	164163376
cg20708199	chr1	181093465			S_Shelf
cg20738274	chr1	207027675	C1orf116	distal_enhancer
cg20739726	chr1	50441435	FAF1-AS1;FAF1-AS1	TSS200;TSS1500
cg20740051	chr1	161177928	B4GALT3;B4GALT3	TSS1500;exon1	S_Shore
cg20704530	chr1	56799776	C1orf168;FYB2	distal_enhancer;distal_enhancer
cg20697417	chr1	41321125
cg20698410	chr1	19334931	PQLC2;SLC66A1	other_regul_region;other_regul_region	N_Shelf
cg20701183	chr1	87334231	LMO4	distal_enhancer	S_Shelf;N_Shore
cg20703895	chr1	157438012
cg20695760	chr1	212418347	TMEM206;PACC1	other_regul_region;other_regul_region	S_Shelf
cg20741620	chr1	1036845	AGRN	distal_enhancer	S_Shore;N_Shelf
cg20774676	chr1	25067263
cg20775370	chr1	228286232	OBSCN	GeneBody	Island
cg20780323	chr1	155934623	KHDC4;KIAA0907	promoter;promoter	S_Shore
cg20781438	chr1	39409395	MACF1	exon1	Island
cg20778468	chr1	151762718	OAZ3	TSS1500	N_Shore
cg20744353	chr1	2808019
cg20744756	chr1	94735939	SLC44A3-AS1	GeneBody
cg20746795	chr1	15151710	TMEM51-AS1	prox_enhancer	N_Shore
cg20747393	chr1	226309020	LIN9	exon1	Island
cg20747739	chr1	1247877	C1QTNF12	prox_enhancer	S_Shore
cg20768399	chr1	37554798	SNIP1	TSS1500	S_Shore;N_Shelf
cg20632871	chr1	2387479	MORN1	GeneBody	S_Shelf;N_Shelf
cg20632887	chr1	160115791	ATP1A2	promoter
cg20633321	chr1	87327924	LMO4	TSS1500	N_Shelf;N_Shore
cg20664061	chr1	222548167	HHIPL2	promoter
cg20670361	chr1	24932188	RUNX3;RUNX3-AS1	GeneBody;GeneBody	Island
cg20672131	chr1	94244506	ARHGAP29-AS1	distal_enhancer	N_Shelf
cg20672161	chr1	22559162	EPHA8	other_regul_region	N_Shelf
cg20674206	chr1	62539067	DOCK7	GeneBody
cg20674248	chr1	157768660	FCRL2	GeneBody
cg20630889	chr1	203795507	ZC3H11A;ZBED6	promoter;promoter	Island
cg20616196	chr1	110453251	PROK1	GeneBody
cg20619374	chr1	20589686	CDA	prox_enhancer
cg20624157	chr1	4712203	AJAP1	GeneBody	Island
cg20632224	chr1	116671606	MIR320B1	prox_enhancer	S_Shelf
cg20628156	chr1	212880257	FLVCR1	distal_enhancer
cg20627546	chr1	1516003	ATAD3A	GeneBody	S_Shelf;N_Shore;N_Shelf
cg20674547	chr1	35124216			S_Shelf
cg20686279	chr1	70354829	ANKRD13C;ANKRD13C-DT;HHLA3	promoter;promoter;promoter	Island
cg20687610	chr1	100422443	CDC14A;LOC105379827	GeneBody;GeneBody
cg20688709	chr1	236064234	NID1	prox_enhancer	N_Shore
cg20692896	chr1	184387421	C1orf21-DT	TSS1500	Island
cg20692998	chr1	213985860	PROX1-AS1	prox_enhancer	S_Shelf;S_Shore;N_Shore;N_Shelf
cg20694648	chr1	93345428	CCDC18-AS1	prox_enhancer	N_Shore
cg20691502	chr1	185719622
cg20686125	chr1	243739676	AKT3	GeneBody
cg20685977	chr1	43943304			N_Shelf
cg20678800	chr1	115314810	NGF-AS1;NGF	GeneBody;GeneBody
cg20682143	chr1	231425406			S_Shelf
cg20683815	chr1	214552365	PTPN14	prox_enhancer	S_Shore
cg20169766	chr1	66281915	PDE4B	distal_enhancer
cg20169988	chr1	153358300	S100A9	prox_enhancer
cg20170831	chr1	107140196	NTNG1	promoter	N_Shore;N_Shore
cg20180059	chr1	109041560	WDR47	prox_enhancer	Island
cg20204634	chr1	86914480	HS2ST1	promoter	Island
cg20238525	chr1	94707494	SLC44A3-AS1;LINC01057	distal_enhancer;distal_enhancer
cg20239017	chr1	41495439	EDN2	distal_enhancer	N_Shore
cg20207890	chr1	38004950	FHL3	prox_enhancer	N_Shore
cg20160299	chr1	152760919	KPRP	distal_enhancer
cg20161095	chr1	56119382	LOC105378741	GeneBody
cg20240601	chr1	11262748	MTOR	promoter	Island
cg20254273	chr1	23635226	EEF1A1P48	distal_enhancer
cg20253561	chr1	237753068	RYR2	GeneBody
cg20263853	chr1	8764118	RPL7P11	distal_enhancer
cg20265470	chr1	20176605	PLA2G2C	TSS1500
cg20240791	chr1	225880634	TMEM63A	prox_enhancer	N_Shore
cg20253251	chr1	155609578	MSTO1	prox_enhancer	N_Shore
cg20242778	chr1	220810318	RNU6ATAC35P	distal_enhancer
cg20243176	chr1	112465902	WNT2B	TSS1500	N_Shore
cg20243838	chr1	2467398	PLCH2	promoter	Island
cg20244474	chr1	92483783	GFI1	promoter	Island
cg20253105	chr1	8990037	RN7SL451P	distal_enhancer
cg20250316	chr1	79478285
cg20062893	chr1	68162761	GNG12-AS1;WLS	GeneBody;GeneBody	N_Shore
cg20082904	chr1	54980967	TMEM61	prox_enhancer	Island
cg20123452	chr1	204494951	PIK3C2B;PIK3C2B	TSS200;TSS1500	S_Shore
cg20136855	chr1	12173795	TNFRSF1B	distal_enhancer
cg20137179	chr1	158357593	CD1E	distal_enhancer
cg20014412	chr1	25055407	LINC02793	distal_enhancer
cg20061722	chr1	233327746	MLK4;MAP3K21	promoter;promoter	Island
cg20037384	chr1	23743206	ELOA;TCEB3	prox_enhancer;prox_enhancer	Island
cg20059832	chr1	243490355	SDCCAG8;AKT3	GeneBody;GeneBody	S_Shelf;S_Shore
cg20017415	chr1	39955858	MFSD2A	prox_enhancer	S_Shore
cg20140173	chr1	155063543	EFNA4;EFNA4-EFNA3	promoter;promoter	Island
cg20140333	chr1	89757478	LOC107985743	GeneBody
cg20152088	chr1	181647558	Metazoa_SRP	distal_enhancer
cg20152731	chr1	28668580	GMEB1	promoter	N_Shore
cg20149359	chr1	41805545	HIVEP3	GeneBody
cg20153240	chr1	2085350	PRKCZ	distal_enhancer
cg20155035	chr1	234955359	LINC02971	prox_enhancer
cg20155064	chr1	40515142	EXO5	GeneBody
cg20156165	chr1	117779915
cg20148285	chr1	23691653	RPL11	promoter	N_Shore
cg20141108	chr1	165938622			N_Shelf
cg20142535	chr1	203128500	ADORA1	promoter	S_Shore
cg20143528	chr1	17579429	ARHGEF10L	TSS1500
cg20144984	chr1	38138804	LINC02786	prox_enhancer
cg20146105	chr1	205577954	MFSD4A	GeneBody
cg20267823	chr1	53438468	LOC105378733	TSS1500	Island
cg20322433	chr1	33334572	MIR3605	distal_enhancer
cg20328167	chr1	228429297	H3-4	distal_enhancer	S_Shelf
cg20311682	chr1	65790640			N_Shelf
cg02383978	chr3	127135097	PRR23E	distal_enhancer	N_Shore
cg02351277	chr3	177679992	RP11-114M1.1	distal_enhancer
cg02365517	chr3	153484067	LINC02877	TSS1500
cg02357541	chr3	128050776	SEC61A1	prox_enhancer	N_Shore
cg02356435	chr3	16884040	PLCL2	prox_enhancer	Island
cg02355558	chr3	37936242	CTDSPL	GeneBody
cg02352401	chr3	128500786	GATA2	distal_enhancer	S_Shelf
cg02321096	chr3	67374913	SUCLG2	GeneBody
cg02260823	chr3	125739105
cg02258788	chr3	134362158	RPL39P5	distal_enhancer	S_Shore;N_Shore
cg02256089	chr3	126082028	SLC41A3	distal_enhancer	N_Shore
cg02255454	chr3	176917720	MTND5P15	distal_enhancer
cg02255107	chr3	16305827	OXNAD1	GeneBody
cg02247160	chr3	41202338	CTNNB1	distal_enhancer	S_Shelf
cg02262247	chr3	53891352	SELK;SELENOK	prox_enhancer;prox_enhancer	N_Shore
cg02316506	chr3	42653311	ZBTB47	TSS1500	N_Shore
cg02315619	chr3	62045389	PTPRG	GeneBody
cg02313922	chr3	59575235	Metazoa_SRP	distal_enhancer
cg02310273	chr3	44640673	ZNF35	promoter
cg02308914	chr3	129571706	PLXND1	distal_enhancer
cg02306162	chr3	138332828	NME9	distal_enhancer	S_Shelf
cg02298472	chr3	55479745	WNT5A	GeneBody	N_Shore;N_Shelf;N_Shelf
cg02268410	chr3	101561702	TRMT10C	promoter	Island
cg02501410	chr3	143536943	ST13P15	distal_enhancer
cg02508478	chr3	98133491	OR5H1	GeneBody
cg02500264	chr3	57199083	HESX1	GeneBody
cg02508656	chr3	128152602	EEFSEC	TSS1500	N_Shore
cg02522485	chr3	49494540	DAG1	GeneBody
cg02511568	chr3	180825113	LOC101928882	GeneBody	N_Shelf
cg02520519	chr3	4303322	SETMAR	promoter	Island
cg02423646	chr3	157542370	SLC66A1LP	TSS1500	N_Shore
cg02423494	chr3	51541464	RAD54L2	GeneBody	S_Shelf
cg02418535	chr3	100333796	NIT2	TSS1500	N_Shore
cg02406098	chr3	32869863	TRIM71	distal_enhancer
cg02451052	chr3	32779159			N_Shore
cg02477523	chr3	180738720	LOC101928882	GeneBody
cg02477365	chr3	77587257	ROBO2	GeneBody
cg02466892	chr3	105350162	ALCAM	distal_enhancer	N_Shelf
cg02464608	chr3	122912876	LINC02035	distal_enhancer	Island
cg02396676	chr3	45026072	CLEC3B	promoter
cg07088513	chr3	48191232	CDC25A	distal_enhancer	S_Shelf
cg01106753	chr3	107432062	LINC01990	GeneBody	Island
cg01092770	chr3	179072035	ZMAT3	TSS1500	Island
cg01133779	chr3	16329788	RFTN1;OXNAD1	GeneBody;GeneBody
cg01131388	chr3	157830722	RN7SKP46	distal_enhancer
cg01114224	chr3	151278509	P2RY14	promoter
cg01127020	chr3	185739546	IGF2BP2-AS1	distal_enhancer
cg01122461	chr3	128971195	KIAA1257;CFAP92	other_regul_region;other_regul_region
cg01136848	chr3	51501471	VPRBP;DCAF1	prox_enhancer;prox_enhancer	S_Shore
cg01039421	chr3	138326863	NME9	GeneBody	N_Shelf
cg01038750	chr3	29281399	RBMS3-AS3;RBMS3	TSS1500;exon1
cg01037523	chr3	187360928	RTP4	distal_enhancer
cg01042637	chr3	131024879	ASTE1	GeneBody	N_Shore
cg01031146	chr3	184363434	POLR2H	promoter	Island
cg01031032	chr3	112333047	CD200	promoter	Island
cg01029247	chr3	11643024	VGLL4	prox_enhancer	Island
cg01027858	chr3	112688866
cg01025283	chr3	138608886	FAIM	promoter	Island
cg01078695	chr3	166190593	MCUR1P2	distal_enhancer
cg01044637	chr3	13041251	RPL39P17	distal_enhancer
cg01069738	chr3	139517436	COPB2-DT	GeneBody
cg01058983	chr3	17743423	TBC1D5	TSS1500	S_Shore
cg01058342	chr3	133329462	TMEM108	GeneBody
cg01056398	chr3	53823671	CHDH	distal_enhancer	Island
cg01055868	chr3	71258133	FOXP1	distal_enhancer
cg01049417	chr3	159764894	IQCJ-SCHIP1	prox_enhancer	Island
cg01046943	chr3	13390184	NUP210	GeneBody
cg01228739	chr3	197700720	RUBCN	GeneBody
cg01228271	chr3	142944452			N_Shelf
cg01212284	chr3	183097171	MCCC1	GeneBody	N_Shore
cg01211627	chr3	55699427	ERC2	GeneBody
cg01206912	chr3	187998132	RP11-132N15.2	distal_enhancer
cg01204305	chr3	49719064	AMIGO3	prox_enhancer	Island
cg01201279	chr3	156825682	LEKR1	prox_enhancer	N_Shore
cg01192745	chr3	31197548	CNN2P6	distal_enhancer
cg01208908	chr3	107430214	LINC01990	TSS1500	N_Shore
cg01292270	chr3	152831601			N_Shelf
cg06360465	chr3	50303752	HYAL1	promoter
cg06027254	chr3	187740295	BCL6-AS1	distal_enhancer	S_Shelf;S_Shore;S_Shore;N_Shelf
cg06029308	chr3	58009342	FLNB	prox_enhancer	S_Shore;Island
cg06000265	chr3	58307035	HTD2	prox_enhancer	S_Shore
cg05999828	chr3	41579078	ULK4	GeneBody
cg06034459	chr3	196788772	PAK2	GeneBody
cg06042826	chr3	69999521	SAMMSON	promoter
cg06042395	chr3	10764558	LINC00606	prox_enhancer
cg06035830	chr3	153163428	RAP2B	prox_enhancer	S_Shore
cg06035374	chr3	87227059	CHMP2B;MIR4795	TSS1500;TSS1500	Island
cg05980782	chr3	101848957	NFKBIZ	TSS1500	Island
cg05980592	chr3	22323024	HMGB1P5	distal_enhancer
cg05980111	chr3	124676430	KALRN	GeneBody
cg05977955	chr3	126932852	CHCHD6	GeneBody
cg05982313	chr3	179251607	KCNMB3	other_regul_region
cg05968091	chr3	12582347	MKRN2	GeneBody
cg05965863	chr3	137761340	SOX14	promoter	Island;N_Shore;N_Shelf
cg05972102	chr3	87233560	CHMP2B	other_regul_region
cg05998826	chr3	31452918	THRAP3P1	promoter
cg05994690	chr3	141066147	SPSB4	distal_enhancer	Island
cg05990793	chr3	53492414	CACNA1D	distal_enhancer	N_Shore
cg05990556	chr3	121546082	POLQ	promoter	Island
cg05989693	chr3	50338724	RASSF1	TSS1500	S_Shore;N_Shore
cg05988266	chr3	67382748	SUCLG2	GeneBody
cg05986866	chr3	11271885	ATG7	prox_enhancer	N_Shore
cg05985712	chr3	32684844	CNOT10	prox_enhancer	N_Shore
cg05985407	chr3	151093182	MED12L	GeneBody
cg05983695	chr3	50455387	RNA5SP131	distal_enhancer
cg06048350	chr3	170222088	PRKCI	prox_enhancer	N_Shore
cg06103243	chr3	194205727	RP11-513G11.4	distal_enhancer	S_Shore
cg06102127	chr3	65938584	MAGI1;MAGI1-IT1	GeneBody;GeneBody
cg06100552	chr3	65749792	MAGI1;LOC107986018	GeneBody;GeneBody
cg06099244	chr3	113020987	NEPRO	TSS1500	S_Shore
cg06098138	chr3	53878208	ACTR8	TSS1500	N_Shelf
cg06097540	chr3	103927063	LOC124909491;LOC124909491	TSS200;TSS1500
cg06094588	chr3	42683148	LOC124906232	exon1	N_Shelf
cg06092178	chr3	50671424	LINC02019	prox_enhancer	N_Shelf
cg06109867	chr3	66017316	LOC124900543	exon1
cg06123891	chr3	148999445	GYG1	TSS1500
cg06116260	chr3	191260400	OSTN	GeneBody
cg06068373	chr3	42553018	VIPR1-AS1	distal_enhancer
cg06066128	chr3	46976887	CCDC12	promoter	S_Shore;N_Shelf
cg06059360	chr3	42616126	SEC22C	distal_enhancer
cg06058699	chr3	111581864	NECTIN2P1	distal_enhancer
cg06056170	chr3	101847093	NFKBIZ	distal_enhancer	N_Shore
cg06086785	chr3	47847550	MIR1226	distal_enhancer	S_Shore;N_Shelf
cg06086012	chr3	170425794	MIR6828	distal_enhancer
cg06082596	chr3	9047418	SRGAP3	exon1
cg06081563	chr3	184166837	AP2M1	other_regul_region	N_Shelf
cg06073355	chr3	100185765	TMEM30CP;TMEM30CP	TSS200;TSS1500
cg06073141	chr3	190387973	CLDN16	prox_enhancer
cg06072743	chr3	141778054	GRK7	GeneBody	N_Shore
cg05963821	chr3	115659092	GAP43	GeneBody	S_Shore
cg06360956	chr3	36958744	RNU6ATAC4P	distal_enhancer
cg06367354	chr3	8321754	LMCD1-AS1	GeneBody
cg06786219	chr3	124780806	ITGB5-AS1	prox_enhancer
cg06805834	chr3	45039782			S_Shelf
cg06808089	chr3	45667188	LIMD1-AS1	distal_enhancer
cg06807781	chr3	59405505	CFAP20DC-DT	GeneBody
cg06784602	chr3	30692782	TGFBR2	GeneBody
cg06720425	chr3	25428203	RARB	promoter
cg06713199	chr3	28349318	AZI2	TSS1500	Island
cg06712285	chr3	29948996	RBMS3	GeneBody
cg06711656	chr3	140941493	SLC25A36	TSS1500	Island
cg06704605	chr3	50345521	ZMYND10	prox_enhancer	Island
cg06694446	chr3	191330964	UTS2B	prox_enhancer	S_Shore
cg06726099	chr3	196213803	ZDHHC19	distal_enhancer
cg06746074	chr3	87227118	CHMP2B	promoter	Island
cg06740039	chr3	107240810	LINC00882;DUBR	promoter;promoter	Island
cg06734169	chr3	37175019	LRRFIP2	prox_enhancer	N_Shore
cg06837746	chr3	8733286	CAV3	TSS1500
cg07063911	chr3	125478993	SNX4	GeneBody
cg07062764	chr3	171026751	SLC2A2	promoter	N_Shore
cg07061867	chr3	56682934	FAM208A;TASOR	promoter;promoter	Island
cg07049905	chr3	46976224	CCDC12	prox_enhancer	N_Shore;N_Shelf
cg07047471	chr3	27311543	RNU6-342P	distal_enhancer
cg07047131	chr3	12815151	CAND2	GeneBody	Island
cg07069742	chr3	59658559	Metazoa_SRP	other_regul_region
cg07085310	chr3	44710912	SOCS5P3	promoter	N_Shore
cg07082186	chr3	182979462	DCUN1D1	prox_enhancer	N_Shore
cg07078269	chr3	129594885	PLXND1	GeneBody
cg07070019	chr3	32570384	DYNC1LI1	prox_enhancer	Island
cg07075085	chr3	64587053	ADAMTS9-AS1	distal_enhancer
cg06855751	chr3	117016216	LOC124909415	GeneBody
cg06853602	chr3	16173808	GALNT15	prox_enhancer
cg06842886	chr3	186854593	ADIPOQ;ADIPOQ-AS1	GeneBody;GeneBody
cg06838302	chr3	151348808	MED12L;P2RY12	GeneBody;GeneBody
cg07038342	chr3	146251838	PLSCR4	prox_enhancer	S_Shore
cg07011093	chr3	124268976	MIR6083	distal_enhancer	Island
cg07008946	chr3	42591089	SS18L2	prox_enhancer	Island
cg07008600	chr3	33219712	SUSD5	TSS1500	S_Shore
cg06959135	chr3	186613015	AHSG	promoter
cg06958937	chr3	184327229	SNORD66	prox_enhancer	Island
cg06935184	chr3	114056589	QTRTD1;QTRT2;KIAA1407;CCDC191	promoter;promoter;promoter;promoter	Island
cg06921156	chr3	129121776	RAB43	promoter	Island
cg06918292	chr3	184335778	FAM131A	promoter	Island;N_Shelf
cg06861560	chr3	126700630			N_Shelf
cg05764238	chr1	16210495	ARHGEF19	distal_enhancer	S_Shelf
cg05759347	chr1	243253421	CEP170	distal_enhancer	N_Shore
cg05708073	chr1	109094540	TMEM167B-DT	distal_enhancer	S_Shelf
cg05707463	chr1	67129105	C1orf141	GeneBody
cg05654780	chr1	156655580	BCAN-AS2	distal_enhancer	N_Shore
cg05654925	chr1	10692575	CASZ1	GeneBody	N_Shore
cg05655247	chr1	1129648	LINC01342	distal_enhancer
cg05658549	chr1	8348538	Y_RNA	distal_enhancer
cg05659314	chr1	153617544	S100A14	prox_enhancer
cg05653329	chr1	20716495	KIF17	prox_enhancer	N_Shore
cg05652840	chr1	235328312	GGPS1	promoter	Island
cg05640655	chr1	2877091
cg05641535	chr1	3109590	MIR4251	distal_enhancer	N_Shelf
cg05653018	chr1	202010405	ELF3;ELF3-AS1	promoter;promoter
cg05643592	chr1	161225737	TOMM40L	promoter
cg05660611	chr1	23790993	LYPLA2	promoter	Island
cg05700129	chr1	2003686	CFAP74;C1orf222	promoter;promoter
cg05701274	chr1	228218715	OBSCN	GeneBody	S_Shelf;S_Shelf;S_Shore
cg05701590	chr1	6026423	KCNAB2	promoter	Island
cg05704832	chr1	226120846			N_Shore
cg05705964	chr1	40987340	CTPS1	TSS1500
cg05706437	chr1	214753574	GAPDHP24	other_regul_region
cg05703211	chr1	89832032	LRRC8D	distal_enhancer
cg05661441	chr1	7770074	VAMP3	prox_enhancer	N_Shore
cg05661968	chr1	200839065	RPL34P6	distal_enhancer
cg05677478	chr1	77979596	FUBP1;DNAJB4;FUBP1;DNAJB4	TSS200;TSS1500;TSS1500;exon1	S_Shore;Island
cg05696931	chr1	226988166
cg05697587	chr1	151400176	PSMB4	GeneBody	S_Shore
cg05638830	chr1	46715542	EFCAB14	GeneBody	N_Shelf
cg05382305	chr1	91404225	HFM1	prox_enhancer	N_Shore
cg05381287	chr1	7051256	CAMTA1-AS3	distal_enhancer
cg05141711	chr1	15585718	AGMAT	prox_enhancer	S_Shore
cg05151709	chr1	910775	RP11-54O7.1	prox_enhancer	S_Shore
cg05155775	chr1	219929092	SLC30A10;LOC107985281	TSS1500;exon1	S_Shore
cg05128437	chr1	245045809	RNU6-999P	prox_enhancer
cg05133706	chr1	234531484	LINC01354	GeneBody
cg05183966	chr1	110780602	Y_RNA	distal_enhancer	Island
cg05188549	chr1	151790129	TDRKH	prox_enhancer	Island
cg05193538	chr1	25771500	SEPN1;SELENON	distal_enhancer;distal_enhancer	Island
cg05221875	chr1	32394689	BSDC1	promoter	Island
cg05223638	chr1	3119604	PRDM16	GeneBody	N_Shore
cg05228361	chr1	22763165	EPHB2	GeneBody
cg05158395	chr1	54392386	SSBP3	GeneBody	S_Shore
cg05160563	chr1	215749662	SNORD116	distal_enhancer
cg05165422	chr1	173504106	SLC9C2	GeneBody
cg05160751	chr1	23865543	FUCA1	distal_enhancer	N_Shelf
cg05161938	chr1	175067850	TNN	promoter
cg05128201	chr1	16220434	ANO7L1	distal_enhancer	S_Shelf
cg05048057	chr1	7597291	CAMTA1	GeneBody
cg05051369	chr1	229268364	RAB4A-AS1	GeneBody	N_Shelf
cg05052384	chr1	155950463	MIR6738	prox_enhancer	N_Shore
cg05062896	chr1	161165821	PPOX	prox_enhancer	N_Shore
cg05063514	chr1	172443954	PIGC	promoter	Island
cg05047493	chr1	28518068	RCC1	promoter	N_Shore
cg05047325	chr1	224433750	CNIH3;WDR26	TSS1500;exon1
cg05038243	chr1	111500236	TMIGD3;ADORA3	GeneBody;GeneBody
cg05040219	chr1	53734442	GLIS1	TSS1500	N_Shelf
cg05040441	chr1	47508481	RPL21P24	distal_enhancer	Island
cg05040778	chr1	40535563	ZNF684	GeneBody	S_Shelf
cg05041517	chr1	1085649	C1orf159	distal_enhancer	S_Shelf;S_Shelf;S_Shore;N_Shelf;N_Shelf
cg05042706	chr1	48238283	SLC5A9	GeneBody
cg05043311	chr1	161209945	FCER1G	distal_enhancer
cg05042938	chr1	170736836	PRRX1	GeneBody
cg05063806	chr1	36306816	SH3D21	prox_enhancer	Island
cg05064739	chr1	17003125	ATP13A2	GeneBody	N_Shelf
cg05064852	chr1	205933545	SLC26A9-AS1;SLC26A9	TSS1500;TSS1500
cg05123974	chr1	16231614
cg05125558	chr1	86913637	SEP15;SELENOF	prox_enhancer;prox_enhancer	N_Shore
cg05120074	chr1	64564937	CACHD1;LOC124904195	GeneBody;GeneBody
cg05065177	chr1	231959247	TSNAX-DISC1;DISC1	GeneBody;GeneBody
cg05080566	chr1	12019448	MIIP	promoter	Island
cg05082095	chr1	155127367	EFNA1	prox_enhancer	Island
cg05106907	chr1	180197949	QSOX1	GeneBody
cg05116342	chr1	161124333	NIT1	other_regul_region
cg05116756	chr1	3690138	TP73	prox_enhancer	N_Shore
cg05118587	chr1	157092378	ETV3L	GeneBody
cg05230511	chr1	62131145	MIR3116-2	other_regul_region
cg05348973	chr1	110154676	SLC6A17	GeneBody	S_Shelf
cg05350839	chr1	204957585	NFASC	GeneBody
cg05348888	chr1	3020714	ACTRT2	TSS1500	N_Shore
cg05355679	chr1	44775689	RPS8	promoter	Island
cg05341781	chr1	164754330	PBX1-AS1	distal_enhancer
cg05344282	chr1	209672058	HSD11B1-AS1	GeneBody	N_Shelf
cg05344966	chr1	178095216	RASAL2	prox_enhancer	S_Shore
cg05346286	chr1	3064034	LINC00982;PRDM16-DT	prox_enhancer;prox_enhancer	Island;N_Shelf
cg05346855	chr1	212286827	PPP2R5A	prox_enhancer	S_Shore
cg05347380	chr1	16072259	FAM131C	prox_enhancer	N_Shore
cg05364141	chr1	205771024	RAB29	GeneBody	N_Shelf
cg05375699	chr1	3328887	PRDM16	GeneBody
cg05375878	chr1	43273157	TMEM125	distal_enhancer	Island
cg05374238	chr1	56819793	C1orf168;FYB2	prox_enhancer;prox_enhancer
cg05380455	chr1	7021205	CAMTA1	GeneBody
cg05380808	chr1	210647533	HHAT	GeneBody
cg05380846	chr1	19626895	MICOS10;MICOS10-NBL1	GeneBody;GeneBody
cg05376756	chr1	101028272	DPH5-DT	GeneBody	S_Shelf
cg05364394	chr1	151165839	LYSMD1;SCNM1	promoter;promoter
cg05365199	chr1	221431545	LOC105372932	GeneBody
cg05365469	chr1	193055146	UCHL5	GeneBody	N_Shelf
cg05368971	chr1	2389925	MORN1	prox_enhancer	N_Shore
cg05369428	chr1	11373239	MTCYBP45	distal_enhancer
cg05370193	chr1	21225082	ECE1	GeneBody	Island
cg05340255	chr1	78004765	DNAJB4	promoter
cg05267756	chr1	165360482			S_Shelf
cg05267893	chr1	156243830	PAQR6	GeneBody	N_Shore
cg05270291	chr1	156923557	LRRC71	TSS1500	S_Shelf;N_Shore;N_Shelf
cg05300156	chr1	16071072	FAM131C	GeneBody	N_Shelf
cg05301811	chr1	20487173	CAMK2N1	TSS1500	S_Shore
cg05281894	chr1	13584203	PDPN	promoter	S_Shore;Island
cg05267543	chr1	155064326	EFNA4	prox_enhancer	S_Shore
cg05266714	chr1	37803832	YRDC	GeneBody	N_Shelf
cg05233288	chr1	10474107	PEX14	other_regul_region	S_Shore;N_Shore
cg05262369	chr1	205747237	NUCKS1	GeneBody	N_Shore
cg05262877	chr1	42166164	GUCA2A	prox_enhancer
cg05264232	chr1	74367068	FPGT-TNNI3K;TNNI3K	GeneBody;GeneBody
cg05264411	chr1	171486172	PRRC2C	prox_enhancer	S_Shore
cg05266226	chr1	22593626	EPHA8	promoter	Island
cg05332152	chr1	212949683	VASH2	prox_enhancer	N_Shore
cg05335876	chr1	173049849	TNFSF18	prox_enhancer
cg05336956	chr1	1162621	LOC124903818	TSS1500	N_Shore
cg05323272	chr1	51328464	TTC39A-AS1	prox_enhancer	N_Shore
cg05338187	chr1	236523298	LGALS8	promoter	N_Shore
cg05314024	chr1	246788816	LINC01341	distal_enhancer	N_Shore
cg05304553	chr1	153731573	INTS3	GeneBody	S_Shelf
cg05304761	chr1	42658249	PPIH	promoter	N_Shore
cg05306856	chr1	88891707	GTF2B	promoter	Island
cg05307141	chr1	170163086	LINC01681	distal_enhancer
cg05307301	chr1	40802821	KCNQ4	GeneBody	S_Shore
cg05308895	chr1	167722473	MPZL1	prox_enhancer	Island
cg05308979	chr1	22647750	C1QC	distal_enhancer	Island
cg05309877	chr1	58545932	DAB1;OMA1	GeneBody;GeneBody	N_Shore
cg05313393	chr1	248826252	MIR3124	promoter	Island
cg02851548	chr1	192126716
cg06198312	chr1	27569432	AHDC1	TSS1500	S_Shore
cg06198758	chr1	35715696	C1orf216	distal_enhancer	N_Shelf
cg06204629	chr1	72287393	LOC105378797	GeneBody	S_Shelf
cg06204838	chr1	27490150	WASF2	promoter	Island
cg06203102	chr1	155175681	TRIM46	prox_enhancer	S_Shelf
cg06186137	chr1	222619245	MIA3	GeneBody	S_Shore;S_Shore
cg06187103	chr1	175192425	KIAA0040	GeneBody	N_Shore
cg06189235	chr1	167206336	LINC01363	distal_enhancer
cg06221218	chr1	54764952	PARS2	TSS1500	S_Shore
cg06226431	chr1	31644906	PEF1;PEF1-AS1	promoter;promoter	Island
cg06231244	chr1	2529322	HES5	GeneBody	S_Shelf;Island
cg06239526	chr1	153775133	SLC27A3	promoter	N_Shore
cg06258549	chr1	3358067	PRDM16	GeneBody	N_Shore
cg06225634	chr1	220893010			S_Shore;N_Shore;N_Shelf
cg06216065	chr1	26829068	ZDHHC18	GeneBody	S_Shore
cg06209491	chr1	39672730	NT5C1A	prox_enhancer	S_Shore
cg06210367	chr1	59446152	FGGY	GeneBody
cg06212760	chr1	46199265	POMGNT1	TSS1500	N_Shelf
cg06213626	chr1	153613692	S100A16	TSS1500
cg06125456	chr1	111207988			S_Shelf
cg06146698	chr1	241423799			N_Shore
cg06151567	chr1	17439239	RCC2	prox_enhancer	Island
cg06154531	chr1	911127	RP11-54O7.1	prox_enhancer	S_Shore
cg06156448	chr1	155057272	DCST1-AS1;ADAM15;ADAM15-EFNA4	GeneBody;GeneBody;GeneBody
cg06157732	chr1	61041175			N_Shore
cg06155620	chr1	209354236	LINC01698	distal_enhancer
cg01374048	chr1	147758101	LOC102723321;GJA5	GeneBody;GeneBody
cg06124110	chr1	119141071	WARS2-AS1	prox_enhancer	S_Shore
cg06115679	chr1	39255644	MACF1	GeneBody
cg06119874	chr1	207052079	YOD1	prox_enhancer	S_Shore;N_Shore
cg06122613	chr1	151325424	PI4KB	prox_enhancer	N_Shelf
cg06121193	chr1	89816852			N_Shelf
cg06158434	chr1	225939413	LEFTY2	GeneBody	Island
cg06159269	chr1	8707288	RPL7P11	distal_enhancer	S_Shelf
cg06177278	chr1	236685153	ACTN2	prox_enhancer	N_Shore
cg06177568	chr1	213980897	PROX1-AS1	GeneBody	S_Shore;N_Shore
cg06178299	chr1	18641014	PAX7	distal_enhancer	S_Shelf;Island;N_Shelf
cg06178315	chr1	3858294	DFFB	prox_enhancer	S_Shore;N_Shore
cg06175512	chr1	38012658	UTP11L;UTP11	promoter;promoter	Island
cg06161657	chr1	21912413	RPL21P29	distal_enhancer
cg06173536	chr1	235651162	GNG4	prox_enhancer	S_Shore;Island
cg06173758	chr1	5897401	MIR4689	distal_enhancer
cg06174882	chr1	205461162	LEMD1-DT	GeneBody	S_Shelf
cg06262497	chr1	3648112	WRAP73	GeneBody	S_Shelf;S_Shelf;N_Shore
cg06100560	chr1	14442797	KAZN-AS1	distal_enhancer
cg06377684	chr1	10640590	CASZ1	GeneBody	S_Shore
cg06375148	chr1	209784998	C1orf74	prox_enhancer	S_Shore
cg06380157	chr1	39409377	MACF1	exon1	Island
cg06395634	chr1	25542478	LDLRAP1	prox_enhancer	N_Shore
cg06379531	chr1	184051276	TSEN15	prox_enhancer	N_Shore
cg06402284	chr1	827212	LINC01128;LINC00115	TSS1500;exon1	Island
cg06363798	chr1	171635742	MYOCOS	other_regul_region
cg06366189	chr1	167715190	MPZL1	distal_enhancer	S_Shore;Island
cg06368118	chr1	107141717	NTNG1	prox_enhancer	S_Shore;Island
cg06369407	chr1	233909450	SLC35F3	GeneBody	S_Shelf
cg06370650	chr1	201619199	NAV1	distal_enhancer
cg06370771	chr1	18634446	PAX7	distal_enhancer	S_Shore;N_Shore;N_Shelf
cg06442097	chr1	223037465
cg06446824	chr1	2604001	PRXL2B;FAM213B	promoter;promoter	N_Shelf
cg06447122	chr1	3264968	PRDM16	GeneBody	N_Shore;N_Shelf
cg06447341	chr1	31987329
cg06452576	chr1	38012948	UTP11	GeneBody	Island
cg06441116	chr1	2569375	LOC100996583	GeneBody
cg06419219	chr1	121518696	RP11-344P13.6	promoter	N_Shore
cg06419270	chr1	23531392	E2F2	promoter	Island
cg06441106	chr1	151539739	TUFT1	prox_enhancer	N_Shore
cg06437052	chr1	205928031	SLC26A9	GeneBody
cg06438011	chr1	155091625	EFNA3	distal_enhancer
cg06440946	chr1	95233757	RWDD3-DT	prox_enhancer	N_Shore
cg06362358	chr1	248692244	LYPD9P	promoter	S_Shore
cg06320175	chr1	172286400	DNM3	GeneBody
cg06340969	chr1	2059341	PRKCZ	GeneBody	Island
cg06342283	chr1	51879054	NRD1;NRDC	promoter;promoter	Island
cg06269928	chr1	242057469			S_Shore;Island
cg06275808	chr1	32500961	ZBTB8B	distal_enhancer	Island
cg06298740	chr1	226938125	ADCK3;COQ8A	distal_enhancer;distal_enhancer	N_Shore
cg06313507	chr1	230323074	PGBD5	GeneBody
cg06314570	chr1	161153847	UFC1	promoter
cg06299537	chr1	12617655	DHRS3	prox_enhancer	Island
cg06347632	chr1	6498437	PLEKHG5	prox_enhancer	S_Shore
cg06356308	chr1	236129745
cg06356708	chr1	17434093	RCC2	distal_enhancer	N_Shelf
cg06358171	chr1	54356335	SSBP3	GeneBody	Island
cg06358792	chr1	184900807	FAM129A;NIBAN1	distal_enhancer;distal_enhancer
cg06361006	chr1	27363485	MAP3K6	GeneBody	S_Shelf;N_Shelf
cg06361127	chr1	182055554	ZNF648	GeneBody	N_Shore
cg06361667	chr1	240499573	GREM2	GeneBody
cg06348737	chr1	6256798	GPR153	distal_enhancer	S_Shelf;N_Shelf
cg06348826	chr1	3077487	PRDM16	GeneBody	S_Shelf;N_Shelf
cg06350161	chr1	43368525	ELOVL1;LOC112268225	TSS1500;exon1	S_Shore;S_Shore
cg06351337	chr1	110870258	CD53	TSS1500
cg06353830	chr1	38222178
cg06100373	chr1	93252530	CCDC18	GeneBody
cg06100240	chr1	158496080	LOC107985213	TSS1500
cg05819296	chr1	936600	SAMD11	distal_enhancer	S_Shore;S_Shore;S_Shore;N_Shelf
cg05820435	chr1	19375262	RN7SL277P	distal_enhancer
cg05821046	chr1	53839173	NDC1	prox_enhancer	S_Shore
cg05812666	chr1	231819068	DISC2	TSS1500
cg05816786	chr1	245212623	KIF26B;KIF26B-AS1	GeneBody;GeneBody
cg05812804	chr1	209625376	MIR4260	prox_enhancer	N_Shore
cg05812950	chr1	201507234	CSRP1;CSRP1-AS1	promoter;promoter	Island
cg05808004	chr1	3510843	MEGF6	distal_enhancer	S_Shore;S_Shore;Island
cg05846868	chr1	37318576			Island
cg05919685	chr1	159587207	APCS	TSS1500
cg05920420	chr1	28883605	Y_RNA	prox_enhancer	N_Shelf
cg05922993	chr1	209431052	MIR205	prox_enhancer
cg05927460	chr1	3476460	ARHGEF16	distal_enhancer	N_Shore
cg05927645	chr1	5883115	NPHP4	GeneBody
cg05907029	chr1	197903097	C1orf53	prox_enhancer	Island
cg05892930	chr1	6615483	PHF13	exon1	Island
cg05858079	chr1	223142544	TLR5	prox_enhancer	N_Shore
cg05860313	chr1	34930062	DLGAP3	prox_enhancer	Island
cg05874270	chr1	2628454	MMEL1	promoter	Island
cg05880577	chr1	212609743	ATF3	prox_enhancer	Island
cg05885647	chr1	53460434	DMRTB1	prox_enhancer	Island
cg05886006	chr1	161389994			Island
cg05886813	chr1	43649516	KDM4A	prox_enhancer	N_Shore
cg05888583	chr1	230322525	PGBD5	GeneBody
cg05892773	chr1	111739499	FAM212B;INKA2;INKA2-AS1	promoter;promoter;promoter	Island
cg05787035	chr1	202202507	LGR6	TSS1500
cg05787043	chr1	19210853	UBR4	TSS1500	S_Shore
cg05788548	chr1	2277902	SKI	GeneBody	N_Shelf
cg05789637	chr1	21812508	LDLRAD2	exon1	N_Shore
cg05789658	chr1	198541596	ATP6V1G3	TSS1500
cg05778367	chr1	237860686	LOC100130331	TSS1500
cg05779991	chr1	219713727	LOC105372926	GeneBody
cg05784193	chr1	192878459	RN7SKP126	distal_enhancer
cg05781512	chr1	6111620	CHD5	GeneBody
cg05791506	chr1	84398926	DNASE2B	prox_enhancer
cg05798633	chr1	231622980	TSNAX-DISC1	GeneBody	N_Shelf
cg05799343	chr1	33170045	TRIM62	distal_enhancer
cg05800014	chr1	28518780	RCC1	GeneBody	Island
cg05800561	chr1	39214624	MACF1	GeneBody
cg05803361	chr1	145707745	PDZK1	TSS1500
cg05801374	chr1	23957167	PNRC2	prox_enhancer	N_Shelf
cg05791946	chr1	3244287	PRDM16	GeneBody	S_Shelf;N_Shelf
cg05793299	chr1	16155140	EPHA2-AS1	promoter	Island
cg05793409	chr1	35193209	SFPQ	promoter	Island;S_Shore
cg05793604	chr1	6148128	CHD5	GeneBody	N_Shore
cg05795390	chr1	160142883	ATP1A4	distal_enhancer
cg05797178	chr1	201940090	LMOD1	GeneBody
cg05797224	chr1	93811976	MIR760	distal_enhancer
cg05928980	chr1	29240913	PTPRU	distal_enhancer	S_Shelf
cg06059663	chr1	245156129	KIF26B	prox_enhancer	Island
cg11705747	chr2	128187494	DYNLT3P2	distal_enhancer
cg11706790	chr2	241809007	NEU4	promoter
cg11713727	chr2	149588055	MMADHC	TSS1500
cg11713918	chr2	65439657			S_Shelf
cg11672772	chr2	74851159	HK2	exon1
cg11672879	chr2	11763517	MIR548S	distal_enhancer
cg11718677	chr2	240233035
cg11762595	chr2	32266910	NLRC4	TSS1500
cg11763017	chr2	11468691			S_Shelf
cg11754382	chr2	223036744	KCNE4	distal_enhancer
cg11771602	chr2	134218584	RNA5SP104	distal_enhancer
cg11774850	chr2	11741212	LPIN1;LOC124907735	GeneBody;GeneBody
cg11764937	chr2	233207620	RN7SL32P	distal_enhancer	S_Shelf
cg11728145	chr2	1654418	PXDN	GeneBody
cg11728519	chr2	74648883	M1AP	prox_enhancer	S_Shore
cg11729411	chr2	27667160	SLC4A1AP	GeneBody	S_Shelf
cg11729430	chr2	208163754	CRYGA;CRYGA	TSS200;TSS1500
cg11729679	chr2	111119488	BCL2L11	prox_enhancer	Island
cg11572675	chr2	85928829
cg11574092	chr2	240455111	MIR149	prox_enhancer	S_Shore;N_Shore
cg11577355	chr2	100106012	AFF3;AFF3;AFF3	TSS200;TSS1500;exon1	S_Shore
cg11589885	chr2	3449148	TRAPPC12-AS1	distal_enhancer	S_Shore
cg11592631	chr2	118713139
cg11598054	chr2	11612834	GREB1	prox_enhancer	S_Shore
cg11544257	chr2	102057273
cg11544285	chr2	85561874	VAMP8	prox_enhancer	S_Shore
cg11546554	chr2	240219417	LOC107985836	TSS1500
cg11548446	chr2	28644207
cg11548732	chr2	159608988	BAZ2B-AS1	distal_enhancer
cg11599469	chr2	240129982	MYEOV2;COPS9	promoter;promoter	Island
cg11599793	chr2	150427899	LOC105373685	GeneBody
cg11600596	chr2	2613427
cg11653675	chr2	46584509	RHOQ-AS1	distal_enhancer
cg11655017	chr2	11659837	CDK8P1	other_regul_region	S_Shelf
cg11655669	chr2	112573753	POLR1B	GeneBody
cg11656382	chr2	148648713	EPC2	GeneBody	S_Shelf
cg11656478	chr2	38070616	CYP1B1	GeneBody	N_Shelf
cg11645081	chr2	20050852	LAPTM4A	prox_enhancer	N_Shore
cg11608958	chr2	206972045	CPO	distal_enhancer
cg11611448	chr2	126696206	GYPC	GeneBody
cg07806421	chr2	138501583	SPOPL;SPOPL;SPOPL-DT	TSS200;TSS1500;exon1	Island
cg07292606	chr2	70991693	TEX261	GeneBody	N_Shelf
cg07210261	chr2	121331085
cg07214715	chr2	85887760	ST3GAL5	promoter	N_Shore
cg07217341	chr2	3125051	LINC01250	prox_enhancer
cg07217625	chr2	28870941	TRMT61B	TSS1500	S_Shore
cg07209709	chr2	68158170	PNO1	prox_enhancer	S_Shore
cg07182705	chr2	31584547	SRD5A2	GeneBody	S_Shelf;S_Shelf
cg07198752	chr2	171526718	CYBRD1	distal_enhancer	S_Shelf
cg07200122	chr2	312159	LOC105373346	GeneBody	S_Shelf;S_Shelf;N_Shelf
cg07203767	chr2	242031570	LINC01237	GeneBody
cg07204800	chr2	241927042	FAM240C	distal_enhancer
cg07205085	chr2	220776808	LOC105373896	GeneBody
cg07207670	chr2	127175908	NIFKP9	distal_enhancer
cg07223984	chr2	215579435	LOC102724861	GeneBody
cg07224215	chr2	168890717	SPC25	prox_enhancer	S_Shore
cg07266046	chr2	201939452
cg07266964	chr2	135183484	SNORA40B	distal_enhancer
cg07270285	chr2	71228144	PAIP2B	TSS1500	S_Shore
cg07274776	chr2	202376599	BMPR2	exon1	S_Shore;N_Shore
cg07288447	chr2	27148950	TCF23	promoter	N_Shore
cg07289618	chr2	48573158	STON1-GTF2A1L;STON1	GeneBody;GeneBody
cg07290257	chr2	168576881	CERS6	GeneBody
cg07291256	chr2	235665999	AGAP1	GeneBody	N_Shelf
cg07278174	chr2	241841998			N_Shore;N_Shelf
cg07263509	chr2	63437938	WDPCP	exon1
cg07263322	chr2	221793032	LLPHP3	distal_enhancer
cg07262519	chr2	161800662	RPEP5	other_regul_region
cg07226481	chr2	201433665	Y_RNA	distal_enhancer
cg07236594	chr2	128231426	RPL21P34	distal_enhancer	N_Shore
cg07258659	chr2	68973192	GKN1	TSS1500
cg07261968	chr2	205425879	PARD3B	GeneBody
cg07293329	chr2	159856556	LY75-CD302;LY75	GeneBody;GeneBody
cg09427429	chr2	127693084			N_Shelf
cg09428884	chr2	241874405	RTP5	other_regul_region	S_Shore
cg11612266	chr2	951481	SNTG2-AS1	promoter	Island
cg11612786	chr2	236169719	GBX2	TSS1500	Island;N_Shore;N_Shelf
cg11777420	chr2	120012357	EPB41L5	prox_enhancer	N_Shore
cg11777506	chr2	114123079	AC010982.2	promoter
cg11778734	chr2	174574794	WIPF1	GeneBody
cg11937508	chr2	206218879	GPR1;CMKLR2	prox_enhancer;prox_enhancer
cg11938080	chr2	85697562	GNLY	distal_enhancer
cg11938832	chr2	67516191	LINC02831	distal_enhancer
cg11939825	chr2	53860415	GPR75-ASB3;ASB3	promoter;promoter	S_Shore
cg11940804	chr2	109501646	RPL37P12	other_regul_region
cg11942329	chr2	162246974	LOC105373724	GeneBody
cg11935853	chr2	63050891	OTX1	promoter	Island;N_Shelf
cg11915444	chr2	12096886	MIR3681HG	GeneBody
cg11919558	chr2	64645217	LOC105374775	exon1
cg11922514	chr2	209959345	UNC80	GeneBody
cg11965409	chr2	239029619
cg11969913	chr2	178478772	FKBP7	promoter	Island;N_Shore
cg11971852	chr2	32453778	BIRC6	GeneBody
cg11974162	chr2	144681857	TEX41	GeneBody
cg11962007	chr2	101306460	RNF149	GeneBody	N_Shore
cg11947548	chr2	169480327	BBS5	prox_enhancer	S_Shore
cg11947981	chr2	181458022	ITGA4	prox_enhancer	Island
cg11961275	chr2	130729970	GPR148	exon1	S_Shelf
cg11953088	chr2	216376117			S_Shelf
cg11957777	chr2	127257566	WBP11P2	distal_enhancer
cg11955344	chr2	20350770	PUM2	exon1	Island
cg11913694	chr2	36508498	CRIM1	GeneBody
cg11812015	chr2	85255006	SNRPEP11	distal_enhancer
cg11806199	chr2	241673511	DTYMK	distal_enhancer	N_Shelf
cg11823034	chr2	217994247	TNS1	distal_enhancer
cg11823159	chr2	127854285	POLR2D	GeneBody	N_Shelf
cg11829201	chr2	236049102	AGAP1	GeneBody
cg11779362	chr2	25253795	DNMT3A	prox_enhancer	S_Shore;S_Shore
cg11785176	chr2	25041897	EFR3B;EFR3B	TSS200;TSS1500	Island
cg11785240	chr2	239127642	HDAC4;LOC124908009	GeneBody;GeneBody	S_Shelf
cg11805204	chr2	15983177	GACAT3	distal_enhancer
cg11792285	chr2	240029532	OR6B2	exon1	S_Shelf
cg11793168	chr2	37188604	SULT6B1	exon1
cg11795899	chr2	84839283	TRABD2A	GeneBody
cg11797365	chr2	227164969	COL4A3	prox_enhancer	S_Shore
cg11803043	chr2	157298866	RN7SKP281	promoter
cg11894631	chr2	25167120	POMC	GeneBody	N_Shore
cg11899891	chr2	152335010	FMNL2	promoter	Island
cg11877061	chr2	70906372	VAX2	promoter	S_Shore;N_Shore
cg11902543	chr2	127144306
cg11906781	chr2	27960527	MIR4263	distal_enhancer
cg11906825	chr2	154458586	GALNT13-AS1	TSS1500
cg11908131	chr2	106068589	ECRG4;C2orf40	distal_enhancer;distal_enhancer	S_Shelf
cg11841231	chr2	204678586	LOC124907968	exon1
cg11843673	chr2	238790581
cg11852218	chr2	105242626	GPR45	prox_enhancer	Island
cg11866527	chr2	64988360	SLC1A4	promoter	N_Shore
cg11983405	chr2	127573943	MYO7B	GeneBody
cg11540803	chr2	101693870			N_Shelf
cg11272200	chr2	197453244	COQ10B	promoter	Island
cg11277966	chr2	25983357	KIF3C	TSS1500	S_Shore
cg11237792	chr2	177619330	IFT70A	TSS1500	S_Shore
cg11238542	chr2	64204336	LINC00309	prox_enhancer
cg11248254	chr2	219513937	ASIC4	prox_enhancer	S_Shore
cg11248896	chr2	176139019	LOC401021	GeneBody	S_Shore;N_Shore
cg11344073	chr2	37148924	EIF2AK2	TSS1500
cg11343072	chr2	159617017	BAZ2B	prox_enhancer	S_Shore
cg11338049	chr2	169068405	DHRS9	TSS1500
cg11296782	chr2	189823625	PMS1	GeneBody	S_Shore
cg11298724	chr2	99554674	AFF3	GeneBody
cg11299177	chr2	120952218	GLI2	GeneBody
cg11299873	chr2	144389724	ZEB2	distal_enhancer	Island
cg11305121	chr2	120254014	RALB	prox_enhancer	S_Shore
cg11309785	chr2	72695116	RNU2-39P	distal_enhancer
cg11310863	chr2	143545952	ARHGAP15	GeneBody
cg11324999	chr2	36355255	CRIM1-DT	prox_enhancer	N_Shelf;Island
cg11330941	chr2	17753612	SMC6	prox_enhancer	Island
cg11309214	chr2	135950409	DARS1-AS1	distal_enhancer
cg11111057	chr2	54330765	C2orf73	promoter	Island
cg11111214	chr2	178807964	TTN	TSS1500
cg11113753	chr2	43838244	ABCG5	prox_enhancer
cg11117896	chr2	219230262	ANKZF1	prox_enhancer	S_Shore
cg11115143	chr2	177619228	IFT70A	prox_enhancer	S_Shore
cg11073796	chr2	179883876
cg11086378	chr2	200769675	AOX3P-AOX2P	GeneBody
cg11092496	chr2	132280525
cg11124652	chr2	62235647
cg11223196	chr2	105241352	GPR45	TSS1500	N_Shore
cg11217840	chr2	213151634	IKZF2	promoter	N_Shore
cg11127569	chr2	6496271	LINC01824;LINC01824	TSS1500;exon1	S_Shore
cg11133410	chr2	28870503	TRMT61B	promoter	Island
cg11135381	chr2	86028531	POLR1A	distal_enhancer
cg11149930	chr2	118836049	LINC01956	exon1	Island
cg11153596	chr2	26987364	MAPRE3;MAPRE3-AS1	GeneBody;GeneBody
cg11170041	chr2	26319295	GPR113;ADGRF3	promoter;promoter
cg11170214	chr2	915592
cg11463113	chr2	208125107	CRYGD	TSS1500	S_Shore
cg11464438	chr2	113199464	PSD4	GeneBody	Island
cg11479811	chr2	240451069	GPC1	prox_enhancer	N_Shore
cg11490745	chr2	222287165	PAX3	GeneBody	N_Shelf
cg11462315	chr2	43227909	ZFP36L2;LINC01126	TSS1500;exon1	S_Shore
cg11444668	chr2	27431836	NRBP1	other_regul_region	S_Shelf
cg11460641	chr2	163351476			S_Shelf
cg11452043	chr2	131056427	SMIM39	distal_enhancer
cg11454300	chr2	2252630	MYT1L	GeneBody
cg11454547	chr2	11153252	PQLC3;SLC66A3	promoter;promoter	N_Shelf
cg11459133	chr2	10962003	KCNF1	other_regul_region	S_Shore
cg11454095	chr2	1814179	MYT1L	GeneBody
cg11442280	chr2	163605094	FIGN	distal_enhancer
cg11492589	chr2	3485867
cg11534215	chr2	239279271	MIR4269	distal_enhancer	S_Shelf
cg11495377	chr2	545645	LINC01875;LINC01875	TSS200;TSS1500
cg11503661	chr2	241848968			S_Shelf;Island;N_Shelf
cg11504408	chr2	200510314	KCTD18	prox_enhancer
cg11508595	chr2	191270589	MYO1B	distal_enhancer
cg11513485	chr2	168640171	RNU6-766P	distal_enhancer
cg11377336	chr2	235813182	AGAP1	GeneBody
cg11378979	chr2	218385195	SLC11A1	distal_enhancer	N_Shelf
cg11380483	chr2	127176416
cg11378575	chr2	231400293	B3GNT7	distal_enhancer	S_Shelf;S_Shore
cg11371382	chr2	100075169	AFF3	GeneBody
cg11357542	chr2	66442605	MEIS1-AS2	prox_enhancer	N_Shore;N_Shelf
cg11361895	chr2	261362	SH3YL1	promoter	N_Shelf
cg11363444	chr2	152223104
cg11369761	chr2	167294541	B3GALT1	GeneBody	S_Shore
cg11371162	chr2	201062887	HYCC2	GeneBody
cg11391828	chr2	223050804	KCNE4	TSS1500	N_Shelf
cg11422521	chr2	170973804			Island
cg11423556	chr2	69500982	AAK1	GeneBody
cg11426229	chr2	96868644	SEMA4C	prox_enhancer	S_Shelf;Island
cg11419304	chr2	69021212	ANTXR1	distal_enhancer
cg11429997	chr2	37157143	EIF2AK2	promoter	S_Shore
cg11430353	chr2	174016584			S_Shelf
cg11430766	chr2	50625071	NRXN1;LOC101927089	GeneBody;GeneBody
cg11432488	chr2	179261205	SESTD1	distal_enhancer	N_Shelf
cg11432790	chr2	290382	ALKAL2;FAM150B	distal_enhancer;distal_enhancer	S_Shore
cg11427928	chr2	43997094	LRPPRC	prox_enhancer	S_Shore
cg11417222	chr2	196597394			S_Shelf
cg11393119	chr2	117814542	DDX18	promoter	Island
cg11403874	chr2	169362084	LRP2	GeneBody	Island;N_Shelf
cg11410912	chr2	27371029	SNX17	prox_enhancer	Island
cg11411227	chr2	238081479	ESPNL	distal_enhancer
cg11412468	chr2	84206281	FUNDC2P2	other_regul_region
cg11412793	chr2	204489836
cg11414945	chr2	189854744	PMS1;LOC105373796	GeneBody;GeneBody
cg11416518	chr2	196205404	STK17B	distal_enhancer
cg11416620	chr2	128314573	HS6ST1	GeneBody	N_Shelf
cg11984566	chr2	74020159	TET3	GeneBody
cg12600692	chr2	197944666	PLCL1	GeneBody
cg12603369	chr2	204282666	DSTNP5	distal_enhancer
cg12608433	chr2	172080416	METAP1D	GeneBody	Island;N_Shelf
cg12599569	chr2	112848760	XIAPP3	distal_enhancer
cg12570263	chr2	86215914	REEP1	GeneBody
cg12571672	chr2	29097003	CLIP4	TSS1500
cg12572665	chr2	72561666	RNU2-39P	distal_enhancer
cg12598581	chr2	202109701	KIAA2012-AS1	distal_enhancer
cg12593303	chr2	54558269	SPTBN1	promoter	Island
cg12594648	chr2	67929981
cg12595293	chr2	239391846	HDAC4	distal_enhancer
cg12595461	chr2	36785340	LOC124905990;VIT	GeneBody;GeneBody
cg12596243	chr2	217733054	DIRC3	distal_enhancer
cg12624805	chr2	237291563	LOC105373954	GeneBody
cg12656424	chr2	18741920	LOC105373456	GeneBody
cg12662931	chr2	183079320	DUSP19	prox_enhancer
cg12663535	chr2	172091809			S_Shelf;N_Shelf
cg12666976	chr2	1479066	TPO	distal_enhancer	S_Shore
cg12672050	chr2	241645828	ATG4B	distal_enhancer
cg12676702	chr2	172089197	DLX1	distal_enhancer	S_Shelf;S_Shore;S_Shore
cg12647821	chr2	177265171	NFE2L2	prox_enhancer	S_Shore
cg12625824	chr2	112915010	IL37;IL37	TSS200;TSS1500
cg12639422	chr2	63841948	UGP2	promoter	S_Shore
cg12646452	chr2	143802779
cg12565502	chr2	228016973	SPHKAP;LOC105373918	GeneBody;GeneBody
cg12565335	chr2	1986470	MYT1L	distal_enhancer
cg12482860	chr2	47691274	MSH2	GeneBody	Island
cg12485219	chr2	46361212	EPAS1	GeneBody
cg12489444	chr2	227633313	SLC19A4P	exon1
cg12452952	chr2	188568590	LINC01090	distal_enhancer
cg12453300	chr2	241149552	PPP1R7;PASK	promoter;promoter	Island
cg12464048	chr2	101474667	RFX8	promoter	Island
cg12459514	chr2	23691201	KLHL29;ATAD2B	GeneBody;GeneBody	S_Shore
cg12463325	chr2	85144073	TCF7L1	GeneBody
cg12458485	chr2	219497402	GMPPA	TSS1500	Island
cg12499316	chr2	105625779	LINC02946	distal_enhancer
cg12541127	chr2	178776816	LOC101927055;LOC101927055	TSS200;TSS1500
cg12542238	chr2	169694290	PHOSPHO2-KLHL23;PHOSPHO2;PHOSPHO2-KLHL23;PHOSPHO2;CFAP210	TSS200;TSS200;TSS1500;TSS1500;exon1	Island
cg12544106	chr2	201643057	TMEM237	TSS1500	Island
cg12545882	chr2	121586111	Y_RNA	distal_enhancer
cg12539350	chr2	2586868
cg12546474	chr2	148885440	KIF5C-AS1	promoter	N_Shelf
cg12559827	chr2	73089457	SFXN5	distal_enhancer
cg12559939	chr2	27635183	GPN1	GeneBody
cg12561497	chr2	240456261	GPC1;GPC1-AS1	GeneBody;GeneBody	S_Shelf;Island
cg12501142	chr2	10913675	KCNF1	prox_enhancer	S_Shore;Island
cg12510999	chr2	27799356	MRPL33	distal_enhancer
cg12516767	chr2	132415860	GPR39	prox_enhancer	N_Shore;N_Shore
cg12517410	chr2	114854519	DPP10	GeneBody
cg12524958	chr2	241219156	ANO7	distal_enhancer
cg12525096	chr2	240967631	UICLM	prox_enhancer	S_Shore
cg12676991	chr2	14196507	RNU6-1288P	other_regul_region
cg12678421	chr2	211360438	RPS27P10	distal_enhancer
cg12867037	chr2	176142219			S_Shore
cg12870253	chr2	133514673	NCKAP5	GeneBody
cg12875548	chr2	180179605
cg12885203	chr2	206792058	FASTKD2	GeneBody
cg12885287	chr2	239337307	MIR2467	distal_enhancer
cg12884380	chr2	64875353
cg12817107	chr2	156156856	LINC01876	distal_enhancer
cg12825872	chr2	232458671	ALPI	distal_enhancer	Island
cg12830438	chr2	99400705	EIF5B;REV1	GeneBody;GeneBody
cg12832956	chr2	9475894	IAH1	prox_enhancer	S_Shore
cg12821702	chr2	41938364	LINC01914	distal_enhancer
cg12919006	chr2	124025136	CNTNAP5;CNTNAP5-DT	promoter;promoter	Island
cg12920882	chr2	69437185	NFU1	prox_enhancer	Island
cg12924588	chr2	68467385	APLF;FBXO48	promoter;promoter	Island
cg04578792	chr3	128433425	LOC124909428	GeneBody	S_Shore
cg04571652	chr3	193241973	PLAAT1	prox_enhancer	S_Shore
cg04571130	chr3	129248550	COPG1	prox_enhancer
cg04569594	chr3	125462862	Y_RNA	distal_enhancer
cg04517343	chr3	154158190	ARHGEF26	GeneBody
cg04516112	chr3	124584557	KALRN	promoter	N_Shore
cg04514556	chr3	71064797	FOXP1	promoter	N_Shore
cg04517614	chr3	65379793	LOC124906246	TSS1500	S_Shore
cg04509882	chr3	184320529	EIF4G1	prox_enhancer
cg04506190	chr3	129605098	PLXND1	prox_enhancer	Island
cg04503182	chr3	53044202	SFMBT1	GeneBody	N_Shore
cg04538517	chr3	133930366	C3orf36	TSS1500	S_Shelf
cg04535746	chr3	69879081	MITF	distal_enhancer
cg04535391	chr3	10279337	LINC00852	distal_enhancer
cg04535236	chr3	128481926	GATA2	distal_enhancer
cg04534404	chr3	178827109	KCNMB2	distal_enhancer
cg04599356	chr3	181718855	SOX2-OT	GeneBody	N_Shore
cg04777971	chr3	72847517	SHQ1	prox_enhancer	N_Shore
cg04774620	chr3	78716754	ROBO1	GeneBody
cg04766136	chr3	180679645	CCDC39	promoter	Island
cg04746240	chr3	10935277	SLC6A11	GeneBody
cg04743609	chr3	149334577	TM4SF18	prox_enhancer
cg04741094	chr3	197482163
cg04779796	chr3	10995667	SLC6A1	GeneBody	S_Shore
cg04800394	chr3	197950462	RPL35A	prox_enhancer
cg04799778	chr3	170891493	EIF5A2	GeneBody
cg04799181	chr3	45995522	FYCO1	prox_enhancer	Island
cg04784618	chr3	175270600	NAALADL2-AS2	prox_enhancer
cg04794372	chr3	114054354	CCDC191	exon1	N_Shore
cg04790450	chr3	8531498	LMCD1	GeneBody
cg04790313	chr3	40478135	ZNF619	GeneBody	S_Shore
cg04787417	chr3	77096987	ROBO2	GeneBody	N_Shore
cg04792715	chr3	49021144	NDUFAF3;DALRD3	promoter;promoter	S_Shelf;Island
cg04740522	chr3	113019208	NEPRO-AS1	prox_enhancer	N_Shore
cg04625862	chr3	48300390	NME6	GeneBody	N_Shore
cg04682699	chr3	50211412	SLC38A3	distal_enhancer
cg04735168	chr3	113008947	NEPRO	GeneBody
cg04733856	chr3	24919948	RARB	GeneBody
cg04732968	chr3	13891963	WNT7A	distal_enhancer	N_Shelf;N_Shelf
cg04730866	chr3	97439522	EPHA6	prox_enhancer
cg04730047	chr3	100260511	TBC1D23	TSS1500	N_Shore
cg04726821	chr3	36992300	MLH1;EPM2AIP1	TSS1500;exon1	N_Shore
cg04364311	chr3	101512159	SENP7	GeneBody	N_Shore
cg04383352	chr3	88138876	CGGBP1;ZNF654	GeneBody;GeneBody
cg04387984	chr3	188573845	LPP	GeneBody
cg04385976	chr3	8784328	OXTR	distal_enhancer
cg04385523	chr3	44340084	TCAIM	prox_enhancer	S_Shore
cg04332914	chr3	53347560	DCP1A	promoter	Island
cg04330516	chr3	29170557
cg04329146	chr3	32954880	CCR4	GeneBody
cg04330122	chr3	119597973	PLA1A	prox_enhancer
cg04341065	chr3	8848290	LOC107984112	GeneBody
cg04348254	chr3	163891026	NGRNP1	other_regul_region
cg04400533	chr3	186070927	ETV5	GeneBody
cg04467803	chr3	187739800	BCL6	distal_enhancer	S_Shore;S_Shore;N_Shore;N_Shelf
cg04465848	chr3	24517667	LOC107986011	GeneBody	N_Shelf
cg04470676	chr3	143140036
cg04456689	chr3	194268840	LINC02048	distal_enhancer	N_Shore
cg04471454	chr3	129121255	RAB43	prox_enhancer	Island
cg04489243	chr3	189631340	TP63	promoter
cg04485362	chr3	194294535			N_Shelf
cg04472725	chr3	141797390	GRK7	distal_enhancer	Island
cg04479212	chr3	37453675	ITGA9	prox_enhancer	S_Shore
cg04484520	chr3	48660161	CELSR3	exon1	S_Shelf;N_Shore
cg04441999	chr3	115781924			N_Shore
cg04407215	chr3	53270306	TKT	distal_enhancer
cg04403629	chr3	115148427	ZBTB20	TSS1500	S_Shore
cg04437751	chr3	10164944	IRAK2	promoter	Island
cg04436449	chr3	185497047	TMEM41A	prox_enhancer	N_Shore
cg04432597	chr3	49719873	AMIGO3	promoter	Island;N_Shelf
cg04431508	chr3	171975372	LOC105374217	GeneBody
cg04425617	chr3	183592197	PRICKLE1P1	distal_enhancer
cg04492826	chr3	48900177	SLC25A20	TSS1500	S_Shore
cg03653504	chr3	66969456	LOC105377144	GeneBody
cg02977810	chr3	149847059	RNF13	GeneBody
cg02981368	chr3	47779734	SMARCC1	distal_enhancer	N_Shore
cg02967056	chr3	112134468	GCSAM;TBILA	TSS1500;exon1
cg02961027	chr3	9362848	THUMPD3	promoter	N_Shore
cg02990094	chr3	12484813	TSEN2;TSEN2;TSEN2	TSS200;TSS1500;exon1	Island
cg03031322	chr3	121567507	ARGFX	TSS1500
cg03027239	chr3	42658793	ZBTB47	promoter	S_Shelf;Island
cg03024536	chr3	16513945	RFTN1	prox_enhancer	S_Shore
cg03020424	chr3	148864014	CPA3	prox_enhancer
cg03022575	chr3	41962180	ULK4	promoter	Island
cg03034373	chr3	184363074	POLR2H;CLCN2	TSS1500;TSS1500	Island
cg02937055	chr3	171771835	PLD1	TSS1500
cg02936049	chr3	141383757	ZBTB38	distal_enhancer
cg02935024	chr3	133854441	RAB6B	distal_enhancer
cg02929310	chr3	183179082	LAMP3	distal_enhancer	N_Shore
cg02923856	chr3	23947633	NKIRAS1	prox_enhancer	S_Shore
cg02933354	chr3	157495752	VEPH1	TSS1500
cg02944123	chr3	2771191	CNTN4	distal_enhancer
cg02942644	chr3	119498343	TIMMDC1	promoter	N_Shore
cg03175206	chr3	195257554	XXYLT1	exon1	N_Shelf
cg03172807	chr3	52905002	SFMBT1	GeneBody
cg03171795	chr3	70833770	RNU6-281P	distal_enhancer
cg03176993	chr3	188947098	TPRG1	promoter	N_Shore
cg03171211	chr3	37327397	GOLGA4	GeneBody
cg03167029	chr3	3335550
cg03170670	chr3	195209583	RNU6-25P	distal_enhancer
cg03177593	chr3	172172354	FNDC3B;LOC124906304	GeneBody;GeneBody
cg03195643	chr3	13897007	WNT7A	distal_enhancer	S_Shore;S_Shore
cg03194038	chr3	193874595	LOC105374286;LOC105374286	TSS200;TSS1500
cg03191919	chr3	196407169	RN7SL738P	distal_enhancer
cg03190578	chr3	13476397	HDAC11	distal_enhancer	N_Shelf
cg03182596	chr3	141660137			Island
cg03192231	chr3	35744988	ARPP21	GeneBody
cg03158772	chr3	14726681	C3orf20	GeneBody
cg03054684	chr3	39502024	MOBP	GeneBody	N_Shore
cg03052030	chr3	36944025	TRANK1	prox_enhancer	N_Shore
cg03051392	chr3	50322745	HYAL2	promoter	S_Shelf;S_Shore;S_Shore
cg03050629	chr3	46266427	CCR3	GeneBody
cg03046746	chr3	179604458	MRPL47	prox_enhancer	N_Shore
cg03046611	chr3	55306371	LINC02030	distal_enhancer
cg03098937	chr3	49869662	CAMKV	GeneBody	Island
cg03107436	chr3	10358772	MIR378B	distal_enhancer	Island
cg03110703	chr3	108530599	MYH15	GeneBody
cg03155027	chr3	49870259	CAMKV	TSS1500	S_Shore
cg03145312	chr3	32503050	CMTM6	prox_enhancer	S_Shore
cg03111100	chr3	14948476	FGD5-AS1	promoter	Island
cg02923669	chr3	44470221	ZNF445	GeneBody
cg02784232	chr3	170180187	PHC3	prox_enhancer	N_Shore
cg02782895	chr3	127629985	PODXL2	prox_enhancer	Island
cg02781436	chr3	44859188	MIR564	promoter	N_Shelf
cg02776768	chr3	195114927	XXYLT1	GeneBody
cg02773770	chr3	184630699	EPHB3	distal_enhancer
cg02773192	chr3	8851794	LOC107984112	GeneBody
cg02770887	chr3	123205178	SEC22A	other_regul_region	S_Shelf
cg02784956	chr3	33577949	CLASP2	GeneBody
cg02805612	chr3	137509389
cg02791331	chr3	184275936	ECE2	promoter	Island
cg02792780	chr3	52495325	STAB1	promoter
cg02770406	chr3	58005723	FLNB	distal_enhancer	N_Shelf;N_Shelf
cg02768283	chr3	51539176	RAD54L2	prox_enhancer	Island
cg02742551	chr3	186569114	TBCCD1	prox_enhancer	S_Shore;N_Shore
cg02748582	chr3	127116319
cg02738298	chr3	51715836	GRM2	promoter	Island
cg02737554	chr3	36648737	NBPF21P	distal_enhancer
cg02735530	chr3	66408546	RN7SL482P	distal_enhancer
cg02733728	chr3	23806499	UBE2E1	prox_enhancer	Island;N_Shelf
cg02728002	chr3	37243580	GOLGA4	prox_enhancer	Island
cg02766680	chr3	37417354	APRG1;C3orf35	distal_enhancer;distal_enhancer
cg02750850	chr3	194357539	LRRC15	GeneBody
cg02810826	chr3	64518739	RNU6-739P	distal_enhancer
cg02879784	chr3	129161524	ISY1-RAB43;ISY1	TSS1500;TSS1500	S_Shore;Island
cg02881434	chr3	101676076	ZBTB11	prox_enhancer	N_Shore
cg02857726	chr3	149370601	TM4SF1	distal_enhancer
cg02855924	chr3	50365132	LOC101928965	TSS1500	Island
cg02900978	chr3	42686351	KLHL40	exon1	Island
cg02915437	chr3	133423598	BFSP2	GeneBody
cg02914790	chr3	122886508	LINC02035	prox_enhancer
cg02913568	chr3	184727158	LOC107986163	GeneBody
cg02912059	chr3	54710479	CACNA2D3	GeneBody
cg02904285	chr3	44241710	TOPAZ1;TOPAZ1	TSS200;TSS1500	N_Shore
cg02908285	chr3	30909992
cg02825630	chr3	59661134	CFAP20DC-DT	GeneBody
cg02822963	chr3	149753166	COMMD2	TSS1500	S_Shore
cg02815374	chr3	132041814
cg02815312	chr3	128483888	GATA2	distal_enhancer	N_Shelf
cg02814805	chr3	122795782	SLC49A4	prox_enhancer	S_Shore;S_Shore
cg02835301	chr3	11567742	VGLL4	prox_enhancer	N_Shore
cg02843755	chr3	37861079	ITGA9-AS1;AC093415.2	prox_enhancer;prox_enhancer	Island
cg02842377	chr3	195069885	XXYLT1-AS1	distal_enhancer
cg02841931	chr3	120682918	HGD	TSS1500
cg02841523	chr3	149657506	WWTR1-AS1	prox_enhancer	Island
cg02836586	chr3	53347801	DCP1A	promoter	Island
cg02921904	chr3	49466156			N_Shelf
cg03525433	chr3	111540970	CD96	TSS1500
cg03517837	chr3	193388570	ATP13A5	distal_enhancer
cg03525956	chr3	175002497	NAALADL2	GeneBody
cg03513893	chr3	184334714	FAM131A	prox_enhancer	N_Shore;N_Shelf
cg03503796	chr3	63911598	ATXN7;SCAANT1	TSS1500;exon1	N_Shore
cg03528118	chr3	133533169
cg03531687	chr3	25597060	RARB	GeneBody
cg03547606	chr3	48686211	NCKIPSD	prox_enhancer	Island
cg03545548	chr3	167602793	WDR49	GeneBody
cg03544453	chr3	125050655	HEG1	distal_enhancer
cg03530364	chr3	68007563	TAFA1	GeneBody	N_Shore
cg03540329	chr3	142209947	GK5	distal_enhancer
cg03539313	chr3	158823238	MFSD1	GeneBody
cg03538833	chr3	101941222	RDUR	GeneBody
cg03536664	chr3	48599054	COL7A1	distal_enhancer	S_Shelf
cg03532626	chr3	41225406	CTNNB1	GeneBody
cg03497399	chr3	33219442	SUSD5	prox_enhancer	S_Shore
cg03462581	chr3	50102952	RBM5;RBM5	TSS200;TSS1500
cg03460745	chr3	172248352	RN7SL141P	distal_enhancer
cg03462622	chr3	196050147	ARL8BP1	distal_enhancer
cg03454663	chr3	157130476
cg03498588	chr3	66029861	MAGI1	GeneBody
cg03490073	chr3	177089024	TBL1XR1	GeneBody
cg03467580	chr3	42654699	ZBTB47-AS1	TSS1500	Island;N_Shelf
cg03479065	chr3	134406146			N_Shore
cg03553826	chr3	174380644	RPL8P4	other_regul_region	S_Shelf
cg03554194	chr3	111112330	NECTIN3	GeneBody
cg03623835	chr3	190323185	CLDN1	prox_enhancer	S_Shore
cg03624438	chr3	15965159	LOC107986064	GeneBody
cg03607485	chr3	100338737	NIT2	GeneBody	S_Shelf
cg03606509	chr3	191358033	UTS2B	distal_enhancer
cg03604388	chr3	151433056	IGSF10	distal_enhancer
cg03648334	chr3	155079719	MME	promoter	Island
cg03645007	chr3	50217863	GNAI2	distal_enhancer
cg03644629	chr3	109411470	LINC01205	GeneBody
cg03638479	chr3	51975752	ABHD14A	prox_enhancer	S_Shore;S_Shore
cg03633574	chr3	150237059	LINC01213	prox_enhancer
cg03630683	chr3	4493313	ITPR1;ITPR1-DT	promoter;promoter	Island
cg03628061	chr3	42845129	ACKR2;LOC124909373	GeneBody;GeneBody
cg03640531	chr3	122793595	SLC49A4;HSPBAP1	TSS1500;exon1	N_Shore;N_Shore
cg03601836	chr3	190319906	CLDN1	distal_enhancer	N_Shelf
cg03578464	chr3	8886982	RAD18	GeneBody
cg03578013	chr3	24104227	LINC00691	TSS1500
cg03577128	chr3	148332837	LINC02046;LOC105374148	GeneBody;GeneBody
cg03584788	chr3	141311767	PHF5AP7	distal_enhancer	Island
cg03564698	chr3	48851773	PRKAR2A	distal_enhancer	S_Shelf
cg03599590	chr3	112563184	SLC35A5	prox_enhancer	S_Shore
cg03598297	chr3	4983076	BHLHE40-AS1	distal_enhancer	S_Shelf;Island;N_Shelf
cg03591917	chr3	197749606	FYTTD1	promoter	Island
cg03587978	chr3	172447906	GHSR	exon1	Island;N_Shore
cg03447891	chr3	180829972	LOC101928882	GeneBody	S_Shore
cg03312601	chr3	187741481	BCL6	GeneBody	S_Shelf;S_Shelf;S_Shore;N_Shelf
cg03320743	chr3	147939799	LOC124909496;LOC124909496	TSS200;TSS1500
cg03310007	chr3	44240434	TOPAZ1	other_regul_region	N_Shore
cg03307177	chr3	196620359
cg03341748	chr3	156373269	KCNAB1-AS1	distal_enhancer
cg03337256	chr3	15063235	MRPS25	distal_enhancer	N_Shore
cg03333468	chr3	42491101	VIPR1	other_regul_region
cg03329860	chr3	47513761	ELP6	promoter	Island
cg03302386	chr3	38027713	PLCD1	prox_enhancer	S_Shelf;N_Shore
cg03209809	chr3	126704049	CHCHD6	promoter	Island
cg03206681	chr3	193794386
cg03281561	chr3	160224394	IL12A-AS1	prox_enhancer	N_Shore
cg03297783	chr3	50341233	ZMYND10-AS1	promoter	S_Shelf;S_Shore
cg03294668	chr3	52536800	UQCC5	exon1	S_Shelf;Island
cg03287987	chr3	44683244	ZKSCAN7-AS1;LOC124905403	GeneBody;GeneBody	N_Shelf
cg03286987	chr3	123860660	MYLK	GeneBody
cg04800682	chr3	58237438	ABHD6	promoter	Island
cg03416645	chr3	105368362	ALCAM	prox_enhancer	S_Shore;S_Shore;N_Shore
cg03406011	chr3	129003113	EFCC1	prox_enhancer	S_Shore;N_Shore
cg03399783	chr3	69013012	EOGT	prox_enhancer	Island
cg03399655	chr3	112822590	CD200R1L	distal_enhancer
cg03396896	chr3	194396378	GP5	prox_enhancer	N_Shore
cg03427317	chr3	188872551	LPP	GeneBody
cg03425695	chr3	149617525	WWTR1-IT1	distal_enhancer
cg03421964	chr3	195867520	TNK2	distal_enhancer	N_Shore;N_Shore
cg03366960	chr3	156555260	SSR3	promoter	Island
cg03363161	chr3	147421397	ZIC1	distal_enhancer	S_Shore;Island;N_Shelf
cg03362689	chr3	49007032	WDR6	TSS1500	Island
cg03357727	chr3	41318789	CTNNB1	distal_enhancer
cg03352332	chr3	186643164	FETUB;HRG-AS1	GeneBody;GeneBody
cg03348100	chr3	11849212			S_Shelf
cg03369196	chr3	9730300	BRPF1	prox_enhancer	N_Shore
cg03371447	chr3	14461601	SLC6A6	distal_enhancer
cg02727530	chr3	128993332	KIAA1257;CFAP92	prox_enhancer;prox_enhancer	N_Shore
cg04804472	chr3	21225976
cg06207806	chr3	122793866	HSPBAP1	promoter	Island;N_Shore
cg06203251	chr3	53883516	ACTR8	TSS1500	S_Shore
cg06201393	chr3	169661047	MECOM	distal_enhancer	N_Shore
cg06200803	chr3	129249290	COPG1	TSS1500
cg06196689	chr3	124934788	MUC13	promoter
cg06202903	chr3	125715733	OR7E29P	other_regul_region
cg06238333	chr3	43090570	POMGNT2;LOC107986079	GeneBody;GeneBody
cg06222517	chr3	49539851	BSN-DT	distal_enhancer	Island
cg06217406	chr3	84958808	CADM2	promoter	N_Shore
cg06216732	chr3	51391106	RBM15B	promoter	Island;N_Shore
cg06189394	chr3	66483626	LRIG1	distal_enhancer
cg06160898	chr3	45145820	CDCP1	GeneBody	Island
cg06158985	chr3	52065269	DUSP7	distal_enhancer
cg06146466	chr3	59515755	CFAP20DC-DT	GeneBody
cg06145736	chr3	143840778	SLC9A9	distal_enhancer
cg06171830	chr3	30082987
cg06185146	chr3	63442629	SYNPR	TSS1500
cg06183295	chr3	109136543	C3orf85;C3orf85	TSS200;TSS1500
cg06171971	chr3	45907099	Y_RNA	distal_enhancer
cg06176124	chr3	105869165	CBLB	promoter	Island
cg06175912	chr3	195803262	MUC4	GeneBody
cg06174454	chr3	50334387	RASSF1	distal_enhancer	N_Shelf
cg06172942	chr3	50341098	ZMYND10-AS1	promoter	S_Shelf;Island
cg06179105	chr3	197505531	LINC02012	exon1
cg06327732	chr3	122076964	CD86	prox_enhancer
cg06325996	chr3	10246443			N_Shore;N_Shelf
cg06317805	chr3	107063742
cg06313718	chr3	49676766	APEH	GeneBody	S_Shore
cg06346667	chr3	137769855	LINC01210	distal_enhancer	S_Shore;N_Shore;N_Shore
cg06340382	chr3	152746336
cg06339924	chr3	140676929	TRIM42	TSS1500
cg06339171	chr3	61887919	PTPRG	GeneBody
cg06339090	chr3	51825677	IQCF3	TSS1500
cg06344544	chr3	47381805	PTPN23	prox_enhancer	S_Shore
cg06284479	chr3	37132055	UBE2D3P2	distal_enhancer
cg06284169	chr3	196739606	PAK2	TSS1500	N_Shore
cg06274857	chr3	147357173			N_Shelf
cg06269962	chr3	64030869	PSMD6	distal_enhancer
cg06266100	chr3	8522465	LMCD1	GeneBody
cg06286796	chr3	64022365	PSMD6	GeneBody	N_Shore
cg06303936	chr3	172993508	SPATA16	GeneBody
cg06299192	chr3	154795603
cg06292482	chr3	182981801	DCUN1D1	TSS1500	S_Shore
cg06290884	chr3	42539940	VIPR1-AS1	distal_enhancer	S_Shelf
cg06290221	chr3	182357773
cg06143615	chr3	13421403	NUP210	TSS1500	S_Shore
cg14556851	chr2	237374811	COL6A3	distal_enhancer	S_Shelf
cg14554743	chr2	99180920	MRPL30;MITD1	TSS1500;exon1	Island
cg14552732	chr2	3127600
cg14566801	chr2	208360398	PTH2R	prox_enhancer	Island
cg14575709	chr2	207966832	PLEKHM3	GeneBody
cg14575602	chr2	176268994	MTX2	prox_enhancer	N_Shore
cg14575255	chr2	100294301	LONRF2	distal_enhancer
cg14573099	chr2	101144552	TBC1D8	GeneBody
cg14576436	chr2	223053154	KCNE4	prox_enhancer	Island
cg14683520	chr2	121652704	NIFK-AS1	GeneBody	S_Shelf
cg14684854	chr2	240962448	UICLM	distal_enhancer	N_Shelf
cg14670380	chr2	86562722	CHMP3	prox_enhancer	N_Shore
cg14669921	chr2	53788181	ERLEC1	prox_enhancer	S_Shore
cg14667853	chr2	2651279			S_Shore
cg14667406	chr2	135819733	LCT-AS1	prox_enhancer
cg14684937	chr2	241369240	FARP2;LOC105373973	GeneBody;GeneBody
cg14702787	chr2	218168162	CXCR1	prox_enhancer
cg14701122	chr2	121132870
cg14692768	chr2	219060966	IHH	promoter	S_Shelf;Island
cg14665951	chr2	219627299	SLC4A3	prox_enhancer	N_Shore
cg14665592	chr2	160368543	RBMS1	GeneBody
cg14665028	chr2	219160202	NHEJ1	prox_enhancer	Island
cg14652549	chr2	180981455	UBE2E3	prox_enhancer	S_Shore
cg14651742	chr2	1818300	MYT1L	GeneBody
cg14649965	chr2	73229730	PRADC1	GeneBody	N_Shelf
cg14644898	chr2	9475105	IAH1	exon1	Island
cg14636804	chr2	636937	TMEM18	distal_enhancer	Island
cg14654643	chr2	222322800	CT75	GeneBody	S_Shelf
cg14654773	chr2	79978001	CTNNA2	GeneBody
cg14663177	chr2	38146595	RNU6-951P	prox_enhancer
cg14663042	chr2	168525646	CERS6	GeneBody
cg14660733	chr2	154863110
cg14657532	chr2	218897821	LOC105373882	TSS1500	N_Shore
cg14657277	chr2	122661517	LOC107985943	exon1
cg14549051	chr2	200267087	SPATS2L	other_regul_region
cg14427243	chr2	88129003	FABP1	prox_enhancer
cg14421309	chr2	144520167	ZEB2	promoter	S_Shelf
cg14420715	chr2	224934114	DOCK10	GeneBody
cg14420663	chr2	218863242	WNT6	GeneBody	S_Shelf
cg14418176	chr2	24827534	ADCY3	GeneBody
cg14420245	chr2	147843526	ACVR2A	prox_enhancer	N_Shore
cg14430115	chr2	53971523	ACYP2	prox_enhancer	S_Shore
cg14449069	chr2	39245056	CDKL4	prox_enhancer	S_Shore
cg14446504	chr2	3287587	EIPR1-IT1	distal_enhancer	S_Shelf;S_Shore;Island
cg14446494	chr2	130915833	ARHGEF4	prox_enhancer	N_Shore
cg14445389	chr2	99810511	AFF3	distal_enhancer
cg14435073	chr2	235765530	AGAP1;LOC105373942	GeneBody;GeneBody	S_Shore
cg14385804	chr2	227347338	MFF	distal_enhancer
cg14376374	chr2	202108546	KIAA2012;KIAA2012-AS1	GeneBody;GeneBody
cg14411804	chr2	56193036	CCDC85A	GeneBody
cg14410476	chr2	95027278	MAL-AS1	prox_enhancer	S_Shore
cg14406138	chr2	138501589	SPOPL;SPOPL;SPOPL-DT	TSS200;TSS1500;exon1	Island
cg14399791	chr2	237085440	COPS8-DT	prox_enhancer	N_Shore
cg14450978	chr2	191401182	RNU6-1045P	distal_enhancer
cg14504697	chr2	176325507	MTX2	GeneBody
cg14511866	chr2	101831593	MAP4K4	GeneBody
cg14499385	chr2	189581768	SLC40A1	prox_enhancer	S_Shore
cg14494451	chr2	152719038	ARL6IP6	prox_enhancer	Island
cg14502659	chr2	239026921	MIR4440	distal_enhancer
cg14514716	chr2	159010618	BTF3L4P2	distal_enhancer
cg14548858	chr2	163475092	RNU6-627P	distal_enhancer
cg14538944	chr2	217475795	DIRC3	GeneBody
cg14537639	chr2	27663353	SLC4A1AP;SUPT7L	TSS1500;exon1	N_Shore
cg14527333	chr2	219517086	ASIC4;ASIC4-AS1;ASIC4;ASIC4-AS1;ASIC4-AS1	TSS200;TSS200;TSS1500;TSS1500;exon1	S_Shelf
cg14514751	chr2	31138835	GALNT14	prox_enhancer	Island
cg14485789	chr2	235678100	AGAP1	distal_enhancer
cg14485214	chr2	241018135	SNED1;SNED1-AS1	GeneBody;GeneBody
cg14459420	chr2	55232643	RPS27A;CLHC1	promoter;promoter
cg14458626	chr2	63607150	WDPCP;MDH1	GeneBody;GeneBody
cg14456143	chr2	17757581	GEN1	distal_enhancer	S_Shelf
cg14455925	chr2	30026374
cg14464401	chr2	240724954	KIF1A	GeneBody
cg14482292	chr2	131627141
cg14481315	chr2	74000347	TET3	GeneBody	N_Shelf
cg14480116	chr2	65367756	SPRED2	prox_enhancer
cg14473998	chr2	224444851			S_Shelf
cg14472888	chr2	150621474
cg14961391	chr2	148001139	ORC4	GeneBody
cg14957841	chr2	177170643
cg14993140	chr2	30272465	LBH	distal_enhancer
cg14990413	chr2	7034554	RNF144A	GeneBody	S_Shelf
cg14990366	chr2	151974615	CACNB4	TSS1500
cg14989714	chr2	3779390	DCDC2C	GeneBody
cg14983936	chr2	162371494	KCNH7;GCA	GeneBody;GeneBody
cg14986476	chr2	60554543	BCL11A	TSS1500	S_Shelf;Island;S_Shelf;N_Shore
cg14985606	chr2	37231903	NDUFAF7	prox_enhancer	Island
cg14926093	chr2	3632831	TMSB4XP2	distal_enhancer	N_Shelf
cg14914924	chr2	202139672	KIAA2012	GeneBody
cg14912375	chr2	242011231	LINC01237	GeneBody	S_Shore
cg14943749	chr2	240436608	GPC1	prox_enhancer	Island
cg14933257	chr2	215311838	ATIC	promoter	Island
cg14931118	chr2	212364232	MIR548F2	distal_enhancer
cg14930864	chr2	9619074	YWHAQ	GeneBody
cg14994404	chr2	42028395
cg15055577	chr2	73389982	ALMS1	GeneBody	S_Shelf
cg15053019	chr2	156341824	NR4A2	prox_enhancer	Island
cg15057359	chr2	77523740	LRRTM4	TSS1500
cg15052330	chr2	72133114	CYP26B1	distal_enhancer
cg15044760	chr2	44950104			S_Shore;N_Shelf
cg15035324	chr2	46042466	PRKCE	GeneBody
cg15058605	chr2	207167154	KLF7	promoter	S_Shore
cg15067583	chr2	172390779
cg15066967	chr2	236579131	ACKR3	distal_enhancer
cg15066463	chr2	11466355	E2F6	promoter	S_Shore
cg15065123	chr2	112134268			N_Shelf
cg15062189	chr2	32039749	DPY30	promoter	Island
cg15058645	chr2	174663615	WIPF1	distal_enhancer
cg15006298	chr2	10077037	CYS1	distal_enhancer	N_Shelf
cg15004389	chr2	226800195	IRS1;RHBDD1	TSS1500;exon1	Island
cg15003763	chr2	192085353	TMEFF2	GeneBody
cg15002250	chr2	235710801	AGAP1	prox_enhancer
cg15001131	chr2	42102512	PKDCC	distal_enhancer	S_Shore;Island
cg14996143	chr2	172080600	METAP1D	GeneBody	Island;N_Shelf;N_Shelf
cg15007626	chr2	96740142	LMAN2L	promoter	Island
cg15025248	chr2	190413922	MFSD6	GeneBody
cg15025240	chr2	74584303	DOK1	distal_enhancer
cg15024936	chr2	101308865	RNF149	promoter	Island
cg15021238	chr2	172441137	ITGA6	GeneBody
cg15010140	chr2	127887348	AMMECR1L;LOC107985944	TSS1500;exon1	S_Shore
cg15009198	chr2	96763765	CNNM4	distal_enhancer	S_Shelf
cg14772458	chr2	109282080	RANBP2;SH3RF3	GeneBody;GeneBody
cg14769556	chr2	65087599	RAB1A	GeneBody
cg14768164	chr2	144267482	GTDC1	distal_enhancer
cg14760355	chr2	175181775	ATP5MC3;ATP5G3	promoter;promoter	Island
cg14795555	chr2	109172322	MIR4265	distal_enhancer
cg14793891	chr2	219245263	GLB1L	prox_enhancer	S_Shore;Island
cg14787880	chr2	202379400	BMPR2	distal_enhancer	S_Shelf;S_Shore
cg14759549	chr2	101830807	MAP4K4	GeneBody
cg14731400	chr2	42073615
cg14730097	chr2	232767571	GIGYF2;KCNJ13	GeneBody;GeneBody
cg14709837	chr2	54722919	EML6	TSS1500	N_Shore
cg14734529	chr2	105337791	C2orf49	prox_enhancer	Island
cg14756999	chr2	239506521
cg14755054	chr2	201075287	NDUFB3	GeneBody	S_Shelf
cg14754555	chr2	156435506	GPD2	promoter	N_Shore
cg14754187	chr2	80324288	CTNNA2	distal_enhancer	S_Shore
cg14737125	chr2	236131182	Y_RNA	other_regul_region
cg14892517	chr2	53670926	CHAC2	distal_enhancer
cg14883980	chr2	239678704
cg14876906	chr2	169801928	SSB	GeneBody	S_Shelf
cg14874678	chr2	73781274	DUSP11	TSS1500	S_Shore
cg14853771	chr2	231056581	PSMD1	promoter	S_Shelf;N_Shore
cg14906553	chr2	27216870	CAD	TSS1500	N_Shore
cg14906206	chr2	134867639	ACMSD;CCNT2-AS1	GeneBody;GeneBody
cg14905577	chr2	29335594	ALK;LOC101929386	GeneBody;GeneBody
cg14902204	chr2	130288740	RPL19P4	distal_enhancer	Island
cg14820213	chr2	8857847	KIDINS220	distal_enhancer
cg14817783	chr2	169695235	CFAP210	TSS1500	S_Shore
cg14811105	chr2	156329809	NR4A2	exon1	S_Shore;Island;N_Shelf
cg14823429	chr2	239265327	MIR4269	distal_enhancer
cg14849556	chr2	24768803	CENPO	distal_enhancer
cg14836490	chr2	66493159	MEIS1-AS2	distal_enhancer
cg14835876	chr2	20686759	LDAH	GeneBody
cg14826211	chr2	23524327	LOC105374325	exon1	N_Shore
cg21267936	chr1	43238318	TMEM125	distal_enhancer
cg21282883	chr1	228083667	ARF1	prox_enhancer	Island
cg21285926	chr1	7769236	CAMTA1	GeneBody	N_Shore
cg21288507	chr1	13752249	PRDM2	distal_enhancer	S_Shelf
cg21285773	chr1	110480030	CYMP	TSS1500
cg21278764	chr1	38016093	UTP11L;UTP11	distal_enhancer;distal_enhancer	S_Shelf
cg21269763	chr1	119043685	WARS2	GeneBody
cg21279353	chr1	201621623	NAV1;LOC124904482	GeneBody;GeneBody
cg21271945	chr1	2148642	PRKCZ	GeneBody	N_Shelf
cg21273013	chr1	23344450	HNRNPR	promoter	Island
cg21206353	chr1	15727418	SLC25A34	distal_enhancer	Island
cg21157873	chr1	151514011	CGN	distal_enhancer	S_Shelf
cg21156129	chr1	54475358			S_Shore
cg21162694	chr1	40449783	ZFP69B	TSS1500	N_Shore
cg21155316	chr1	206612817	EIF2D	TSS1500	S_Shore
cg21141856	chr1	16238611	RSG1;CPLANE2	prox_enhancer;prox_enhancer	S_Shore
cg21142153	chr1	77978869	FUBP1	prox_enhancer	Island;N_Shore
cg21142743	chr1	228084794	ARF1	GeneBody	S_Shore
cg21142977	chr1	179955181	CEP350	prox_enhancer	Island
cg21148623	chr1	3180422	PRDM16	GeneBody
cg21143899	chr1	165897059	UCK2	GeneBody
cg21165978	chr1	37613739	RSPO1	GeneBody
cg21197568	chr1	207752449	CD46	prox_enhancer	Island
cg21199495	chr1	155086686	EFNA4-EFNA3;EFNA3	GeneBody;GeneBody	S_Shore
cg21202295	chr1	46672629	EFCAB14-AS1	TSS1500	S_Shelf
cg21202240	chr1	108742428	STXBP3	distal_enhancer	N_Shelf
cg21197219	chr1	3458342	ARHGEF16	distal_enhancer	S_Shelf
cg21197216	chr1	34166987	C1orf94	promoter	S_Shore
cg21168982	chr1	28232519	DNAJC8	GeneBody	N_Shore;N_Shelf
cg21169096	chr1	153656507			N_Shelf
cg21170796	chr1	118985541	TBX15	distal_enhancer	S_Shore;N_Shore;N_Shelf
cg21172944	chr1	8332226	SLC45A1	GeneBody	S_Shore;N_Shelf
cg21173532	chr1	7641544	CAMTA1	GeneBody
cg21178978	chr1	231162864	TRIM67	promoter	Island;S_Shore
cg21140714	chr1	174999268	CACYBP	promoter	N_Shore
cg21410954	chr1	225516193	ENAH	distal_enhancer
cg21411834	chr1	215566728	KCTD3	TSS1500	N_Shore
cg21412629	chr1	3238136	PRDM16	GeneBody	N_Shore;N_Shelf
cg21406409	chr1	10353642	KIF1B	GeneBody
cg21407117	chr1	228361007	OBSCN;LOC101927401	GeneBody;GeneBody	S_Shore
cg21407196	chr1	46286303	LRRC41	distal_enhancer
cg21408294	chr1	34791874	GJA4	TSS1500	N_Shore
cg21408581	chr1	220219977	RAB3GAP2	GeneBody
cg21406811	chr1	50805371	FAF1	GeneBody
cg21422909	chr1	27669300	IFI6	GeneBody	S_Shore
cg21431125	chr1	40665815	RIMS3	promoter	Island
cg21434251	chr1	236142575	GPR137B	exon1	S_Shore;Island
cg21437596	chr1	44212519	DMAP1	prox_enhancer	N_Shore
cg21438706	chr1	100351414	CDC14A	prox_enhancer	N_Shore
cg21417130	chr1	19074428
cg21417459	chr1	203278612	LINC01353	distal_enhancer
cg21419617	chr1	7853007	UTS2	promoter
cg21402096	chr1	221817043	RNU6-403P	distal_enhancer
cg21302594	chr1	247452381	OR2B11	GeneBody	S_Shore
cg21304454	chr1	16976364	LOC105376806	exon1	N_Shelf
cg21307723	chr1	245051833	RNU6-999P	distal_enhancer
cg21378238	chr1	181483482	CACNA1E;CACNA1E	TSS200;TSS1500	S_Shore;N_Shore;N_Shelf
cg21298759	chr1	24415233	STPG1	promoter	S_Shore;N_Shore
cg21291672	chr1	29125201	TMEM200B	prox_enhancer	Island
cg21293216	chr1	24143278	IL22RA1	promoter
cg21294655	chr1	26694616	ARID1A;LOC101928728	TSS1500;TSS1500	N_Shore
cg21396988	chr1	1331821	TAS1R3	prox_enhancer	S_Shelf;Island;N_Shore
cg21397588	chr1	203629826	ATP2B4	GeneBody	S_Shore
cg21399021	chr1	8988233	RN7SL451P	distal_enhancer
cg21399492	chr1	47590029			N_Shelf
cg21401647	chr1	228457987	H2AC25;H2BC26	promoter;promoter	Island
cg21385314	chr1	21977030	CELA3B	promoter
cg21386414	chr1	26094858	PDIK1L	distal_enhancer
cg21387604	chr1	218345126	TGFB2	promoter	N_Shore;N_Shore
cg21389723	chr1	2609634	MMEL1	promoter	S_Shelf
cg21391023	chr1	92080023	BTBD8	TSS1500	N_Shore
cg21394778	chr1	3120538	MIR4251	distal_enhancer	N_Shore
cg20826576	chr1	170667082	PRRX1	GeneBody	S_Shelf
cg20827193	chr1	109426462	PSMA5	promoter	Island
cg20827629	chr1	231364367	LOC107985360;EGLN1	GeneBody;GeneBody
cg20848218	chr1	234487829
cg06510261	chr3	112133380	GCSAM;TBILA	promoter;promoter
cg06508738	chr3	139045010	PRR23C	promoter	Island
cg06507232	chr3	188120623
cg06503171	chr3	134364444	RPL39P5	distal_enhancer	S_Shelf;S_Shore
cg06498232	chr3	72177912
cg06497954	chr3	5122841	ARL8B	prox_enhancer	Island
cg06550102	chr3	143001916	LOC100289361	TSS1500	Island
cg06520450	chr3	189789607	TP63	promoter
cg06520273	chr3	180679538	CCDC39	promoter	Island
cg06519434	chr3	38622766	SCN5A	GeneBody
cg06518177	chr3	48660128	CELSR3	exon1	S_Shelf;N_Shore
cg06371658	chr3	10251159	TATDN2	GeneBody	S_Shelf;S_Shore
cg06371374	chr3	128401369	DNAJB8-AS1	distal_enhancer
cg06491249	chr3	119035250	IGSF11	TSS1500	S_Shore
cg06489668	chr3	51997178	RPL29	TSS1500	S_Shore
cg06483076	chr3	194685729	FAM43A	promoter	Island
cg06398643	chr3	188178332	FLJ42393	promoter
cg06396496	chr3	53255954	TKT	promoter	Island
cg06392913	chr3	48240936	ZNF589;ZNF589	TSS200;TSS1500	Island
cg06424576	chr3	48609470	UQCRC1	prox_enhancer	Island
cg06574757	chr3	160870480	PPM1L	distal_enhancer
cg06653203	chr3	13818980	WNT7A	promoter	Island
cg06659889	chr3	12557551	MKRN2;MKRN2OS	GeneBody;GeneBody	Island
cg06650659	chr3	193378808	ATP13A5	promoter
cg06648780	chr3	105414973	ALCAM	distal_enhancer
cg06645975	chr3	188303049	LPP	exon1
cg06640206	chr3	69936443	MITF	promoter
cg06660385	chr3	49906722	CTD-2330K9.3	distal_enhancer	S_Shelf;N_Shelf;S_Shelf
cg06687102	chr3	158724194	RARRES1	GeneBody
cg06679572	chr3	16885349	LOC105376972;PLCL2	TSS1500;exon1	Island
cg06668564	chr3	18035639	BALR6	GeneBody
cg06666281	chr3	119586659	ADPRH	GeneBody
cg06629120	chr3	197454902	LOC105374308	GeneBody	N_Shore
cg06600444	chr3	182323785
cg06580884	chr3	47324421	KLHL18	GeneBody
cg06609843	chr3	168519160	EGFEM1P	GeneBody
cg06616014	chr3	48372248	FBXW12	promoter
cg06615840	chr3	187699203	RTP2	GeneBody	S_Shore
cg06615816	chr3	19143302	KCNH8	other_regul_region	N_Shelf
cg06609866	chr3	57943841	PPIAP16	distal_enhancer
cg06690760	chr3	71582147	FOXP1	GeneBody	N_Shore;Island
cg05963604	chr3	57229515	APPL1	prox_enhancer	S_Shore
cg05959577	chr3	48087935	MAP4	prox_enhancer	N_Shore
cg05138949	chr3	57161514	IL17RD	distal_enhancer	N_Shelf
cg05136238	chr3	39514839	MOBP	GeneBody
cg05141432	chr3	81763063	GBE1	prox_enhancer	S_Shore
cg05131382	chr3	138942439	LINC01391	prox_enhancer	S_Shelf;N_Shelf
cg05122794	chr3	14952306	NR2C2	GeneBody	S_Shelf
cg05242416	chr3	48087179	MAP4	GeneBody	N_Shore
cg05171227	chr3	127604615	MCM2	GeneBody	Island
cg05150641	chr3	63819358	C3orf49	exon1
cg05143530	chr3	197712371	KIAA0226;RUBCN	distal_enhancer;distal_enhancer
cg05091260	chr3	127672378	ABTB1	prox_enhancer	Island
cg05090699	chr3	98885694	DCBLD2	distal_enhancer
cg05074709	chr3	30692261	TGFBR2	GeneBody
cg05092583	chr3	140568068	CLSTN2	GeneBody
cg05072854	chr3	113952443	ZDHHC23	GeneBody	S_Shelf
cg05069228	chr3	61807949	RPL10AP6	distal_enhancer
cg05093065	chr3	45224959	TMEM158	prox_enhancer	N_Shore
cg05093811	chr3	58074192	FLNB	distal_enhancer
cg05116378	chr3	141658263			N_Shore
cg05114861	chr3	15324527	SH3BP5	distal_enhancer
cg05093591	chr3	73384094	PDZRN3	GeneBody	Island
cg05105080	chr3	150097262	RP11-167H9.4	prox_enhancer
cg05101231	chr3	51559443	RAD54L2	GeneBody
cg05097579	chr3	137031187			N_Shore
cg05094695	chr3	69108688	LMOD3	GeneBody
cg05380759	chr3	45537862	LARS2-AS1	distal_enhancer
cg05380296	chr3	47578949	CSPG5	promoter	Island
cg05379891	chr3	98524303	RPL38P4	prox_enhancer	S_Shore
cg05359028	chr3	38453525	ACVR2B	TSS1500	N_Shore
cg05424422	chr3	184385082	CHRD	GeneBody	S_Shelf;N_Shore
cg05419367	chr3	37398644	APRG1	TSS1500
cg05416180	chr3	189202830	TPRG1	other_regul_region
cg05400732	chr3	56998113	ARHGEF3	GeneBody
cg05399036	chr3	71520286	MIR1284	distal_enhancer
cg05339588	chr3	134407028	HMGN1P9	distal_enhancer	Island
cg05331498	chr3	53846748	CHDH	TSS1500	Island
cg05275468	chr3	20041424	KAT2B	prox_enhancer	S_Shore
cg05272921	chr3	128507806	LOC90246;LOC90246	TSS200;TSS1500
cg05269632	chr3	52295322	MIR135A1	TSS1500
cg05269432	chr3	118944623	IGSF11;IGSF11-AS1	GeneBody;GeneBody
cg05265703	chr3	138069060	DZIP1L	GeneBody
cg05287817	chr3	186362226	DGKG	promoter	Island
cg05315047	chr3	138047885	CLDN18	distal_enhancer
cg05314799	chr3	134389391	HMGN1P9	distal_enhancer
cg05299185	chr3	188154667	LPP-AS2	TSS1500	S_Shore;S_Shore
cg05293299	chr3	29332637	RBMS3	distal_enhancer
cg05060704	chr3	50238262	GNAI2	promoter	S_Shore;S_Shore
cg04885775	chr3	114316569	MIR568;MIR568;MIR568	TSS200;TSS1500;exon1
cg04883418	chr3	94062987	DHFR2	promoter	Island
cg04882739	chr3	109136581	C3orf85	promoter
cg04874261	chr3	71724594	EIF4E3	prox_enhancer	N_Shore
cg04881457	chr3	111541355	CD96	TSS1500
cg04908186	chr3	170870464	RPL22L1	TSS1500	Island
cg04903759	chr3	167520857	SERPINI2	distal_enhancer
cg04894169	chr3	14178907	XPC	TSS1500	Island
cg04892766	chr3	72521167
cg04863679	chr3	177042082	TBL1XR1-AS1	distal_enhancer
cg04862264	chr3	184368365	POLR2H	distal_enhancer
cg04832318	chr3	185586035	SENP2	promoter	Island
cg04831352	chr3	14941836
cg04830857	chr3	156676935	TIPARP	prox_enhancer	S_Shore
cg04830808	chr3	122993377	SEMA5B	promoter
cg04813158	chr3	154324677	DHX36	promoter
cg04817148	chr3	45842912	LZTFL1	TSS1500	S_Shore
cg04841293	chr3	36992537	EPM2AIP1	prox_enhancer	N_Shore
cg04860291	chr3	53252635	TKT	distal_enhancer	N_Shelf
cg04858987	chr3	15317831	SH3BP5	GeneBody
cg04849788	chr3	160565907	KPNA4	TSS1500	Island
cg08556541	chr2	54634426	SPTBN1	GeneBody
cg08575688	chr2	227813784	CCL20	promoter
cg08577088	chr2	241984180	AC093642.3	distal_enhancer	N_Shore;N_Shelf
cg08577912	chr2	61891192	COMMD1	GeneBody	S_Shelf
cg08578510	chr2	69437675	NFU1	promoter	Island
cg08579540	chr2	174787924	CHRNA1	promoter
cg08553217	chr2	25212695			N_Shelf
cg08557523	chr2	219515246	ASIC4	prox_enhancer	S_Shelf
cg08559219	chr2	241239766	HDLBP	other_regul_region	N_Shore
cg08561286	chr2	120810300	GLI2	distal_enhancer
cg08563189	chr2	127023078			N_Shore;N_Shelf
cg08563570	chr2	85199379	TCF7L1	GeneBody
cg08569180	chr2	2769655	LOC105373390	GeneBody	Island
cg08479629	chr2	19187562	LINC01376	distal_enhancer
cg08478623	chr2	37589196	CDC42EP3-AS1	distal_enhancer
cg08398288	chr2	42492363	KCNG3	prox_enhancer	N_Shore
cg08400319	chr2	241065117	SNED1-AS1	prox_enhancer	N_Shore
cg08400563	chr2	200864832	CLK1	promoter	Island
cg08405910	chr2	105884619	NCK2	GeneBody	S_Shelf
cg08397747	chr2	28816120	SPDYA	exon1
cg08383160	chr2	17800252	SMC6	prox_enhancer
cg08384239	chr2	159185457	MIR6888	TSS1500
cg08385097	chr2	60757074	PAPOLG	GeneBody	S_Shore
cg08388802	chr2	62411236
cg08390172	chr2	191847179	CAVIN2	promoter
cg08392125	chr2	107811264	RGPD4-AS1	distal_enhancer
cg08393788	chr2	53130583	LOC105369165	GeneBody
cg08393822	chr2	209872980	SNAI1P1	distal_enhancer
cg08430813	chr2	8887541	KIDINS220	distal_enhancer
cg08431899	chr2	176085043	EVX2	prox_enhancer	S_Shore;Island;N_Shore;N_Shore;N_Shelf
cg08466571	chr2	129711082	LINC02572	distal_enhancer
cg08470875	chr2	26178849	GAREML;GAREM2	prox_enhancer;prox_enhancer	Island
cg08464093	chr2	68427014	WDR4P2	distal_enhancer
cg08435945	chr2	168468151	LOC102724081	exon1
cg08438392	chr2	27485777	IFT172	prox_enhancer	N_Shelf
cg08443680	chr2	112163140	FBLN7	other_regul_region	S_Shelf
cg08457169	chr2	241863752	PDCD1	distal_enhancer	Island;N_Shelf
cg08457980	chr2	99978521	AFF3	GeneBody
cg08459169	chr2	130002971			N_Shelf
cg08461546	chr2	72963149	SFXN5	GeneBody
cg08382332	chr2	58501605	LINC01122	distal_enhancer
cg08187425	chr2	232605559	EFHD1	prox_enhancer	N_Shore
cg07936585	chr2	237563762	RNU6-1140P	other_regul_region
cg07936800	chr2	150701501	LINC02612	distal_enhancer
cg07947490	chr2	157628180	ACVR1C	prox_enhancer	N_Shore
cg07949103	chr2	208108373			N_Shelf
cg07949516	chr2	233300064
cg07952813	chr2	38960618	ARHGEF33	promoter	Island
cg07934818	chr2	217656044	DIRC3	GeneBody
cg07931608	chr2	145856883	LOC105373665	GeneBody
cg07921436	chr2	54628962	SPTBN1-AS2	distal_enhancer	Island
cg07932899	chr2	1477017	TPO	GeneBody	Island
cg07924380	chr2	238785272
cg07927072	chr2	27894220	BABAM2	GeneBody	S_Shelf
cg07927396	chr2	10832534	PDIA6	promoter
cg07927482	chr2	131064520	FAM168B	GeneBody
cg07929629	chr2	240583757	CAPN10-DT	exon1	N_Shelf
cg07930673	chr2	2646511			N_Shelf
cg07924507	chr2	18310905	LOC105373451	GeneBody
cg07972015	chr2	21774695
cg08005771	chr2	8833906	KIDINS220	GeneBody	N_Shelf
cg08006182	chr2	240892019	C2orf54;MAB21L4	promoter;promoter	S_Shelf
cg08008105	chr2	105241498	GPR45	TSS1500	N_Shore
cg08012201	chr2	168240292	STK39	distal_enhancer
cg08019798	chr2	1282444	SNTG2	GeneBody	N_Shore
cg08010337	chr2	233836854	HJURP	GeneBody
cg07997434	chr2	237956327	LOC124908001	GeneBody	Island
cg07993112	chr2	44136394	RNU6-566P	distal_enhancer
cg07981822	chr2	26345913	SELENOI;EPT1	promoter;promoter	Island
cg07987697	chr2	130917114	ARHGEF4	GeneBody	S_Shore
cg07994485	chr2	96986703	FAM178B;FAM178B	TSS200;TSS1500	Island
cg07988989	chr2	120223698	TMEM185B	prox_enhancer	Island
cg07989293	chr2	160214238
cg07992918	chr2	183124319	NUP35	promoter
cg07919955	chr2	232550706	EIF4E2;TIGD1;MIR5001	promoter;promoter;promoter	Island
cg07854670	chr2	170811424			N_Shelf;N_Shelf
cg07855121	chr2	120978200	GLI2	GeneBody
cg07857356	chr2	205298055	PARD3B	GeneBody
cg07859439	chr2	196928033	PGAP1	prox_enhancer	S_Shore
cg07857444	chr2	1610379
cg07850407	chr2	67159906	LINC01828;LINC01829	GeneBody;GeneBody
cg07842862	chr2	73072016	SFXN5	prox_enhancer	Island
cg07812380	chr2	238409459	RNU6-234P	distal_enhancer
cg07814910	chr2	9423536	ITGB1BP1;CPSF3	promoter;promoter	Island
cg07816190	chr2	188883656
cg07847030	chr2	85134836	TCF7L1	prox_enhancer	Island
cg07834682	chr2	45005502	SIX2	GeneBody	S_Shelf;N_Shelf;S_Shore
cg07835482	chr2	181791364
cg07837078	chr2	12555687	MIR3681HG	GeneBody
cg07873848	chr2	222423916	SGPP2	prox_enhancer	N_Shore
cg07903472	chr2	167990147	B3GALT1-AS1	other_regul_region
cg07905055	chr2	95590979	TRIM43	TSS1500
cg07909749	chr2	113889458	RP11-141B14.1	prox_enhancer	N_Shore
cg07910488	chr2	2027198	MYT1L	distal_enhancer
cg07903001	chr2	8453833	LINC00299	prox_enhancer	N_Shelf
cg07912003	chr2	75570712	EVA1A	TSS1500
cg07913197	chr2	199470178	SATB2-AS1	prox_enhancer	S_Shore;N_Shore
cg07914962	chr2	68765245	ARHGAP25	distal_enhancer
cg07912020	chr2	2709613	LOC105373390	GeneBody
cg07891369	chr2	9009830
cg07893252	chr2	11665801	CDK8P1	prox_enhancer	N_Shelf
cg07893689	chr2	41954594	LINC02898	prox_enhancer
cg07893916	chr2	202290739	SNORD11B	TSS1500
cg07893986	chr2	237781062	LRRFIP1	GeneBody
cg07894004	chr2	11670557	NTSR2	promoter	S_Shore
cg07896068	chr2	160200089	ITGB6	promoter
cg07899272	chr2	74822745	HK2-DT	distal_enhancer
cg07900197	chr2	149017334	KIF5C	GeneBody
cg08134681	chr2	88443073	FOXI3	distal_enhancer
cg08134877	chr2	44167680	PPM1B;PPM1B-DT	TSS1500;exon1	N_Shore
cg08135437	chr2	161353451	MXRA7P1	distal_enhancer
cg08149838	chr2	219006330	CFAP65;LOC100129175	GeneBody;GeneBody	S_Shelf
cg08138586	chr2	204547063	PARD3B	prox_enhancer	S_Shore
cg08127080	chr2	160479426	RBMS1	distal_enhancer
cg08119434	chr2	204171626
cg08120986	chr2	217951557	TNS1	distal_enhancer
cg08121523	chr2	86102927	POLR1A	GeneBody	N_Shelf
cg08121041	chr2	238238804	HES6	prox_enhancer	N_Shore
cg08105813	chr2	37472573	LOC124905991	GeneBody
cg08154280	chr2	80303823	LRRTM1	prox_enhancer	S_Shore;N_Shore
cg08175640	chr2	33159300	LTBP1	GeneBody
cg08178072	chr2	44937356	LINC01833	GeneBody	S_Shelf;S_Shore;N_Shore
cg08187034	chr2	38743794	SRSF7	distal_enhancer
cg08173649	chr2	239943130	MIR4786	prox_enhancer	S_Shelf
cg08158160	chr2	237374719	COL6A3	distal_enhancer	S_Shelf
cg08160072	chr2	39782361	THUMPD2	distal_enhancer	S_Shelf
cg08044266	chr2	64028852
cg08047338	chr2	75646856	MRPL19	promoter	Island
cg08050360	chr2	118848231	EN1	prox_enhancer	N_Shore;N_Shore;S_Shore;N_Shore
cg08043781	chr2	62341203
cg08050967	chr2	3461160	TRAPPC12	GeneBody	S_Shelf
cg08051575	chr2	240831914	KIF1A	distal_enhancer	N_Shore
cg08053355	chr2	55231827	RPS27A	promoter
cg08053523	chr2	219162141	NHEJ1	TSS1500	S_Shore
cg08026618	chr2	142130835	LRP1B	promoter	Island
cg08031024	chr2	120860022	GLI2	GeneBody
cg08031492	chr2	469214			S_Shore
cg08034990	chr2	11641832	GREB1	GeneBody
cg08092258	chr2	234993575	SH3BP4	distal_enhancer
cg08096062	chr2	56183374	CCDC85A	TSS1500	N_Shore
cg08098128	chr2	219247743	STK16	prox_enhancer	S_Shore
cg08098951	chr2	219030277	CCDC108;CFAP65	other_regul_region;other_regul_region
cg08068875	chr2	233288063	SCARNA6	prox_enhancer
cg08073133	chr2	224028607	SERPINE2	GeneBody
cg08074162	chr2	97806968	HMGN1P36	distal_enhancer
cg08074321	chr2	137848287
cg08075024	chr2	181896722	ITPRID2	GeneBody	S_Shelf
cg08075308	chr2	32627898	TTC27	promoter	N_Shore
cg08079596	chr2	85772505	MIR6071	distal_enhancer	Island
cg08599266	chr2	24919604	ADCY3	prox_enhancer	Island
cg09186122	chr2	240140977	OTOS	prox_enhancer
cg09210666	chr2	173076847	MAP3K20;MLTK	prox_enhancer;prox_enhancer	S_Shore
cg09212000	chr2	46940899	TTC7A	prox_enhancer	Island
cg09222505	chr2	2186365	MYT1L	TSS1500	Island;N_Shelf
cg09174032	chr2	183123272	NUP35	TSS1500
cg09158035	chr2	59427671
cg09164040	chr2	85797401
cg09166091	chr2	215619332	LOC102724861;LINC00607	GeneBody;GeneBody
cg09169132	chr2	170970172	GORASP2	distal_enhancer	N_Shelf
cg09169839	chr2	222656354	FARSB	prox_enhancer	S_Shore
cg09171253	chr2	10427021	SNORA80B	distal_enhancer	Island
cg09237070	chr2	75646731	MRPL19	promoter	N_Shore
cg09250933	chr2	113278042	PAX8	prox_enhancer	Island;S_Shelf
cg09256281	chr2	79842480	CTNNA2	GeneBody
cg09250087	chr2	160271053	LINC02478	prox_enhancer	S_Shore
cg09272225	chr2	100903332	NPAS2-AS1	distal_enhancer
cg09249152	chr2	7457125
cg09239591	chr2	31415645	XDH	prox_enhancer
cg09240515	chr2	46378695	EPAS1	GeneBody
cg09240693	chr2	85811415
cg09240763	chr2	199466128	SATB2	prox_enhancer	S_Shore;N_Shelf
cg09242610	chr2	9217427	ASAP2	distal_enhancer
cg09249081	chr2	24298762	ITSN2	GeneBody
cg09244277	chr2	12398121	MIR3681HG	distal_enhancer
cg09245319	chr2	226184987
cg09246520	chr2	207711115	CCNYL1	prox_enhancer	N_Shore
cg09247696	chr2	74529170	AUP1	prox_enhancer	Island
cg09157127	chr2	68974284	GKN1	prox_enhancer
cg09155776	chr2	239062409	MIR4440	distal_enhancer
cg09062595	chr2	150487304	RND3	prox_enhancer	S_Shore
cg09064252	chr2	71465960	DYSF	TSS1500	N_Shore
cg09066338	chr2	24010021	MFSD2B;MFSD2B	TSS200;TSS1500	Island
cg09070191	chr2	12007080	MIR3681HG	promoter
cg09073493	chr2	44052281
cg09059822	chr2	3728130	DCDC2C	GeneBody
cg09042733	chr2	131155294	NEK2P4	promoter
cg09042791	chr2	234995656	SH3BP4	distal_enhancer
cg09050372	chr2	238586412	LINC01107	distal_enhancer
cg09055750	chr2	2768022	LOC105373390	GeneBody	N_Shore
cg09076720	chr2	206217841	GPR1;CMKLR2	promoter;promoter
cg09086380	chr2	65437674	AC074391.1;LINC02934	prox_enhancer;prox_enhancer	S_Shore
cg09143012	chr2	160731247
cg09143605	chr2	136426795			S_Shelf
cg09150163	chr2	144527944	LINC02993	distal_enhancer	S_Shelf
cg09151153	chr2	733095			Island
cg09151613	chr2	217436342	DIRC3	GeneBody
cg09142020	chr2	235493685	AGAP1	prox_enhancer	Island
cg09107372	chr2	218670269	RNF25	GeneBody	N_Shore
cg09110388	chr2	708656	AC092159.3	distal_enhancer
cg09132121	chr2	178116280	RBM45	GeneBody	S_Shelf
cg09140444	chr2	18931328	LOC105373456	GeneBody
cg09041251	chr2	10244394
cg09358130	chr2	229232546	PID1	TSS1500
cg09359751	chr2	97757305	TMEM131	GeneBody
cg09363733	chr2	85540154	PARTICL	TSS1500	S_Shore
cg09356401	chr2	63841197	UGP2	prox_enhancer	Island
cg09366397	chr2	174856973	CHN1	GeneBody
cg09378111	chr2	210171585	KANSL1L	promoter	Island
cg09386458	chr2	37344035	QPCT;LOC124907754	TSS1500;exon1	N_Shore
cg09366118	chr2	113173948	PSD4	promoter
cg09387749	chr2	176163952	HOXD3	exon1	S_Shelf;S_Shore;N_Shore
cg09355378	chr2	44981369	KRTCAP2P1	other_regul_region
cg09343667	chr2	205707332	NRP2	distal_enhancer
cg09346503	chr2	11828262	MIR3681HG	distal_enhancer
cg09348254	chr2	86624909	RNF103	prox_enhancer	S_Shore
cg09355175	chr2	233449434	DGKD	GeneBody
cg09351258	chr2	190344273	INPP1	prox_enhancer	Island
cg09351848	chr2	50396735	NRXN1	GeneBody
cg09353251	chr2	132585800	GPR39	GeneBody	Island
cg09389557	chr2	1686031	PXDN	distal_enhancer
cg09408902	chr2	120580968			S_Shelf
cg09409539	chr2	94998498			Island
cg09410512	chr2	223699683	MLXP1	distal_enhancer
cg09410752	chr2	88766088	ANKRD36BP2	exon1	S_Shore
cg09416096	chr2	119731254	LOC101927764	TSS1500
cg09416717	chr2	42769497	HAAO	GeneBody
cg09414708	chr2	200778773	AOX3P-AOX2P	GeneBody
cg09392499	chr2	65023489	SLC1A4	GeneBody
cg09394306	chr2	20130981
cg09406631	chr2	208255216	IDH1;IDH1-AS1	promoter;promoter	S_Shore;Island
cg09395033	chr2	52387693	LINC01867	distal_enhancer
cg09396959	chr2	218292684	TMBIM1	promoter	S_Shore
cg09397319	chr2	64023472			S_Shelf
cg09400272	chr2	129620610
cg09404516	chr2	54605010	SPTBN1	GeneBody
cg09404592	chr2	170815220	GAD1	prox_enhancer	S_Shore;Island;N_Shore
cg09404981	chr2	217039656	LOC105373874	GeneBody
cg09396865	chr2	200703592	AOX3P-AOX2P	distal_enhancer
cg09297636	chr2	219059188	MIR3131	prox_enhancer	S_Shelf;S_Shore;N_Shore
cg09303161	chr2	191677872	NABP1	promoter	Island
cg09303977	chr2	63589086	MDH1	promoter	S_Shore
cg09290177	chr2	119801499	PTPN4	GeneBody
cg09280429	chr2	238203041	ILKAP	GeneBody	Island
cg09281220	chr2	219595363	STK11IP	distal_enhancer	N_Shelf
cg09281979	chr2	171433340	METTL8	prox_enhancer	N_Shore
cg09283396	chr2	62196198	B3GNT2	promoter	Island
cg09286090	chr2	39124591	SOS1	distal_enhancer	Island;S_Shelf
cg09287938	chr2	127428682	MIR4783	other_regul_region	Island
cg09288320	chr2	210129946	KANSL1L	GeneBody
cg09289567	chr2	196362249	RN7SL820P	distal_enhancer
cg09304724	chr2	180007030	CWC22	prox_enhancer	Island
cg09305096	chr2	188326928	MIR561	distal_enhancer
cg09331106	chr2	10120103	RRM2	prox_enhancer	N_Shore;N_Shore
cg09337254	chr2	85413639	LOC105374841;LOC105374841;CAPG	TSS200;TSS1500;TSS1500	N_Shore
cg09337427	chr2	1484480	TPO;LOC124905966	GeneBody;GeneBody
cg09324018	chr2	16658342	CYRIA;FAM49A	distal_enhancer;distal_enhancer
cg09322899	chr2	239358522	HDAC4	exon1
cg09306194	chr2	220275921	LOC105373893	GeneBody
cg09308580	chr2	43178808
cg09310186	chr2	219558017	OBSL1	GeneBody	S_Shore
cg09310564	chr2	136093116	AC068492.1	other_regul_region
cg09319639	chr2	230712595	CAB39	prox_enhancer	Island
cg09320210	chr2	219125237	RN7SL764P	distal_enhancer
cg09040552	chr2	215433398	FN1	distal_enhancer	N_Shelf
cg08756441	chr2	219055494	MIR3131	promoter	Island;N_Shore
cg08756898	chr2	128470507	LOC105373611	GeneBody	N_Shore;N_Shore
cg08759112	chr2	182523158	PDE1A	promoter
cg08774104	chr2	167998354	STK39	GeneBody
cg08778148	chr2	187542207	CALCRL-AS1;TFPI	GeneBody;GeneBody
cg08778216	chr2	101012110	RPL31	distal_enhancer
cg08771694	chr2	227634225	SLC19A4P;C2orf83	prox_enhancer;prox_enhancer
cg08780166	chr2	40243724	SLC8A1-AS1	distal_enhancer
cg08753706	chr2	237584616	RAB17	distal_enhancer
cg08726863	chr2	127700827	SFT2D3	prox_enhancer	N_Shore
cg08729839	chr2	74831903			N_Shore
cg08751025	chr2	62364354
cg08735990	chr2	32628162	TTC27	promoter	Island
cg08739755	chr2	171958859	HAT1	distal_enhancer
cg08748184	chr2	741075	LOC105373480	exon1
cg12926341	chr2	70103582	PCBP1-AS1	prox_enhancer
cg12927252	chr2	157895398	RNU6-436P	distal_enhancer
cg12888861	chr2	15591522	DDX1;LOC124905975	TSS1500;exon1	N_Shore
cg12915819	chr2	3449342	TRAPPC12-AS1	distal_enhancer	S_Shore
cg12913879	chr2	85135357	TCF7L1	prox_enhancer	Island
cg12896751	chr2	96870400	SEMA4C	prox_enhancer	Island
cg12904114	chr2	96264920	TMEM127	prox_enhancer	N_Shore
cg12904135	chr2	170812765	GAD1	TSS1500	N_Shore;N_Shelf;N_Shelf
cg12914965	chr2	237628196	LRRFIP1	GeneBody	Island
cg12906859	chr2	24054296	FKBP1B	TSS1500	S_Shelf
cg12909445	chr2	96700253	FER1L5	GeneBody
cg12905410	chr2	27582839	ZNF512	promoter	N_Shore
cg12727138	chr2	161246436	LINC01806	prox_enhancer	S_Shore
cg12731010	chr2	217890763	TNS1	GeneBody
cg12731681	chr2	128290186	HS6ST1	GeneBody
cg12726994	chr2	234498258	ARL4C	TSS1500	S_Shore
cg12740577	chr2	86144193	SNORD94	distal_enhancer
cg12740757	chr2	29921757	ALK	promoter	S_Shore
cg12742937	chr2	40451478	SLC8A1	exon1	Island;N_Shore
cg12744858	chr2	127710924	WDR33	GeneBody	N_Shelf
cg12725599	chr2	69817170	GMCL1	distal_enhancer
cg12686344	chr2	3379731	TRAPPC12	promoter	S_Shore;Island
cg12686478	chr2	120990989	GLI2	GeneBody	S_Shore
cg12686754	chr2	55989448	MIR216A	TSS1500
cg12686935	chr2	112158186	FBLN7	GeneBody	N_Shore
cg12796498	chr2	1273024	SNTG2	GeneBody
cg12799862	chr2	67563103	LINC02831	TSS1500
cg12800200	chr2	69033170	ANTXR1	GeneBody
cg12793681	chr2	239144628	HDAC4	GeneBody
cg12808194	chr2	102235152	CFAP144P2	distal_enhancer
cg12793238	chr2	231112335	PSMD1;HTR2B	GeneBody;GeneBody
cg12760368	chr2	241984401	AC093642.3	distal_enhancer	N_Shore;N_Shelf
cg12761732	chr2	241607819	THAP4	other_regul_region	N_Shelf
cg12769138	chr2	167293693	B3GALT1	GeneBody	Island
cg12783346	chr2	47889960	FBXO11	TSS1500
cg12785993	chr2	30178770	SNORA10B	distal_enhancer
cg12449404	chr2	40210558	SLC8A1-AS1;SLC8A1	GeneBody;GeneBody
cg12088387	chr2	236568307	ACKR3	prox_enhancer	Island
cg12094129	chr2	64129411	PELI1	exon1
cg12147994	chr2	262754	SH3YL1	prox_enhancer	N_Shore
cg12148129	chr2	176637546	LINC01116;LINC01117	promoter;promoter	N_Shore
cg12149189	chr2	119113335
cg12151150	chr2	60568406	BCL11A	distal_enhancer
cg12083291	chr2	43296844	THADA	GeneBody
cg12082015	chr2	147032071
cg12072024	chr2	171521471	CYBRD1	TSS1500	S_Shelf;N_Shore
cg12072197	chr2	15591169	DDX1	promoter	N_Shore
cg12072524	chr2	129337486
cg12073466	chr2	172204525
cg12074541	chr2	1282869	SNTG2	GeneBody	Island
cg12082681	chr2	239177960	HDAC4	GeneBody	N_Shore;N_Shore
cg12079115	chr2	240912027	CROCC2	distal_enhancer	N_Shelf
cg12079904	chr2	42968405	AC016735.1	distal_enhancer
cg12080566	chr2	75571106	EVA1A	prox_enhancer
cg12198769	chr2	97645878	COX5B	promoter	N_Shore
cg12203072	chr2	241936660	AC093642.3	distal_enhancer	S_Shelf;Island
cg08989942	chr2	70836152	CD207	TSS1500
cg08955006	chr2	8750139	ID2	other_regul_region
cg08956157	chr2	234887400	LOC101927896	GeneBody
cg08963122	chr2	61854633	FAM161A	TSS1500	S_Shore
cg08972261	chr2	27371337	SNX17	prox_enhancer	S_Shore
cg08972756	chr2	70906724	VAX2	distal_enhancer	S_Shore;N_Shore
cg08997639	chr2	168923591	ABCB11	GeneBody
cg09021626	chr2	40451936	SLC8A1;SLC8A1	TSS1500;exon1	S_Shore;Island
cg09022325	chr2	1792456	MYT1L	GeneBody
cg09022485	chr2	70248551	TIA1	exon1	Island
cg09028215	chr2	67397176	ETAA1	promoter	N_Shore
cg09019936	chr2	161426923			S_Shelf;N_Shore
cg09028445	chr2	241039368	SNED1;SNED1-AS1	GeneBody;GeneBody	S_Shelf
cg09033376	chr2	69961380	ASPRV1	exon1	Island
cg09033638	chr2	127884783	AMMECR1L	prox_enhancer	N_Shore
cg09031938	chr2	241857337	PDCD1	prox_enhancer	Island
cg09019635	chr2	163943631
cg09012544	chr2	71276432	ZNF638	promoter	Island
cg09016735	chr2	11743821	LPIN1;LOC124907735	GeneBody;GeneBody	N_Shelf
cg08952506	chr2	200585887	AOX1	promoter	Island
cg08947831	chr2	120523719			S_Shore
cg08858245	chr2	234955447	SH3BP4	distal_enhancer	S_Shelf
cg08859278	chr2	97713228	ZAP70	prox_enhancer
cg08860346	chr2	75276882	LOC105374811;LOC107985900	GeneBody;GeneBody
cg08862033	chr2	5980481	MIR7158	distal_enhancer
cg08863440	chr2	170823827	GAD1	GeneBody	S_Shelf;Island
cg08863459	chr2	72145836	CYP26B1	TSS1500	S_Shelf;Island
cg08866469	chr2	213223711
cg08871239	chr2	95122534	MRPS5	TSS1500	S_Shore
cg08871711	chr2	237367038	COL6A3	GeneBody
cg08839055	chr2	201112986	LOC105373836	GeneBody	N_Shelf
cg08840913	chr2	23917063	ATAD2B	GeneBody
cg08845158	chr2	99490695	REV1	TSS1500	Island
cg08845722	chr2	45814662	PRKCE-AS1	distal_enhancer
cg08846959	chr2	10526587			Island
cg08847512	chr2	25349146	DNMT3A	distal_enhancer
cg08847775	chr2	43194982
cg08873746	chr2	238157680	ERFE;FAM132B	promoter;promoter	N_Shore
cg08938475	chr2	70086701	PCBP1-AS1	promoter	Island
cg08946658	chr2	135961615	DARS1-AS1	distal_enhancer
cg08946720	chr2	1413083	TPO	TSS1500
cg08879482	chr2	239256933	HDAC4	GeneBody
cg08880875	chr2	74646146	M1AP	promoter	N_Shore
cg08884950	chr2	21453468
cg08885556	chr2	219449764	SPEG	distal_enhancer	S_Shore
cg08891424	chr2	189783905	PMS1	prox_enhancer	Island
cg08900106	chr2	172235072			S_Shore
cg06740209	chr2	209200818
cg06742228	chr2	206765873	FASTKD2	prox_enhancer	S_Shore
cg06735849	chr2	168669770	CERS6	GeneBody
cg06748522	chr2	235851664	TMSB10P1	distal_enhancer
cg06749295	chr2	50829746	NRXN1	GeneBody
cg06735200	chr2	176002459	KIAA1715;LNPK	promoter;promoter	Island
cg06720544	chr2	65413884	SPRED2	distal_enhancer
cg06734510	chr2	197809026	PLCL1	exon1	S_Shelf
cg06726155	chr2	139156433
cg06726490	chr2	96500264	NEURL3	distal_enhancer	N_Shore
cg06728658	chr2	237923560	LOC105373960	GeneBody
cg06772007	chr2	214012			Island
cg06795125	chr2	108288864	SULT1C2	promoter
cg06771275	chr2	241706829	ING5	distal_enhancer	S_Shelf
cg06797800	chr2	240137649	MYEOV2;COPS9	prox_enhancer;prox_enhancer	S_Shore
cg06750227	chr2	197434193	SF3B1	prox_enhancer	N_Shore
cg06757796	chr2	69082233	ANTXR1	GeneBody
cg06770878	chr2	104755807	LINC01114	promoter
cg06758980	chr2	148457966	MBD5	TSS1500
cg06761220	chr2	238169449	ERFE;FAM132B	distal_enhancer;distal_enhancer
cg06715977	chr2	8838820	KIDINS220	TSS1500	S_Shore
cg06637961	chr2	206462684	ADAM23	distal_enhancer
cg06639870	chr2	152097641	CACNB4	GeneBody	N_Shore
cg06640584	chr2	226835842	RHBDD1	TSS1500	Island
cg06640593	chr2	568321
cg06634544	chr2	153443567	GALNT13	GeneBody
cg06643951	chr2	25129908	EFR3B	distal_enhancer	N_Shore
cg06644719	chr2	234269564
cg06651273	chr2	189661902	ASDURF	prox_enhancer	S_Shore
cg06655665	chr2	38380487	ATL2	distal_enhancer	S_Shelf
cg06619766	chr2	222306386			S_Shelf;S_Shelf;Island
cg06620541	chr2	154245290	PHB1P4	other_regul_region
cg06620837	chr2	70258624	PCYOX1	prox_enhancer	S_Shore
cg06621027	chr2	79952633	CTNNA2	GeneBody
cg06629775	chr2	55231937	RPS27A	promoter
cg06621431	chr2	167818631	CTAGE14P	other_regul_region
cg06624036	chr2	116499561
cg06624310	chr2	238720333	LINC01937	exon1
cg06624418	chr2	72891968	SPR	GeneBody
cg06658391	chr2	113117656	IL1RN	prox_enhancer
cg06703054	chr2	231961427	DIS3L2	promoter	Island
cg06704567	chr2	138649719
cg06713968	chr2	46862831	LINC01119	distal_enhancer
cg06707406	chr2	50343269	NRXN1	distal_enhancer	N_Shelf
cg06674821	chr2	247054	SH3YL1	distal_enhancer
cg06682454	chr2	97792929	TMEM131	GeneBody
cg06694561	chr2	235807641	AGAP1	GeneBody
cg06817126	chr2	213237978	RP11-105N14.2	distal_enhancer
cg06616488	chr2	86808379	CD8A	promoter	S_Shore;N_Shore
cg06915343	chr2	239107930	HDAC4	GeneBody	N_Shore;N_Shelf
cg06916591	chr2	72981343	SFXN5	GeneBody
cg06918898	chr2	207711278	CCNYL1	TSS1500	Island
cg06919693	chr2	66536466	LINC01798	distal_enhancer
cg06921464	chr2	218979895	LINC00608	distal_enhancer	N_Shore
cg06940851	chr2	169827313	UBR3	promoter	N_Shore
cg06942727	chr2	60094965
cg06942743	chr2	54256680	TSPYL6	other_regul_region	S_Shore
cg06942852	chr2	3443266	TRAPPC12	GeneBody
cg06944559	chr2	96865193	SEMA4C	distal_enhancer	S_Shelf;S_Shore;N_Shelf
cg06913600	chr2	42793542	HAAO	TSS1500	S_Shore
cg06912918	chr2	68944170	GKN2	distal_enhancer
cg06901526	chr2	105038312	MRPS9	prox_enhancer	Island
cg06905471	chr2	28870005	TRMT61B	prox_enhancer	Island
cg06913388	chr2	169799435	SSB	prox_enhancer	S_Shore
cg06905913	chr2	120344572	INHBB	prox_enhancer	S_Shore;Island;N_Shelf
cg06907053	chr2	105399412	FHL2	promoter	Island
cg06909932	chr2	128346566	Y_RNA	distal_enhancer	Island
cg06906032	chr2	208025617	PLEKHM3	promoter	Island
cg06900782	chr2	200303570	SPATS2L	distal_enhancer	N_Shelf
cg06974672	chr2	128639714	LOC105373611	GeneBody
cg06971577	chr2	236142364
cg06997259	chr2	235047682	SH3BP4	GeneBody
cg06962121	chr2	71068436	NAGK	promoter	Island
cg06966462	chr2	9472678	IAH1	prox_enhancer	N_Shore
cg06969118	chr2	37147817	EIF2AK2	exon1
cg06963182	chr2	84894962	TMSB10	distal_enhancer
cg06841662	chr2	98192798	ATP5F1BP1	promoter
cg06842253	chr2	47636783	MSH2	GeneBody
cg16574073	chr1	24935255	RUNX3;RUNX3-AS1	GeneBody;GeneBody	S_Shelf
cg16464704	chr1	25922998	STMN1	distal_enhancer	Island
cg16484018	chr1	33037107	AK2	promoter	Island
cg16488035	chr1	153980613			S_Shelf
cg16488065	chr1	204687622			S_Shore
cg16490126	chr1	15526620	DNAJC16	promoter	S_Shore;Island
cg16510022	chr1	101997299	OLFM3	prox_enhancer
cg16432031	chr1	12614910	DHRS3	distal_enhancer	N_Shelf
cg16430862	chr1	17167311	LINC02783	distal_enhancer
cg16412629	chr1	114507127	TRIM33	distal_enhancer	N_Shelf
cg16417028	chr1	206897480	IL24	promoter
cg16417301	chr1	34785820	GJB3	GeneBody	S_Shelf;S_Shore
cg16431369	chr1	6634496	THAP3	distal_enhancer
cg16429208	chr1	247529700	GCSAML;OR2C3;GCSAML-AS1	GeneBody;GeneBody;GeneBody	N_Shore
cg16512458	chr1	225881378	TMEM63A	prox_enhancer	N_Shore
cg16512667	chr1	5749286
cg16512755	chr1	32205315	IQCC	TSS1500	Island
cg16527057	chr1	157099450	ETV3L	prox_enhancer
cg16528891	chr1	35703927			N_Shelf
cg16523490	chr1	41650158	HIVEP3	distal_enhancer
cg16529993	chr1	228394821	TRIM11	GeneBody	Island
cg16530130	chr1	31522756	LINC01226	prox_enhancer
cg16532223	chr1	6482023	PLEKHG5	distal_enhancer	N_Shelf
cg16512854	chr1	9694074	PIK3CD-AS2	distal_enhancer	S_Shelf
cg16513984	chr1	12201827	MIR4632	distal_enhancer
cg16515523	chr1	171842389	DNM3	prox_enhancer	S_Shore
cg16515600	chr1	113781451	PHTF1	distal_enhancer
cg16585985	chr1	161390476			Island
cg16586406	chr1	154192518	TPM3	TSS1500
cg16680125	chr1	206609452	EIF2D	distal_enhancer	N_Shelf
cg16680159	chr1	210262758	ST13P19	distal_enhancer
cg16681310	chr1	214569360
cg16681526	chr1	6466409	TNFRSF25	prox_enhancer	S_Shore
cg16682225	chr1	214261839	LOC124904509	GeneBody
cg16682257	chr1	245248410	KIF26B-AS1	distal_enhancer
cg16661004	chr1	52877589	ZYG11A	GeneBody
cg16661858	chr1	1409778	MRPL20-DT	exon1	S_Shelf
cg16672668	chr1	236735574	ACTN2	GeneBody
cg16677112	chr1	155131429	EFNA1	distal_enhancer	S_Shelf
cg16677955	chr1	32464779	ZBTB8B	TSS1500	N_Shore
cg16682693	chr1	65058527	MIR101-1	prox_enhancer
cg16698674	chr1	230136611	GALNT2	distal_enhancer
cg16701893	chr1	164701022	PBX1	GeneBody
cg16698116	chr1	150009785	OTUD7B	prox_enhancer	N_Shore
cg16703466	chr1	248843179	ZNF672	distal_enhancer
cg16707423	chr1	226979319	COQ8A	GeneBody	S_Shelf
cg16702725	chr1	161257726	PCP4L1	TSS1500	N_Shore
cg16687034	chr1	12423503	VPS13D	GeneBody
cg16691196	chr1	20182158	UBXN10	TSS1500	N_Shelf
cg16693012	chr1	67818138	GNG12-AS1	distal_enhancer
cg16694785	chr1	3247146	PRDM16	GeneBody	N_Shore
cg16695380	chr1	11682963	MAD2L2	prox_enhancer	S_Shore
cg16696002	chr1	172220588	DNM3	GeneBody
cg16696234	chr1	23370804	Y_RNA	prox_enhancer	S_Shore
cg16659899	chr1	94259668	ARHGAP29;ARHGAP29-AS1	GeneBody;GeneBody
cg16599568	chr1	165598121			Island
cg16599703	chr1	37034757	GRIK3	prox_enhancer	Island
cg16599817	chr1	2104844	PRKCZ	distal_enhancer	N_Shelf
cg16602500	chr1	52423903	PRPF38A	distal_enhancer
cg16603046	chr1	228274151	OBSCN;LOC124904535	GeneBody;GeneBody	N_Shore;N_Shore
cg16603784	chr1	109213731	SARS1;SARS	promoter;promoter	N_Shore
cg16604035	chr1	27536788	AHDC1	GeneBody
cg16596470	chr1	246288442	SMYD3	exon1
cg16589843	chr1	155900135	RIT1	GeneBody
cg16590190	chr1	13583027	PDPN	prox_enhancer	N_Shore;N_Shore
cg16590319	chr1	109262962	CELSR2	distal_enhancer	S_Shelf
cg16596317	chr1	85289665	BCL10-AS1	distal_enhancer
cg16590777	chr1	2403372	PEX10	distal_enhancer	S_Shore
cg16591681	chr1	16021500	CLCNKA	prox_enhancer
cg16592897	chr1	110480579	CYMP	promoter
cg16593917	chr1	45327628	HPDL	prox_enhancer	Island
cg16591381	chr1	245336417	KIF26B	GeneBody	S_Shore
cg16607815	chr1	212414775	PACC1;PACC1	TSS1500;exon1	Island
cg16653784	chr1	67129137	C1orf141	GeneBody
cg16655084	chr1	184036762	COLGALT2	GeneBody	Island
cg16657448	chr1	47436699	FOXD2	prox_enhancer	S_Shelf;S_Shore;N_Shore
cg16658180	chr1	210252730	ST13P19	distal_enhancer
cg16650099	chr1	113929226	HIPK1;HIPK1-AS1	promoter;promoter	N_Shore
cg16618493	chr1	155006504	ZBTB7B	GeneBody	S_Shelf
cg16619193	chr1	206469958	IKBKE	TSS1500
cg16634661	chr1	46489122	DMBX1	prox_enhancer	S_Shelf;Island
cg16644344	chr1	2168730	PRKCZ-AS1	distal_enhancer	N_Shore
cg16707808	chr1	188670560
cg16273075	chr1	13786735	PRDM2	GeneBody
cg16277144	chr1	7961267	PARK7	prox_enhancer	Island
cg16278124	chr1	1398656	CCNL2	prox_enhancer	N_Shore
cg16289421	chr1	154179504	TPM3	TSS1500	N_Shelf
cg16276225	chr1	246934691			S_Shelf
cg16272007	chr1	159802027	FCRL6	TSS1500
cg16264035	chr1	58904282	LINC02777	prox_enhancer	S_Shore
cg16271823	chr1	3916528	LINC01134	other_regul_region
cg16265717	chr1	65527466	LEPR	prox_enhancer	S_Shore
cg16265859	chr1	19074575	UBR4	GeneBody
cg16266227	chr1	202160076	PTPN7	promoter
cg16266893	chr1	38985837	AKIRIN1	distal_enhancer
cg16265553	chr1	226723968	ITPKB	distal_enhancer
cg16291276	chr1	207910726	CD34	prox_enhancer	N_Shore
cg16308229	chr1	31915736	PTP4A2	distal_enhancer
cg16309729	chr1	154937187	PMVK	TSS1500	Island
cg16309926	chr1	232398971	SIPA1L2	distal_enhancer
cg16310284	chr1	67129531	C1orf141	GeneBody
cg16311306	chr1	203275030	LINC01353	prox_enhancer	S_Shore
cg16311344	chr1	35807881	AGO4;AGO4	TSS200;TSS1500	N_Shore
cg16312870	chr1	39877739	Y_RNA	distal_enhancer
cg16310095	chr1	155983168	ARHGEF2-AS2	distal_enhancer
cg16291048	chr1	153535022	S100A6	prox_enhancer	N_Shore
cg16305094	chr1	1551886	SSU72	GeneBody	N_Shelf
cg16292782	chr1	10323648	KIF1B	GeneBody	N_Shelf
cg16294045	chr1	153683792	NPR1	other_regul_region	S_Shelf
cg16294363	chr1	40783209	KCNQ4	prox_enhancer	N_Shore
cg16294414	chr1	16961899	CROCC	GeneBody	S_Shore
cg16298016	chr1	94121475	ABCA4	prox_enhancer
cg16176834	chr1	25701697	MAN1C1	GeneBody
cg16176837	chr1	5859095	MIR4689	distal_enhancer
cg16177693	chr1	26914178	NR0B2	prox_enhancer
cg16175258	chr1	204411007	PPP1R15B	exon1	N_Shore
cg16227703	chr1	38012549	UTP11L;UTP11	promoter;promoter	Island
cg16237891	chr1	147073097	RNU1-151P	distal_enhancer	S_Shore
cg16175124	chr1	235709020	LYST	GeneBody
cg16168885	chr1	179579076			S_Shelf
cg16168950	chr1	182807241	NPL	GeneBody
cg16170319	chr1	184973936	FAM129A;NIBAN1	prox_enhancer;prox_enhancer	Island
cg16170838	chr1	228035645	WNT3A	distal_enhancer	N_Shelf
cg16170935	chr1	212791676	NSL1	promoter	Island
cg16240683	chr1	23370765	Y_RNA	prox_enhancer	S_Shore
cg16254756	chr1	154971200	SHC1	TSS1500	N_Shelf;N_Shelf
cg16255585	chr1	15529217	DNAJC16	GeneBody	S_Shelf
cg16256615	chr1	112850557	LINC01356	promoter	S_Shore
cg16253157	chr1	109500294	CYB561D1	GeneBody
cg16258229	chr1	5896925	MIR4689	distal_enhancer
cg16252905	chr1	1215556	TNFRSF4	prox_enhancer	S_Shore;N_Shore;N_Shelf
cg16244690	chr1	111347958	CIMAP3	GeneBody	S_Shore
cg16246661	chr1	230136864	GALNT2	GeneBody
cg16248160	chr1	29665335	LOC107984934	GeneBody
cg16249375	chr1	111139372	CEPT1	promoter	N_Shore
cg00780380	chr1	53441152	SLC25A3P1	TSS1500	S_Shore
cg16251079	chr1	112955310	SLC16A1	prox_enhancer	N_Shore;N_Shore
cg16385298	chr1	225774042			N_Shelf
cg16386806	chr1	4670668	AJAP1	distal_enhancer	S_Shelf
cg16390944	chr1	54407686	SSBP3	prox_enhancer	S_Shore
cg16384875	chr1	117121454	TRIM45	prox_enhancer	N_Shore
cg16382030	chr1	213996569	PROX1	distal_enhancer
cg16393928	chr1	3219272	PRDM16	GeneBody
cg16402387	chr1	182059541	ZNF648	GeneBody	S_Shelf
cg16405055	chr1	156194414	SLC25A44	GeneBody	S_Shore
cg16405703	chr1	226705698	ITPKB-IT1	distal_enhancer	S_Shelf
cg16408593	chr1	117210969	VTCN1	promoter
cg16409235	chr1	69918205	PIN1P1	TSS1500	N_Shore
cg16401270	chr1	31938868	PTP4A2	prox_enhancer	S_Shore
cg16396921	chr1	32288166			N_Shelf
cg16397480	chr1	27489789	WASF2	prox_enhancer	N_Shore
cg16399300	chr1	65993004	PDE4B	prox_enhancer
cg16397870	chr1	50335924			S_Shelf
cg16373880	chr1	183305503	NMNAT2	TSS1500
cg16372810	chr1	3076076	LOC124903827	TSS1500	S_Shore
cg16347256	chr1	56819487	C1orf168;FYB2	promoter;promoter
cg16347928	chr1	919458	LINC02593	promoter	Island
cg16349667	chr1	3890604	C1orf174	distal_enhancer	N_Shore
cg16349774	chr1	981869	PERM1	TSS1500	N_Shelf;S_Shelf
cg16350225	chr1	167697126	RCSD1	GeneBody
cg16328558	chr1	45300797	LINC01144	distal_enhancer	N_Shelf
cg16315740	chr1	115142039	LINC01765	distal_enhancer
cg16317038	chr1	38029379	UTP11L;UTP11	distal_enhancer;distal_enhancer
cg16352443	chr1	111463095	C1orf162	distal_enhancer
cg16363874	chr1	26238495	CEP85	GeneBody	S_Shelf
cg16369786	chr1	62688133	DOCK7	promoter	Island
cg16362305	chr1	245692239	KIF26B;LOC105373265	GeneBody;GeneBody	S_Shelf
cg16354520	chr1	152699231	LCE2A	prox_enhancer
cg16354688	chr1	16043770	CLCNKB	promoter
cg16356622	chr1	35886240	AGO1	distal_enhancer	S_Shelf;S_Shelf
cg16357353	chr1	20411294	LINC01141	GeneBody
cg16358438	chr1	36223845	THRAP3	prox_enhancer	N_Shore
cg16359521	chr1	19209377	UBR4	prox_enhancer	N_Shore
cg16359901	chr1	6209575	RNF207	GeneBody	S_Shelf;S_Shore
cg16360668	chr1	18938565	IFFO2	distal_enhancer
cg16314254	chr1	230114218	GALNT2	GeneBody
cg16709311	chr1	33431411	PHC2	prox_enhancer	S_Shore
cg17149431	chr1	45521458	PRDX1	GeneBody	N_Shore
cg17150265	chr1	242519840	PLD5	GeneBody	N_Shelf
cg17153174	chr1	6201086	RPL22	TSS1500	S_Shore
cg17155610	chr1	150409924	RPRD2	GeneBody
cg17156276	chr1	43660334	KDM4A	GeneBody
cg17138539	chr1	43385024	MED8-AS1;MED8-AS1	TSS200;TSS1500
cg17142609	chr1	53941913	IFT25	GeneBody	N_Shelf
cg17143843	chr1	209350385
cg17144305	chr1	233297177	PCNX2	TSS1500	S_Shore
cg17144988	chr1	111393383
cg17156641	chr1	146018372	HJV	GeneBody	N_Shore
cg17175419	chr1	12527874	LINC02766	distal_enhancer
cg17157516	chr1	34866602	SMIM12	distal_enhancer	Island;N_Shelf
cg17163425	chr1	232628746	SIPA1L2	prox_enhancer	N_Shore
cg17164863	chr1	110408636	LAMTOR5	TSS1500	S_Shore
cg17137063	chr1	6494817	PLEKHG5	prox_enhancer	S_Shelf;N_Shelf
cg17107246	chr1	108192927	SLC25A24	promoter	S_Shore
cg17107840	chr1	27361971	MAP3K6	GeneBody	N_Shelf;S_Shore
cg17108958	chr1	220956203
cg17109441	chr1	40838763	CITED4	promoter	Island
cg17089019	chr1	40877543
cg17093466	chr1	44810865	BTBD19	GeneBody	N_Shelf
cg17094249	chr1	24541167	NCMAP-DT	distal_enhancer
cg17094624	chr1	245091365	EFCAB2	GeneBody
cg17094761	chr1	93083186	MTF2	distal_enhancer	S_Shelf
cg17095179	chr1	9909366	CTNNBIP1	prox_enhancer	N_Shore
cg17095728	chr1	231161770	TRIM67	prox_enhancer	S_Shore;N_Shore
cg17097571	chr1	149886762	H2AC20;H2BC21;HIST2H2BE	promoter;promoter;promoter	Island
cg17095278	chr1	79006299	ADGRL4	GeneBody	N_Shore
cg17109517	chr1	33180772	TRIM62	prox_enhancer	Island
cg17109725	chr1	18380985			S_Shelf
cg17130745	chr1	81331573	ADGRL2	GeneBody
cg17131183	chr1	36305761	SH3D21	prox_enhancer	N_Shore
cg17131975	chr1	221865877	LOC124904517	GeneBody
cg17132079	chr1	1358760	MXRA8	promoter	S_Shelf
cg17133045	chr1	243714145	AKT3	GeneBody
cg17133774	chr1	6138607	CHD5	distal_enhancer	N_Shelf
cg17132364	chr1	212446421
cg17110202	chr1	182328844
cg17112949	chr1	231408643	EGLN1	distal_enhancer
cg17114084	chr1	203626743	ATP2B4	promoter	N_Shelf
cg17121120	chr1	6615222	KLHL21	prox_enhancer	Island
cg17123655	chr1	7939512	TNFRSF9	prox_enhancer	N_Shelf
cg17178220	chr1	172144928	DNM3OS	promoter
cg17279103	chr1	175023988	MRPS14	prox_enhancer	S_Shore
cg17276863	chr1	230855962	C1orf198	promoter
cg17283506	chr1	151070407	GABPB2	TSS1500	Island
cg17283111	chr1	77278842	AK5	distal_enhancer	N_Shelf
cg17267628	chr1	203494110	OPTC	prox_enhancer
cg17269424	chr1	5867357	NPHP4	GeneBody
cg17270598	chr1	54057148	TCEANC2	GeneBody	S_Shelf
cg17270808	chr1	166839114	POGK	prox_enhancer	Island
cg17271658	chr1	1529810	TMEM240	other_regul_region	S_Shore
cg17273415	chr1	247210208	ZNF731P	prox_enhancer	N_Shore
cg17274827	chr1	93609998	BCAR3	GeneBody
cg17291907	chr1	46544459	TMEM275	prox_enhancer	Island
cg17326144	chr1	145826547	POLR3C	GeneBody	S_Shelf
cg17326855	chr1	117893031	GDAP2	GeneBody
cg17327184	chr1	150149623	PLEKHO1	prox_enhancer	Island
cg17328839	chr1	63662080
cg17329057	chr1	199856472
cg17329304	chr1	6486023	PLEKHG5	promoter	S_Shore;N_Shelf
cg17331950	chr1	181106530			S_Shore
cg17285883	chr1	17569795	ARHGEF10L	distal_enhancer
cg17296707	chr1	212511021	LOC105372908	GeneBody	N_Shelf
cg17297015	chr1	147907911	GJA8	exon1	N_Shore
cg17298516	chr1	93665977	BCAR3	other_regul_region
cg17298989	chr1	44884859	EIF2B3	GeneBody
cg17318344	chr1	115642865	VANGL1	prox_enhancer	Island
cg17322118	chr1	85278049	BCL10-AS1	prox_enhancer	S_Shore
cg17298788	chr1	3575070	MEGF6	GeneBody
cg17246694	chr1	24154357	IL22RA1	distal_enhancer
cg17246606	chr1	15939666	SPEN	GeneBody	N_Shelf
cg17212902	chr1	109429838			S_Shelf
cg17215438	chr1	54715007	TTC4	prox_enhancer	N_Shore
cg17216385	chr1	243478152	SDCCAG8	GeneBody	S_Shelf
cg17217691	chr1	162631544	DDR2	prox_enhancer
cg17217879	chr1	18107239	IGSF21	prox_enhancer	N_Shore;N_Shore;N_Shelf
cg17218026	chr1	154609680	ADAR	prox_enhancer	S_Shore
cg04102784	chr5	81856393	LOC124901018	GeneBody
cg04184427	chr5	1076777	SLC12A7	GeneBody	S_Shelf;N_Shore;N_Shelf
cg04184179	chr5	137647678	MIR874	prox_enhancer
cg04175877	chr5	66000161	ERBIN	GeneBody
cg04175872	chr5	177357549	RGS14	TSS1500
cg04208853	chr5	5890689			S_Shelf
cg04203282	chr5	172697633	LOC107986479	GeneBody
cg04188937	chr5	3101500	LINC01377	distal_enhancer
cg04202644	chr5	156802292	RNU6-556P	distal_enhancer
cg04200562	chr5	139520404			S_Shelf
cg04165030	chr5	176416292	CLTB	prox_enhancer	Island
cg04128095	chr5	161737	Y_RNA	distal_enhancer	N_Shelf
cg04127587	chr5	177402111	PFN3	prox_enhancer	S_Shore;N_Shore;N_Shore
cg04124201	chr5	114255243	KCNN2	GeneBody
cg04119984	chr5	171763150
cg04131494	chr5	177509881	DOK3;DOK3	TSS200;TSS1500
cg04110544	chr5	42424840	GHR	prox_enhancer	S_Shore;Island
cg04110478	chr5	2141938
cg04117986	chr5	150138205	PDGFRB	distal_enhancer
cg04149356	chr5	158712298	EBF1	GeneBody
cg04141975	chr5	164235385
cg03989758	chr5	36662848	SLC1A3	GeneBody
cg03776662	chr5	123094982	PRDM6	GeneBody	S_Shelf;Island;N_Shelf
cg03774957	chr5	141848385			N_Shore
cg03796175	chr5	68213336			N_Shore
cg03758467	chr5	140828051	PCDHA6	promoter	N_Shore;N_Shore
cg03729337	chr5	123094324	PRDM6-AS1	distal_enhancer	S_Shelf;N_Shelf;N_Shore
cg03723506	chr5	38557041	LIFR-AS1	prox_enhancer	Island
cg03723497	chr5	119268213	TNFAIP8	prox_enhancer	N_Shore
cg03753609	chr5	34656868	RAI14	prox_enhancer	Island
cg03811629	chr5	139796492	PSD2	prox_enhancer	Island
cg03832010	chr5	175604835
cg03828874	chr5	3605840	LOC107986399	exon1	S_Shelf;N_Shore
cg03824768	chr5	5320221	ALG3P1	distal_enhancer
cg03823863	chr5	1672497
cg03820176	chr5	31493012	Y_RNA	distal_enhancer
cg03721175	chr5	173963424	C5orf47	distal_enhancer
cg03720897	chr5	28809515			Island
cg03686115	chr5	178164444			N_Shore
cg03685346	chr5	107670298	EFNA5	GeneBody	Island
cg03681754	chr5	35010047	AGXT2	distal_enhancer
cg03669000	chr5	1556588	CTD-2245E15.3	distal_enhancer	S_Shelf
cg03665078	chr5	119354266	TNFAIP8	prox_enhancer	N_Shore
cg03660788	chr5	116447218	SEMA6A-AS1	other_regul_region	N_Shore
cg03670994	chr5	6182534
cg03701805	chr5	123116723	PRDM6	GeneBody
cg03713453	chr5	146446127	TCERG1	TSS1500	N_Shore
cg03709475	chr5	55923664
cg03708230	chr5	150357303	TCOF1;LOC105378226	TSS1500;exon1	N_Shore
cg03708188	chr5	115178400	TRIM36	GeneBody	N_Shore
cg03703111	chr5	93590015	NR2F1	distal_enhancer	S_Shore;N_Shelf
cg03702477	chr5	152995429	LINC01470	distal_enhancer
cg03833273	chr5	73568155	UTP15	GeneBody	S_Shelf
cg03916002	chr5	132737036	KIF3A	prox_enhancer	Island
cg03900291	chr5	137940166	FAM13B;PKD2L2	GeneBody;GeneBody
cg03894789	chr5	137647684	MIR874	prox_enhancer
cg03894650	chr5	11380986	CTNND2	GeneBody	N_Shelf
cg03900241	chr5	13246817	RPS23P5	distal_enhancer
cg03983008	chr5	179575267	RUFY1;RUFY1	TSS200;TSS1500	N_Shelf
cg03975797	chr5	100903273	ST8SIA4	promoter	S_Shelf;Island
cg03975030	chr5	108380767	FBXL17	prox_enhancer	Island
cg03967521	chr5	124652054	ZNF608	exon1	Island
cg03977174	chr5	149562984	CSNK1A1	distal_enhancer
cg03857617	chr5	19853971	CDH18	distal_enhancer
cg03851984	chr5	146878791	PPP2R2B	promoter	Island
cg03850213	chr5	169904878	DOCK2;INSYN2B	GeneBody;GeneBody
cg03857664	chr5	172437130	SH3PXD2B	distal_enhancer
cg03839074	chr5	43000201	LOC105374746	GeneBody	N_Shore
cg03861379	chr5	54832849
cg03885343	chr5	98772494	RGMB-AS1	prox_enhancer	S_Shore;N_Shore
cg03880611	chr5	31889267	TPT1P5	distal_enhancer
cg03876697	chr5	149379515	IL17B	prox_enhancer
cg03871251	chr5	177330669			N_Shore
cg03863069	chr5	172456725			S_Shore
cg03833880	chr5	114055597	KCNN2	TSS1500	Island
cg02106466	chr5	141960212	PCDH12	prox_enhancer
cg02098752	chr5	176597004	GPRIN1	distal_enhancer	Island
cg02110333	chr5	1800070	NDUFS6;MRPL36	TSS1500;TSS1500	Island
cg02128417	chr5	34672331	RAI14	distal_enhancer
cg02122376	chr5	151771528	LOC100652758;G3BP1;LOC100652758	TSS200;TSS1500;TSS1500	Island
cg02111504	chr5	94618405	SLF1;KIAA0825	TSS1500;TSS1500	Island
cg02119043	chr5	157142877	HAVCR2;MED7	promoter;promoter	Island
cg02086387	chr5	151253031	GM2A	prox_enhancer	Island
cg02064237	chr5	178896491	ZFP2	GeneBody	Island
cg02058608	chr5	103390967
cg02067703	chr5	139445300
cg02050202	chr5	179677143	CANX	prox_enhancer	N_Shore
cg02043000	chr5	1227966	SLC6A18	distal_enhancer	S_Shore
cg02067946	chr5	2149406	Y_RNA	distal_enhancer
cg02083319	chr5	177502429	DOK3	GeneBody	N_Shore
cg02078844	chr5	139378061	SLC23A1	promoter	N_Shore
cg02070906	chr5	159442626	AC008697.1	distal_enhancer
cg02271687	chr5	68289571	PIK3R1	prox_enhancer	S_Shore
cg02269952	chr5	68516130	LOC105379013;LOC105379011	GeneBody;GeneBody
cg02266236	chr5	159991461			S_Shelf
cg02257712	chr5	150700916	RBM22	promoter	Island
cg02276070	chr5	150303503	ARSI	TSS1500	S_Shore
cg02291439	chr5	123034740	PPIC-AS1	TSS1500	N_Shore
cg02287279	chr5	90518303	LYSMD3	GeneBody
cg02286968	chr5	1268661	TERT	GeneBody	N_Shelf;N_Shelf
cg02279591	chr5	95653624	SPATA9;RFESD	GeneBody;GeneBody
cg02254898	chr5	180647878	FLT4	GeneBody	N_Shore
cg02161534	chr5	39721447			Island
cg02158199	chr5	112160277	EPB41L4A-AS1	prox_enhancer	N_Shore
cg02155891	chr5	1026822	NKD2	distal_enhancer	S_Shore
cg02148787	chr5	134113851	TCF7;TCF7;VDAC1	TSS1500;exon1;exon1	Island
cg02146079	chr5	141344637	PCDHGA3	exon1	S_Shelf;S_Shore;N_Shore
cg02145679	chr5	54309828	ARL15	prox_enhancer	N_Shore
cg02145002	chr5	180194242	RASGEF1C	distal_enhancer
cg02173849	chr5	109408859	PJA2	GeneBody	N_Shore
cg02249893	chr5	10150096
cg02244263	chr5	122770854	SNX2	distal_enhancer	N_Shelf
cg02244175	chr5	95843036	LOC124901029;LOC102724720	GeneBody;GeneBody
cg02238012	chr5	1880196	IRX4	GeneBody	S_Shore;S_Shore;N_Shore
cg02198988	chr5	135325412	PITX1-AS1	distal_enhancer	N_Shore
cg02194684	chr5	31853839	RPL5P14	distal_enhancer	N_Shore
cg02182587	chr5	2110383	LOC105374618	GeneBody	N_Shore
cg02039689	chr5	1088455	SLC12A7	GeneBody	S_Shelf;S_Shelf;S_Shore;S_Shore;S_Shore;N_Shore
cg01908395	chr5	174720988	MSX2	distal_enhancer	N_Shore;N_Shelf
cg01907761	chr5	148268246	SPINK13	promoter
cg01906741	chr5	80352442	CRSP8P	TSS1500
cg01905967	chr5	172758198	LOC101928093	GeneBody
cg01910236	chr5	1661750			N_Shore
cg01903305	chr5	1088893	SLC12A7	distal_enhancer	S_Shelf;S_Shore;S_Shore;S_Shore;Island
cg01901434	chr5	128500084	FBN2	GeneBody
cg01900397	chr5	41071888	MROH2B;LOC105374739	TSS1500;exon1
cg01912119	chr5	91175895	LOC107986432	GeneBody
cg01933477	chr5	2223407
cg01933079	chr5	66633885	MAST4	GeneBody
cg01924084	chr5	146341589	LOC127814297;POU4F3	GeneBody;GeneBody	S_Shore;N_Shore;N_Shelf
cg01922936	chr5	100903313	ST8SIA4	promoter	S_Shelf;Island
cg01921382	chr5	1241733	SLC6A18	GeneBody	N_Shore;N_Shore
cg01916400	chr5	156121448	SGCD	GeneBody
cg01926778	chr5	42989100	FLJ32255	GeneBody	N_Shelf
cg01899038	chr5	146342828			S_Shelf;N_Shore;N_Shore;N_Shelf
cg01897191	chr5	167670361	TENM2	GeneBody
cg01869750	chr5	65624327	TRIM23	promoter	Island
cg01859237	chr5	95809514
cg01864127	chr5	1324068	MIR4457	distal_enhancer
cg01875459	chr5	73419687			Island
cg01876670	chr5	177608359	B4GALT7	GeneBody	S_Shelf;Island
cg01890858	chr5	3854590			Island
cg01890435	chr5	442270	EXOC3;EXOC3-AS1	TSS1500;exon1	N_Shore
cg01889284	chr5	82594693
cg01875784	chr5	1874589	IRX4	distal_enhancer	N_Shore
cg01886893	chr5	102753656	PAM	prox_enhancer	N_Shore;N_Shelf
cg01939535	chr5	55714961	SLC38A9	distal_enhancer	S_Shelf
cg02009040	chr5	519569	SLC9A3	GeneBody	N_Shelf
cg02002240	chr5	78568996	LHFPL2	GeneBody
cg01997606	chr5	151928580			S_Shelf
cg01993169	chr5	102823562	PAM	distal_enhancer
cg02011713	chr5	97187063			S_Shelf
cg02027730	chr5	1061606	MIR4635	other_regul_region	S_Shore;Island;N_Shelf
cg02015741	chr5	3393936	LINC02162	distal_enhancer
cg01987925	chr5	147081482	PPP2R2B	promoter
cg01958256	chr5	72435953
cg01945913	chr5	1468886	SLC6A3	distal_enhancer	S_Shelf;S_Shelf;S_Shore
cg01942845	chr5	81396448	ACOT12	other_regul_region	S_Shelf
cg01939562	chr5	3104898
cg01962466	chr5	7315300
cg01976641	chr5	175777111	LOC124901140	GeneBody	S_Shelf
cg01973920	chr5	980882
cg02294539	chr5	40753529	TTC33	GeneBody	N_Shore
cg02563530	chr5	128699171	LOC105379168	GeneBody
cg02557110	chr5	1089539	SLC12A7	distal_enhancer	S_Shelf;S_Shelf;S_Shore;S_Shore;S_Shore;N_Shelf
cg02554535	chr5	127037142	LOC105379163	GeneBody
cg02548368	chr5	97116570	LIX1	GeneBody
cg02553537	chr5	141303344	SLC25A2	exon1	N_Shore
cg02587643	chr5	96703362	CAST	promoter	S_Shore
cg02582925	chr5	78985911	ARSB	promoter	S_Shore
cg02580987	chr5	177188785	NSD1	GeneBody
cg02580917	chr5	69332413	CCDC125	prox_enhancer	N_Shore
cg02580763	chr5	141366325	PCDHGA5	prox_enhancer	S_Shore;Island
cg02577092	chr5	74482658	LINC01331	distal_enhancer
cg02570638	chr5	93604862			S_Shore
cg02543268	chr5	160774254	ATP10B	distal_enhancer
cg02515553	chr5	76177376	SV2C	GeneBody	S_Shelf
cg02506673	chr5	131170921	LYRM7	promoter	Island
cg02506353	chr5	10702234	DAP	GeneBody
cg02509745	chr5	178625577	CLK4	prox_enhancer	N_Shore
cg02523014	chr5	131353050	CDC42SE2	GeneBody
cg02524336	chr5	82412635
cg02527419	chr5	314443	AHRR	distal_enhancer
cg02529723	chr5	140726044	VTRNA1-3	promoter
cg02589568	chr5	130037407	CHSY3	GeneBody
cg02657823	chr5	66988196	MAST4-AS1	distal_enhancer
cg02641397	chr5	132830638	SHROOM1	promoter	Island
cg02640809	chr5	173786707	LINC01485	distal_enhancer
cg02640147	chr5	170597511	KCNIP1	distal_enhancer
cg02637948	chr5	141619361	DIAPH1	TSS1500	S_Shore
cg02676052	chr5	170298923	LCP2	prox_enhancer
cg02659431	chr5	142314874	SPRY4	GeneBody
cg02667656	chr5	168262223	TENM2-AS1	other_regul_region	Island
cg02663909	chr5	2180391	Y_RNA	other_regul_region	S_Shore
cg02670096	chr5	172959296	RPL26L1;RPL26L1-AS1	promoter;promoter	S_Shore;Island;N_Shore
cg02607772	chr5	133328659	FSTL4	GeneBody
cg02603307	chr5	138906460	CTNNA1	GeneBody
cg02599587	chr5	153895725	LINC01861	GeneBody
cg02597299	chr5	151924998	GLRA1;GLRA1	TSS200;TSS1500	Island
cg02595120	chr5	147452955	DPYSL3	GeneBody	N_Shore
cg02615376	chr5	142375754	SPRY4-AS1	GeneBody
cg02633363	chr5	150526617	NDST1	distal_enhancer	N_Shore
cg02628107	chr5	10279242	CMBL	GeneBody
cg02624052	chr5	181246365	CTC-338M12.4	promoter	S_Shelf;Island
cg02622803	chr5	171449603	FGF18	distal_enhancer	N_Shore
cg02621907	chr5	94618714	SLF1;ANKRD32;KIAA0825	promoter;promoter;promoter	Island
cg02618049	chr5	140562054	MIR6831	other_regul_region	N_Shelf
cg02499640	chr5	59776860	PDE4D	GeneBody
cg02356223	chr5	336222	AHRR	distal_enhancer
cg02346282	chr5	73497651	BTF3;BTF3-DT	TSS1500;exon1	N_Shore
cg02334926	chr5	64506914	RGS7BP	prox_enhancer	S_Shore
cg02360868	chr5	33297947	LOC124900637	exon1
cg02374294	chr5	2671261	LSINCT5	other_regul_region
cg02369766	chr5	600863	CEP72-DT	distal_enhancer	N_Shore
cg02362859	chr5	13473645	LOC105374660	GeneBody
cg02334187	chr5	176543713	RNF44;RNF44	TSS200;TSS1500	Island
cg02332293	chr5	4093519	LINC02063	distal_enhancer
cg02312715	chr5	7926579
cg02310229	chr5	32312179	MTMR12	GeneBody	N_Shore
cg02309882	chr5	86645066	RNU6-804P	distal_enhancer
cg02317738	chr5	7847294	CFAP90	GeneBody	N_Shelf
cg02306481	chr5	71907259
cg02304580	chr5	139744727	PSD2-AS1	prox_enhancer	N_Shore
cg02303067	chr5	36882094	KRT18P31	distal_enhancer
cg02296916	chr5	83077125	TMEM167A	prox_enhancer	N_Shore
cg02296890	chr5	74199960
cg13282486	chr4	182893775	DCTD	GeneBody
cg13280359	chr4	1359317	UVSSA	GeneBody
cg13279643	chr4	25069958
cg13555290	chr4	112860637	ANK2	TSS1500
cg13555050	chr4	111064484
cg13553906	chr4	156791995	PDGFC	GeneBody
cg13558774	chr4	1202237	SPON2	distal_enhancer
cg13541888	chr4	3662744	LINC02171	distal_enhancer
cg13547725	chr4	55820079	EXOC1L	exon1
cg13572260	chr4	3389768	RGS12	distal_enhancer
cg13593297	chr4	122923122	AFG2A;NUDT6	promoter;promoter	S_Shore;Island
cg13585324	chr4	84661286	RN7SL552P	distal_enhancer
cg13580649	chr4	176546643
cg13578070	chr4	123390162
cg13588715	chr4	163494770	TMA16	exon1	Island
cg13529269	chr4	105474226	PPA2	promoter	S_Shore
cg13472672	chr4	37629648	RELL1	GeneBody
cg13451236	chr4	151761081	GATB;PET112	promoter;promoter	Island
cg13488020	chr4	118804113	SEC24D	GeneBody
cg13528854	chr4	15703172	BST1	promoter	Island
cg13521077	chr4	80339264	C4orf22;CFAP299	other_regul_region;other_regul_region	S_Shelf
cg13508949	chr4	165210161	KLHL2	promoter	S_Shelf
cg13499600	chr4	25370066	ZCCHC4	GeneBody
cg13497089	chr4	82797253	SCD5	prox_enhancer	N_Shore
cg13491848	chr4	120070641	MAD2L1-DT	GeneBody	S_Shelf
cg13192688	chr4	1741223	TACC3	distal_enhancer
cg12939049	chr4	10601129	CLNK	GeneBody
cg12938239	chr4	52712324	DANCR;LINC01618	promoter;promoter	Island
cg12934934	chr4	112524232	RPL23AP94	distal_enhancer	S_Shore;S_Shore
cg12934599	chr4	2745140	TNIP2	distal_enhancer
cg12990093	chr4	87649435	DMP1	promoter
cg12989463	chr4	143336836	GAB1	promoter	Island;N_Shore
cg12960126	chr4	186765102
cg12984877	chr4	145935593	ZNF827	GeneBody	N_Shore
cg12977548	chr4	24578345	DHX15	GeneBody
cg12973315	chr4	8587131	CPZ	distal_enhancer	Island
cg12968752	chr4	140286640	NDUFB4P9	distal_enhancer
cg12984223	chr4	82890431	SEC31A	prox_enhancer	N_Shore
cg12931642	chr4	187335554	LOC339975	GeneBody
cg12927785	chr4	122744693	BBS12	GeneBody
cg12867319	chr4	6710268	MRFAP1L1	TSS1500	S_Shore
cg12864912	chr4	6986482	TBC1D14	TSS1500	N_Shore
cg12879013	chr4	56170237	CRACD	exon1
cg12853184	chr4	41991276	SLC30A9	GeneBody	S_Shore
cg12845923	chr4	54273706	PDGFRA	distal_enhancer
cg12857541	chr4	24581752	DHX15	GeneBody	N_Shelf
cg12925881	chr4	26048785	LINC02357	distal_enhancer
cg12912809	chr4	127966312	MFSD8	prox_enhancer	S_Shore
cg12910087	chr4	174218853	LINC02268	GeneBody
cg13000004	chr4	148152942	NR3C2	GeneBody
cg13133084	chr4	151184492	SH3D19	GeneBody
cg13122448	chr4	81512228	RASGEF1B	distal_enhancer
cg13120548	chr4	120466245
cg13112524	chr4	1981375	MIR943	distal_enhancer	S_Shelf
cg13189718	chr4	24660667	LINC02473	GeneBody
cg13181537	chr4	174522969	HPGD	promoter	S_Shore
cg13180377	chr4	122923259	NUDT6;AFG2A	TSS1500;exon1	S_Shore;Island
cg13152856	chr4	38690005	KLF3	GeneBody	S_Shore
cg13152082	chr4	99088854	ADH5	promoter	Island
cg13149767	chr4	163527181	MARCHF1	GeneBody
cg13111919	chr4	184648808	CASP3	prox_enhancer	Island
cg13107060	chr4	129096083	C4orf33	promoter	S_Shelf
cg13054321	chr4	6121625	JAKMIP1	GeneBody
cg13036656	chr4	667121	PDE6B	GeneBody	S_Shelf
cg13006360	chr4	174831630	LOC101928551;LOC101928551	TSS200;TSS1500	S_Shelf
cg13074458	chr4	57119032	IGFBP7-AS1	GeneBody
cg13074686	chr4	870809	GAK	GeneBody	N_Shore
cg13100918	chr4	42652311	ATP8A1	GeneBody	N_Shelf
cg13099892	chr4	173092844	RN7SL253P	distal_enhancer
cg13090587	chr4	90649003	CCSER1	GeneBody
cg01142526	chr5	178114753	N4BP3	prox_enhancer	S_Shore
cg01142438	chr5	179062986	ZNF354C	GeneBody	S_Shelf
cg01141993	chr5	405452	PDCD6-AHRR;AHRR	GeneBody;GeneBody
cg01141973	chr5	103120184	GIN1;PPIP5K2	promoter;promoter	Island
cg01141636	chr5	157342758	CYFIP2;FNDC9	GeneBody;GeneBody
cg01130771	chr5	159987190	Y_RNA	distal_enhancer	Island
cg01126095	chr5	154286147	HNRNPA3P7	distal_enhancer
cg01125327	chr5	88891			S_Shelf;N_Shelf
cg01140102	chr5	177339084	LMAN2	GeneBody	S_Shore
cg01152073	chr5	179819575	SQSTM1	prox_enhancer	S_Shelf;N_Shore
cg01169772	chr5	41904134	C5orf51;RIMOC1	promoter;promoter	Island
cg01164141	chr5	56681641	C5orf67	distal_enhancer
cg01163407	chr5	1813787	NDUFS6	distal_enhancer
cg01149929	chr5	15750727	LOC124900946	exon1
cg01160818	chr5	132411366	CARINH;C5orf56	prox_enhancer;prox_enhancer	S_Shore
cg01159294	chr5	144383726	KCTD16	GeneBody
cg01122167	chr5	150270680	CAMK2A	distal_enhancer
cg01087697	chr5	40835455	RPL37	promoter	Island
cg01078147	chr5	116575772	SEMA6A-AS2	prox_enhancer	S_Shore;N_Shore
cg01076051	chr5	130993871			N_Shore
cg01091951	chr5	42993348	FLJ32255;FLJ32255;LOC105374746	TSS200;TSS1500;exon1	S_Shore;N_Shore;N_Shore
cg01105385	chr5	68288394	PIK3R1	promoter	Island
cg01229506	chr5	119629538	FAM170A	promoter
cg01224884	chr5	17272761	BASP1	GeneBody	N_Shelf
cg01224715	chr5	141431953	PCDHGA12	prox_enhancer	S_Shelf;Island
cg01251646	chr5	173292817	RNA5SP200	prox_enhancer	N_Shore
cg01215027	chr5	180083820
cg01192140	chr5	120616984	PRR16;PRR16	TSS200;TSS1500
cg01191064	chr5	122073198	LOX	distal_enhancer	N_Shelf
cg01186871	chr5	41868125	LOC102723752;LOC102723752	TSS1500;exon1	N_Shore
cg01184560	chr5	61332025	ZSWIM6	promoter	Island
cg01182310	chr5	171295842	RANBP17	GeneBody
cg01181259	chr5	1856145	LINC02116	promoter	N_Shore
cg01175053	chr5	131162053	HINT1	GeneBody	N_Shelf
cg01184194	chr5	10663484
cg01213455	chr5	179853345	C5orf45;MRNIP	distal_enhancer;distal_enhancer	S_Shelf
cg01211041	chr5	132227402	P4HA2	prox_enhancer	Island
cg01069459	chr5	174312736			S_Shore
cg01066179	chr5	31076651
cg00943083	chr5	78838754	ARSB	GeneBody
cg00938619	chr5	112418106	EPB41L4A	prox_enhancer	N_Shore
cg00937510	chr5	88269652	TMEM161B-DT	prox_enhancer	S_Shore
cg00931577	chr5	132963969	AFF4;AFF4-DT	TSS1500;exon1	Island
cg00944309	chr5	60846619			S_Shelf
cg00906476	chr5	139666615	CXXC5	GeneBody	N_Shore
cg00889769	chr5	115179644	TRIM36	prox_enhancer	Island
cg00888801	chr5	141426559	PCDHGB8P	exon1	S_Shelf;N_Shore
cg00945789	chr5	2006260	LOC105374618	GeneBody	N_Shore;N_Shore
cg00975971	chr5	14744097	ANKH	GeneBody
cg00968538	chr5	1254311	TERT	GeneBody	S_Shore;N_Shelf
cg00964137	chr5	94569653	KIAA0825	GeneBody
cg00955413	chr5	115600100	TICAM2-AS1	prox_enhancer	N_Shore
cg00950343	chr5	111976801	NREP	promoter
cg00886598	chr5	42812742	SELENOP	TSS1500
cg00746386	chr5	93603424			N_Shore
cg00737979	chr5	135654596	SLC25A48-AS1	TSS1500
cg00728907	chr5	1285372	TERT	distal_enhancer	S_Shelf;N_Shore;N_Shelf
cg00713947	chr5	127030184	MARCHF3	prox_enhancer	Island
cg00885708	chr5	139787491	PSD2	distal_enhancer	N_Shore
cg00806634	chr5	11383377	CTNND2	GeneBody	N_Shore
cg00808563	chr5	5493207	ICE1;KIAA0947	distal_enhancer;distal_enhancer	N_Shore
cg00871718	chr5	178984971	GRM6	distal_enhancer	N_Shore;N_Shelf
cg00865849	chr5	55222380	MCIDAS	distal_enhancer	S_Shore;N_Shore
cg00860322	chr5	55233161	CCNO	prox_enhancer	S_Shore;S_Shore;Island
cg00807430	chr5	109690340	MAN2A1;MAN2A1-DT	exon1;exon1	Island
cg00850167	chr5	138465090	EGR1	prox_enhancer	Island
cg00819078	chr5	16614972	RETREG1-AS1	TSS1500	N_Shore
cg00813373	chr5	137808037	NPY6R	GeneBody
cg00811166	chr5	1288454	TERT	distal_enhancer	S_Shelf;N_Shore
cg00978427	chr5	141357195	PCDHGA4	promoter	S_Shore;N_Shore
cg00978822	chr5	55171416	MIR449A;MIR449B	TSS1500;TSS1500	N_Shore
cg01040654	chr5	173236216	NKX2-5	prox_enhancer	S_Shelf;S_Shelf;S_Shore;N_Shore;N_Shelf
cg01034737	chr5	61626557	LOC105378997	GeneBody	Island
cg01040890	chr5	180646780	FLT4	TSS1500	N_Shore
cg01029568	chr5	84565060	EDIL3-DT	distal_enhancer
cg01027728	chr5	6582429	LINC01018	TSS1500	N_Shore
cg01026796	chr5	55306715	DHX29	prox_enhancer	N_Shore
cg01026730	chr5	78928248	ARSB	distal_enhancer
cg01026661	chr5	10233362	ATPSCKMT	GeneBody
cg01032589	chr5	124549604
cg01041703	chr5	140700006	ZMAT2	TSS1500
cg01057132	chr5	169763504	DOCK2	GeneBody
cg01056678	chr5	67163608	CD180	distal_enhancer	Island
cg01050965	chr5	178223820	PHYKPL	distal_enhancer
cg01043957	chr5	176608623	GPRIN1	GeneBody	N_Shore
cg01025233	chr5	73436233	FOXD1-AS1	distal_enhancer	Island;N_Shore
cg00993308	chr5	3325447	LINC02162	distal_enhancer	S_Shore;N_Shore
cg00993118	chr5	51387381	ISL1	GeneBody	S_Shelf;N_Shore;N_Shelf
cg00992417	chr5	917776	TRIP13	GeneBody
cg00989238	chr5	178129308	RMND5B	prox_enhancer	N_Shore
cg00988491	chr5	17275785	BASP1	GeneBody	Island
cg00995047	chr5	1634345	RP11-43F13.1;PDCD6P1	prox_enhancer;prox_enhancer	S_Shore
cg00986119	chr5	80219707	SERINC5	distal_enhancer
cg00984433	chr5	141968974	RNF14	promoter	Island
cg01022228	chr5	132866459	GDF9;UQCRQ	promoter;promoter	Island
cg01021224	chr5	35049323	AGXT2	TSS1500
cg01017689	chr5	77080441	SNORA47	exon1	S_Shelf
cg01015395	chr5	167905337	TENM2	GeneBody
cg01010984	chr5	643400	CEP72	distal_enhancer	Island;N_Shelf
cg01005349	chr5	98773047	RGMB;RGMB;RGMB-AS1	TSS1500;exon1;exon1	S_Shelf;Island
cg00712841	chr5	37835446	GDNF;GDNF	TSS1500;exon1	S_Shore;N_Shore
cg01704400	chr5	115170751	TRIM36	prox_enhancer	Island
cg01699524	chr5	7869525	MTRR	prox_enhancer	Island
cg01697092	chr5	176741910	LINC01574	prox_enhancer	N_Shore
cg01694663	chr5	179848718	MRNIP	GeneBody	N_Shore
cg01678049	chr5	150357768	LOC105378226;TCOF1	TSS1500;exon1	Island
cg01668514	chr5	138257276	RPS27AP18	other_regul_region	N_Shore
cg01667892	chr5	23507547	PRDM9	promoter
cg01772854	chr5	1176110	TERLR1	promoter
cg01769980	chr5	69282687	CCDC125	GeneBody
cg01766077	chr5	54016107	RN7SL801P	distal_enhancer
cg01763754	chr5	139680891	CXXC5	GeneBody	N_Shore
cg01753263	chr5	172452953	SH3PXD2B	prox_enhancer	N_Shore
cg01656588	chr5	3186986	LINC01377	distal_enhancer	N_Shore
cg01633359	chr5	33439253	TARS1-DT	prox_enhancer	N_Shore
cg01590787	chr5	176386860	NOP16	other_regul_region	N_Shore
cg01585372	chr5	170504359	KCNIP1	promoter	Island
cg01581781	chr5	175445368	DRD1	prox_enhancer	S_Shore
cg01634213	chr5	177555178	FAM193B	TSS1500	S_Shore
cg01614723	chr5	40908676	C7	TSS1500
cg01603847	chr5	6449348	UBE2QL1	prox_enhancer	Island
cg01611428	chr5	666409	CEP72;TPPP	GeneBody;GeneBody	S_Shelf;S_Shore;S_Shore;N_Shore
cg01605746	chr5	669810	CEP72;TPPP	GeneBody;GeneBody	S_Shelf;S_Shore
cg01604468	chr5	107251305	PSMC1P5	distal_enhancer
cg01604322	chr5	84383187	EDIL3	prox_enhancer	S_Shore;N_Shore
cg01775613	chr5	112922429	REEP5	promoter	S_Shore
cg01777433	chr5	58580011			N_Shelf
cg01827426	chr5	1752553
cg01824349	chr5	98924701	CHD1	GeneBody	N_Shelf
cg01823925	chr5	157540893	ADAM19	GeneBody
cg01822785	chr5	55736875	DDX4	TSS1500	N_Shore
cg01829002	chr5	50963299
cg01819137	chr5	146340375	LOC127814297;POU4F3	GeneBody;GeneBody	Island;N_Shelf
cg01818642	chr5	1169258	TERLR1	distal_enhancer	N_Shore
cg01817897	chr5	160938423	LINC02159	GeneBody
cg01829632	chr5	123500700
cg01845501	chr5	31619321	PDZD2	distal_enhancer
cg01841209	chr5	102755237	PAM	promoter	Island;N_Shore
cg01836913	chr5	138438896	REEP2	promoter	Island
cg01836724	chr5	83900203	LOC107986386	exon1
cg01835695	chr5	180803959	MGAT1	promoter	S_Shore
cg01834305	chr5	178772420	AACSP1	GeneBody
cg01831657	chr5	178587588	COL23A1	distal_enhancer	N_Shore
cg01810267	chr5	119268047	TNFAIP8	prox_enhancer	N_Shore
cg01791865	chr5	64658881
cg01791031	chr5	3536057	LINC01019	promoter	Island
cg01780781	chr5	43070532	LOC100506639	GeneBody	S_Shelf
cg01784614	chr5	40841196	CARD6	promoter
cg01808284	chr5	148652395	HTR4	GeneBody	N_Shore
cg01806713	chr5	109705465	MAN2A1	GeneBody
cg01806295	chr5	73625769	ARHGEF28	prox_enhancer	Island
cg01259891	chr5	1464126	LPCAT1	GeneBody	S_Shore;N_Shore;N_Shelf;N_Shelf
cg01330456	chr5	78700228	LOC124900191	GeneBody
cg01325271	chr5	179820603	SQSTM1	prox_enhancer	S_Shelf;N_Shore
cg01324702	chr5	138954318	RNA5SP194	distal_enhancer
cg01333387	chr5	14662216	OTULIN-DT	distal_enhancer	N_Shore
cg01310768	chr5	90527313	LYSMD3	distal_enhancer	N_Shore
cg01369082	chr5	38557363	LIFR;LIFR-AS1;LIFR	TSS1500;exon1;exon1	Island
cg01400737	chr5	92843723	LDHBP3	other_regul_region
cg01397223	chr5	86460514
cg01395424	chr5	1277359	TERT	GeneBody	S_Shelf;Island
cg01395394	chr5	65625376	TRAPPC13	prox_enhancer	S_Shore
cg01386275	chr5	146338034	POU4F3	TSS1500	S_Shelf;N_Shore
cg01377305	chr5	523679	LOC107986395	TSS1500	Island
cg01281157	chr5	178995259	GRM6	promoter	Island
cg01267270	chr5	126599667	PHAX	TSS1500	N_Shore
cg01277890	chr5	139396133	PROB1	prox_enhancer	S_Shore
cg01305801	chr5	139900358	NRG2	GeneBody	N_Shelf
cg01288375	chr5	170107830	FOXI1	prox_enhancer	S_Shore
cg01296705	chr5	175681266	RNU6-226P	distal_enhancer
cg01290701	chr5	83077517	XRCC4;TMEM167A	promoter;promoter	Island
cg01402631	chr5	137023711	RNA5SP193	distal_enhancer
cg01403239	chr5	180829781	LINC00847;ZFP62	TSS1500;exon1	N_Shore
cg01403803	chr5	124651525	ZNF608	GeneBody	N_Shore
cg01551300	chr5	122099636	LOX	distal_enhancer
cg01550013	chr5	152854517	LINC01470	GeneBody
cg01546873	chr5	123187583	PRDM6	GeneBody
cg01528425	chr5	112707440	APC	distal_enhancer	Island
cg01558401	chr5	149406814	CARMN;MIR143HG	promoter;promoter
cg01572460	chr5	15865255	FBXL7	distal_enhancer
cg01571383	chr5	3740640
cg01566342	chr5	152394482	NMUR2	distal_enhancer
cg01561869	chr5	141345580	PCDHGA3	exon1	Island;S_Shore
cg01560448	chr5	14507470	TRIO	GeneBody
cg01559502	chr5	160727394	ATP10B	GeneBody
cg01425680	chr5	174750363	MIR4634	TSS1500	N_Shore
cg01421867	chr5	138033605	FAM13B	prox_enhancer	S_Shore
cg01419727	chr5	132103284
cg01418910	chr5	83725632			S_Shelf
cg01418033	chr5	172959538	RPL26L1;RPL26L1-AS1	promoter;promoter	S_Shore;Island;N_Shore
cg01433654	chr5	54309362	ARL15	prox_enhancer	N_Shore
cg01414215	chr5	102755961	PAM	prox_enhancer	S_Shore;Island
cg01412473	chr5	169302843	SLIT3	prox_enhancer	S_Shore
cg01406506	chr5	148559104	HTR4	promoter
cg01405685	chr5	32691813	NPR3	GeneBody
cg01414487	chr5	1910404
cg01498256	chr5	37250908			S_Shore
cg01485975	chr5	157059175	HAVCR1	promoter
cg01485938	chr5	176877608	UNC5A	GeneBody	N_Shore
cg01483518	chr5	180739694	OR2Y1	exon1
cg01476062	chr5	65822935	NLN	GeneBody
cg01469864	chr5	175872257	CPLX2	prox_enhancer	Island
cg01466976	chr5	171313285			S_Shore;N_Shore;N_Shelf
cg01466741	chr5	135397829	H2AFY;MACROH2A1	prox_enhancer;prox_enhancer	N_Shore
cg01448947	chr5	72417291			N_Shore
cg01444808	chr5	132778168	SEPTIN8;SEPTIN8;SEPTIN8	TSS200;TSS1500;exon1	S_Shore
cg01442257	chr5	43017900	ANXA2R-OT1	promoter	Island
cg00072369	chr5	53110015	MOCS2;MOCS2-DT	TSS1500;exon1	S_Shore
cg00069003	chr5	140784521			N_Shore;N_Shelf
cg00067720	chr5	68225313	PIK3R1	distal_enhancer
cg00061413	chr5	168580334	PANK3	prox_enhancer	S_Shore
cg00056676	chr5	102295964	SLCO4C1	prox_enhancer	N_Shore
cg00089224	chr5	135033426	PITX1-AS1	promoter	S_Shelf;S_Shore;Island;N_Shore
cg00085370	chr5	1855846	LINC02116	other_regul_region	N_Shore
cg00084435	chr5	195161	LOC124900929	TSS1500	S_Shelf;Island
cg00082140	chr5	180389766	GFPT2	distal_enhancer	Island
cg00081714	chr5	116970484
cg00077606	chr5	37248792	CPLANE1-AS1	TSS1500	N_Shore
cg00077426	chr5	463435	SLC9A3-OT1	distal_enhancer	N_Shore
cg27662483	chr4	155667531	GUCY1A1;GUCY1A1	TSS200;TSS1500	Island
cg27661793	chr4	186700131	FAT1	GeneBody
cg27655299	chr4	77377128
cg27652893	chr4	186105816	FAM149A	prox_enhancer	S_Shore
cg27640794	chr4	168634548	PALLD	distal_enhancer	S_Shelf
cg27637842	chr4	176214844	ASB5	GeneBody
cg27636612	chr4	3441298	HGFAC	prox_enhancer
cg27636047	chr4	1579361	FAM53A	GeneBody	S_Shore;Island
cg00045762	chr5	167754757	TENM2	promoter
cg00043364	chr5	134580415	SAR1B	distal_enhancer
cg00041084	chr5	65103156	Y_RNA	distal_enhancer	Island
cg00039176	chr5	141373509	PCDHGA6	TSS1500	S_Shelf;S_Shore;N_Shore;N_Shelf
cg00020405	chr5	66143692	SREK1	prox_enhancer	N_Shore
cg00212119	chr5	178969168	ZNF454	GeneBody
cg00207226	chr5	127071408	C5orf63	GeneBody
cg00192966	chr5	168261097	TENM2	GeneBody	N_Shore
cg00188032	chr5	96806018	LOC124901033	TSS1500	N_Shore
cg00177142	chr5	177302011	RAB24	prox_enhancer	N_Shore
cg00156633	chr5	148655015	HTR4	TSS1500	S_Shore
cg00148223	chr5	957798			N_Shore
cg00143606	chr5	10759271	DAP-DT	prox_enhancer	N_Shore
cg00231085	chr5	1773051			S_Shelf
cg00226580	chr5	89704874	LINC02161	GeneBody
cg00230715	chr5	107518566	EFNA5	GeneBody
cg00137855	chr5	74867898	FAM169A	TSS1500	S_Shore
cg00113663	chr5	82128			N_Shore
cg00111826	chr5	7983752	RNU1-76P	promoter
cg00110623	chr5	151081555	TNIP1	prox_enhancer	S_Shore
cg00101287	chr5	956228			N_Shelf
cg00095846	chr5	140171503	CYSTM1	other_regul_region	N_Shelf
cg00094244	chr5	131944524	MEIKIN	GeneBody	N_Shore
cg00106565	chr5	147404608	DPYSL3	GeneBody
cg00131618	chr5	37248882	CPLANE1-AS1;CPLANE1-AS1;CPLANE1	TSS200;TSS1500;exon1	N_Shore
cg00125601	chr5	3310768	LINC01377	distal_enhancer
cg00125048	chr5	176596438	GPRIN1	GeneBody	N_Shore
cg00123486	chr5	43067042	ANXA2R-OT1	prox_enhancer	S_Shore
cg00123072	chr5	80034436	THBS4	prox_enhancer	N_Shore
cg00120286	chr5	109449191
cg27629453	chr4	153022322
cg27391357	chr4	106096643	TBCK	GeneBody
cg27387453	chr4	87612690	DSPP	GeneBody
cg27386292	chr4	140374119	SCOC	prox_enhancer	Island
cg27369328	chr4	1636493	FAM53A	distal_enhancer
cg27391693	chr4	94758951	BMPR1B-DT	TSS1500	S_Shore
cg27362222	chr4	123396746	SPRY1	promoter	N_Shore
cg27343208	chr4	2361390	ZFYVE28	distal_enhancer	N_Shelf
cg27393196	chr4	169774731	HPF1	distal_enhancer	N_Shore
cg27416948	chr4	169096166	SH3RF1	GeneBody
cg27392543	chr4	1630610	LOC105374349	TSS1500
cg27414655	chr4	120921843	LOC105377399	TSS1500	N_Shore
cg27410449	chr4	2959729	NOP14	distal_enhancer	N_Shelf
cg27399020	chr4	25086894			N_Shore
cg27398720	chr4	110620017	PITX2	GeneBody	S_Shore;S_Shore;N_Shore
cg27436044	chr4	177439824	AGA	GeneBody	N_Shelf
cg27342910	chr4	28723684	RN7SL101P	other_regul_region
cg27297051	chr4	140527955	ELMOD2	other_regul_region	S_Shelf
cg27275789	chr4	133146835	PCDH10-DT	distal_enhancer	N_Shore;N_Shelf
cg27328469	chr4	78446486	FRAS1	GeneBody
cg27328080	chr4	158655883
cg27327475	chr4	1899631	WHSC1;NSD2	prox_enhancer;prox_enhancer
cg27326882	chr4	7787815	AFAP1	GeneBody
cg27324327	chr4	48269906	TEC	promoter	S_Shore;N_Shore
cg27324117	chr4	153793135	SFRP2	distal_enhancer	S_Shelf;S_Shore;S_Shore
cg27317127	chr4	6112845	JAKMIP1	distal_enhancer	Island
cg27313226	chr4	156635451	LINC02272	GeneBody
cg27304332	chr4	7506317	MIR4274	distal_enhancer	N_Shelf
cg27318418	chr4	3518662	LRPAP1	promoter	S_Shelf;S_Shore;N_Shelf
cg27568321	chr4	112231553	AP1AR;AP1AR-DT	promoter;promoter	Island
cg08443767	chr4	78939073	PAQR3	prox_enhancer	Island
cg08441414	chr4	169618017			N_Shelf
cg08440521	chr4	141133724	RNF150	TSS1500	S_Shore
cg08376014	chr4	78661733	HIGD1AP13	distal_enhancer
cg08373477	chr4	1956169	NSD2	GeneBody
cg08322448	chr4	153226689	TRIM2	distal_enhancer	S_Shelf
cg08321483	chr4	1503333	LOC105374348	exon1	N_Shore
cg08317058	chr4	186727204	FAT1	distal_enhancer	S_Shore
cg08310176	chr4	110476990	ENPEP	prox_enhancer	S_Shore
cg08303110	chr4	67168185
cg08299791	chr4	1831044	LETM1	GeneBody	S_Shelf
cg08299259	chr4	176286917	ASB5	distal_enhancer
cg08330919	chr4	40057301	LOC344967;LOC344967	TSS200;TSS1500	S_Shore
cg08357601	chr4	70688755	UTP3	exon1	Island
cg08354106	chr4	7960255	AFAP1	distal_enhancer
cg08346210	chr4	129091021	C4orf33	distal_enhancer	N_Shelf
cg08345040	chr4	8606508	CPZ;LOC124900659	GeneBody;GeneBody
cg08341316	chr4	107035798	DKK2	prox_enhancer	Island
cg08334726	chr4	184090915	ENPP6;LOC124900826	GeneBody;GeneBody
cg08332990	chr4	1003563	IDUA	GeneBody	Island
cg08332875	chr4	1659629	FAM53A	distal_enhancer	S_Shore
cg08462122	chr4	1166995	LOC124900647;SPON2	GeneBody;GeneBody	N_Shore;N_Shelf
cg07898087	chr4	17058741	MTND5P4	distal_enhancer
cg07895210	chr4	911500	GAK	distal_enhancer	N_Shelf;N_Shelf
cg07895203	chr4	168865313	RNU6-853P	distal_enhancer
cg00362236	chr6	18384134	RNF144B	distal_enhancer	N_Shelf
cg00338122	chr6	151390715	ZBTB2	TSS1500	Island
cg00310139	chr6	167825005	MLLT4-AS1;AFDN-DT	prox_enhancer;prox_enhancer	N_Shore
cg00320625	chr6	30616819	PPP1R10	prox_enhancer	N_Shore
cg00366186	chr6	32128361	ATF6B	promoter
cg00337187	chr6	3054482	LOC124901242	TSS1500
cg00367396	chr6	42726819	ATP6V0CP3	prox_enhancer	N_Shore
cg00395486	chr6	143676564	PHACTR2	prox_enhancer	N_Shore
cg00397479	chr6	31863733	NEU1	prox_enhancer	S_Shore
cg00401939	chr6	14397099
cg00403315	chr6	158859050	OSTCP1	TSS1500
cg00403478	chr6	33072992	HLA-DPA1	prox_enhancer
cg00403498	chr6	32152146	PRRT1	prox_enhancer	S_Shelf;S_Shore;N_Shore
cg00393348	chr6	158312476	TULP4	exon1
cg00403784	chr6	167989020			N_Shore;N_Shore
cg00407329	chr6	100445789	SIM1	distal_enhancer	N_Shore;N_Shelf;N_Shelf
cg00408720	chr6	28145628	ZKSCAN8	GeneBody	S_Shelf
cg00409245	chr6	33789876	LEMD2;LOC105375024	TSS1500;exon1	S_Shore
cg00409658	chr6	138423412	NHSL1	GeneBody	N_Shore
cg00405078	chr6	34537113	SPDEF	distal_enhancer
cg00393248	chr6	2713566	MYLK4	distal_enhancer
cg00373467	chr6	30907809	GTF2H4	prox_enhancer	N_Shore
cg00376464	chr6	162852185	PACRG	GeneBody
cg00379266	chr6	154742535	SCAF8	GeneBody
cg00379630	chr6	159315582			N_Shore
cg00383136	chr6	32442470	HLA-DRA	distal_enhancer
cg00385620	chr6	34791381	UHRF1BP1;BLTP3A	prox_enhancer;prox_enhancer	N_Shore
cg00386035	chr6	165825218	PDE10A	GeneBody	N_Shore
cg00386460	chr6	32835281	TAP2	distal_enhancer	N_Shelf
cg00387872	chr6	25731102	H2BC2P	other_regul_region	N_Shore
cg00389713	chr6	43171139	SRF	promoter	Island;N_Shelf
cg00664135	chr6	135497999	LINC00271;AHI1-DT	promoter;promoter	Island
cg00664405	chr6	1382435	FOXF2-DT	distal_enhancer	S_Shelf;S_Shelf;Island
cg00664446	chr6	133820416	LINC01312	other_regul_region
cg00664792	chr6	168556504	SMOC2	GeneBody	Island
cg00665374	chr6	131281730	AKAP7	GeneBody
cg00667298	chr6	29608552	GABBR1	GeneBody
cg00649734	chr6	31782693	Y_RNA	promoter
cg00632379	chr6	112985137
cg00634968	chr6	51842335	RN7SL580P	distal_enhancer
cg00638845	chr6	137223478			S_Shelf
cg00643272	chr6	170279272	LINC01624	GeneBody	N_Shore;N_Shelf
cg00647262	chr6	157325552	TMEM242-DT	prox_enhancer	S_Shore
cg00648423	chr6	31308369	LOC112267902	exon1	N_Shore
cg00713113	chr6	75935090	Y_RNA	distal_enhancer
cg00715124	chr6	3226792	TUBB2B	GeneBody	S_Shore;Island
cg00720829	chr6	30163442	TRIM15;TRIM10;TRIM15;TRIM10	TSS200;TSS200;TSS1500;TSS1500
cg00725778	chr6	157554358	ZDHHC14	GeneBody
cg00728848	chr6	13483600	GFOD1	distal_enhancer	N_Shelf
cg00730077	chr6	167668201	LINC02538	GeneBody
cg00731619	chr6	158560922	TMEM181	prox_enhancer	S_Shore
cg00733115	chr6	37137630	PIM1	distal_enhancer
cg04212021	chr5	180804084	MGAT1	promoter	S_Shore
cg00723569	chr6	32894742	LOC100294145	exon1	Island
cg00682858	chr6	144700105	UTRN	GeneBody
cg00686083	chr6	33453699	SYNGAP1-AS1	prox_enhancer	N_Shore
cg00688979	chr6	31145240	POLR2LP1	distal_enhancer
cg00702381	chr6	87408278	CFAP206	GeneBody	Island
cg00691906	chr6	12202827	HIVEP1	GeneBody
cg00696082	chr6	143584311	PHACTR2	GeneBody
cg00698067	chr6	138957299	REPS1	GeneBody
cg00555339	chr6	1102203	LINC01622	prox_enhancer
cg00558689	chr6	41639371	MDFI	exon1	S_Shore
cg00562468	chr6	37551440
cg00563238	chr6	26054875	H1-2	prox_enhancer	N_Shore
cg00565831	chr6	30691229	NRM	TSS1500	S_Shelf;Island
cg00571870	chr6	109028394	ARMC2;SESN1	GeneBody;GeneBody
cg00575066	chr6	10389806	TFAP2A-AS2	distal_enhancer	N_Shore;N_Shore
cg00575529	chr6	30717303	TUBB	promoter	Island;N_Shelf
cg00552704	chr6	32153643	PPT2	promoter	S_Shelf;N_Shore
cg00536532	chr6	33593672	LINC00336	TSS1500	S_Shore
cg00536792	chr6	53665705	KLHL31	promoter
cg00538717	chr6	34155767	GRM4;GRM4	TSS200;TSS1500	S_Shore
cg00539360	chr6	43769399	VEGFA	prox_enhancer	N_Shore
cg00539542	chr6	29676767	ZFP57	GeneBody
cg00548595	chr6	30912510	VARS2	prox_enhancer	N_Shore
cg00549973	chr6	165715194	RNU6-730P	other_regul_region
cg00551378	chr6	31743924	MSH5-SAPCD1;MSH5	GeneBody;GeneBody	S_Shelf
cg00578614	chr6	30102626	TRIM31-AS1	distal_enhancer	S_Shore;S_Shore;N_Shore
cg00579036	chr6	25138323	CMAHP	prox_enhancer	N_Shore
cg00603110	chr6	134074483
cg00610228	chr6	35728157	FKBP5	prox_enhancer	Island;N_Shelf
cg00614834	chr6	33205092	HSD17B8	prox_enhancer	S_Shore;N_Shelf
cg00619628	chr6	150937315	RNU6-302P	prox_enhancer
cg00599530	chr6	170280721			S_Shore;N_Shore;N_Shelf
cg00579694	chr6	1522845	LOC102723944	GeneBody	N_Shore
cg00583046	chr6	31057213	HCG22	distal_enhancer
cg00585076	chr6	167975645	RP3-470B24.5	distal_enhancer	N_Shore;N_Shelf
cg00585742	chr6	159798759	PNLDC1	prox_enhancer	N_Shore
cg00599401	chr6	30571212	ABCF1	promoter	Island
cg00587466	chr6	32130134	FKBPL	prox_enhancer
cg00588517	chr6	31927687	C2	promoter
cg00304288	chr6	30326393	TRIM39;HCG18	promoter;promoter	Island
cg00296080	chr6	44128344	TMEM63B	prox_enhancer	Island
cg00036585	chr6	164020099	LOC105378102	GeneBody
cg00040423	chr6	30326174	HCG17	promoter	N_Shore
cg00042081	chr6	127154588	LOC105377989;RSPO3	GeneBody;GeneBody
cg00043444	chr6	134063568
cg00013015	chr6	33898539	MIR7159	TSS1500
cg00026776	chr6	32310876	TSBP1-AS1;TSBP1	GeneBody;GeneBody
cg00029521	chr6	39304858	KCNK17	GeneBody	S_Shore
cg00029619	chr6	17760761	KIF13A	GeneBody
cg00051595	chr6	31822208
cg00053135	chr6	166618915	RPS6KA2	GeneBody	Island
cg00082954	chr6	136557181	MAP3K5	GeneBody
cg00084398	chr6	43282245	SLC22A7	other_regul_region	N_Shore;N_Shelf
cg00084604	chr6	40961757	LOC101929555	GeneBody
cg00086577	chr6	32155117	LOC100507547	TSS1500	S_Shore
cg00087645	chr6	156719145			N_Shore
cg00088079	chr6	16622403	ATXN1	distal_enhancer
cg00091044	chr6	30721863	TUBB	promoter	S_Shore
cg00092821	chr6	46079882	CLIC5	exon1
cg00079764	chr6	27833774			S_Shelf
cg00057324	chr6	47782306	OPN5	GeneBody
cg00059165	chr6	36959052	PI16	distal_enhancer	N_Shore;N_Shelf
cg00065396	chr6	26594550			N_Shore;N_Shelf;N_Shelf;N_Shelf
cg00078259	chr6	2655998	LINC01600;C6orf195	distal_enhancer;distal_enhancer
cg00066805	chr6	169159301	LINC01615	distal_enhancer
cg00070318	chr6	166167784	LNCDAT;TBXT	TSS1500;exon1	Island
cg00071210	chr6	148415806	CYP51A1P3	distal_enhancer
cg00012148	chr6	54308199	TINAG	TSS1500
cg00007420	chr6	99348856	FAXC	prox_enhancer	N_Shore
cg27467996	chr5	180494670	CNOT6	promoter	Island
cg27529225	chr5	88602671	MIR9-2HG	GeneBody	Island
cg27568809	chr5	55995560	IL6ST	TSS1500	Island
cg27582180	chr5	35852184
cg27583655	chr5	59830692	PDE4D	distal_enhancer
cg27585641	chr5	73728681	ARHGEF28	distal_enhancer
cg27591502	chr5	169875812	DOCK2;INSYN2B	GeneBody;GeneBody
cg27592666	chr5	86617835	COX7C	promoter
cg27597459	chr5	178777765	AACSP1	distal_enhancer
cg27603000	chr5	1834413
cg27603338	chr5	5886732			N_Shore
cg27462405	chr5	9545095	SEMA5A	prox_enhancer	Island;N_Shore
cg27380904	chr5	179381909
cg27352123	chr5	93018274
cg27354635	chr5	76474536	IQGAP2	GeneBody
cg27355724	chr5	2757343	IRX2-DT	GeneBody	S_Shore
cg27360685	chr5	51388013	ISL1	distal_enhancer	S_Shore;N_Shore
cg27361847	chr5	2865065			N_Shore
cg27362297	chr5	135888144	IL9	distal_enhancer
cg27362571	chr5	128020891	SLC12A2-DT	distal_enhancer
cg27365991	chr5	123700682	KRT18P16	distal_enhancer
cg27366305	chr5	110739584	SLC25A46	prox_enhancer	S_Shore
cg27367512	chr5	127070019	C5orf63	GeneBody
cg27380530	chr5	173672218	LINC01942	distal_enhancer
cg27605977	chr5	152930102	LINC01470	other_regul_region
cg27607092	chr5	172095625	STK10	GeneBody
cg27650909	chr5	131170923	LYRM7	promoter	Island
cg27654615	chr5	139338446			N_Shelf
cg27657169	chr5	61545516	ZSWIM6	GeneBody
cg27660076	chr5	139341519	PAIP2	TSS1500	N_Shore
cg27663031	chr5	106455434
cg27664687	chr5	167699700	TENM2	GeneBody
cg27648808	chr5	169012968	SLIT3-AS1	TSS1500
cg27666123	chr5	127652337	CTXN3	TSS1500
cg00002930	chr6	31547621	NFKBIL1	promoter
cg00003181	chr6	145836231	EPM2A-DT	GeneBody
cg00004061	chr6	81087477
cg27619457	chr5	1298646			S_Shelf
cg27619840	chr5	45262227	HCN1	GeneBody
cg27629290	chr5	147645322	JAKMIP2-AS1;JAKMIP2	GeneBody;GeneBody
cg27629807	chr5	110477245	TMEM232	GeneBody
cg27629992	chr5	77959305			S_Shore
cg27633096	chr5	154866429	CNOT8	GeneBody
cg27634633	chr5	134412035	CDKN2AIPNL	promoter	Island
cg27626331	chr5	74866777	FAM169A	promoter	Island
cg00095976	chr6	117906897	SLC35F1;LOC124901480	TSS1500;exon1	Island
cg00219543	chr6	169790423	LINC00574	prox_enhancer	Island
cg00225697	chr6	112363056	KRT18P65	prox_enhancer	S_Shore;N_Shelf
cg00228390	chr6	167796987	C6orf123	promoter	S_Shore;N_Shore
cg00231299	chr6	166722718	RPS6KA2	GeneBody
cg00232996	chr6	32126952	ATF6B	prox_enhancer
cg00239660	chr6	129861475	TMEM244	promoter
cg00240178	chr6	73522385	EEF1A1	prox_enhancer	S_Shore;N_Shore
cg00219282	chr6	159233866	FNDC1-IT1	distal_enhancer	Island
cg00216570	chr6	41684565	TFEB	GeneBody	S_Shore
cg00198141	chr6	168048650			Island
cg00200658	chr6	73303577	LOC122539213;KHDC1;C6orf147	GeneBody;GeneBody;GeneBody	S_Shelf
cg00214530	chr6	133569394	TARID	GeneBody
cg00240875	chr6	32849896	TAP1	GeneBody	N_Shelf
cg00244352	chr6	15495267	5S_rRNA	distal_enhancer	N_Shore
cg00271925	chr6	31680852	LY6G5C	prox_enhancer	N_Shore;N_Shelf
cg00274587	chr6	33313123	TAPBP	GeneBody	N_Shore;N_Shore
cg00276455	chr6	55039840
cg00278392	chr6	16802274	RP1-151F17.2	distal_enhancer
cg00270974	chr6	39778058
cg00281967	chr6	31665174	CSNK2B;GPANK1	promoter;promoter	Island
cg00290033	chr6	14640331	RNU6-793P	distal_enhancer
cg00290868	chr6	162051490	PRKN	GeneBody
cg00280239	chr6	144772669	UTRN	GeneBody
cg00247599	chr6	27809871	H3C10	promoter	S_Shore;N_Shore
cg00249576	chr6	28444859	ZSCAN23	prox_enhancer
cg00255142	chr6	31863035	NEU1	promoter	Island
cg00256060	chr6	33417588	CUTA	prox_enhancer	N_Shore
cg00257775	chr6	37936905	ZFAND3	GeneBody
cg00259404	chr6	28917791	RNU6-930P	distal_enhancer
cg00261832	chr6	131948893	RP11-69I8.3	distal_enhancer	N_Shore;N_Shore
cg00266592	chr6	3139393	BPHL	GeneBody	N_Shore
cg00266604	chr6	30210566	TRIM26	GeneBody	N_Shelf
cg00267142	chr6	166691113	RPS6KA2	GeneBody
cg00256591	chr6	33278682	B3GALT4	prox_enhancer	S_Shore
cg00122683	chr6	160089313	CHP1P2	distal_enhancer	N_Shore
cg00129811	chr6	116405235	DSE	GeneBody
cg00139242	chr6	166771415	RPS6KA2	TSS1500
cg00120254	chr6	166455416	RPS6KA2	GeneBody	Island
cg00119460	chr6	30955966	SFTA2	promoter	S_Shore
cg00099383	chr6	168233237			S_Shelf;Island
cg00101895	chr6	107957931	SEC63;SEC63	TSS1500;exon1	Island
cg00141143	chr6	31620044	PRRC2A	TSS1500	Island
cg00110790	chr6	33688037	MIR3934	other_regul_region	N_Shore
cg00146233	chr6	167975079	RP3-470B24.5	distal_enhancer	N_Shore;N_Shelf
cg00170295	chr6	46752633	ANKRD66	GeneBody
cg00171725	chr6	31664543	GPANK1	GeneBody	S_Shelf;N_Shore
cg00175066	chr6	28925315	TRIM27	TSS1500	S_Shore
cg00182937	chr6	44155877	CAPN11	distal_enhancer	S_Shelf;S_Shelf
cg00183067	chr6	150754357	PLEKHG1	GeneBody
cg00149692	chr6	5135560	LYRM4;LYRM4-AS1	GeneBody;GeneBody	Island
cg00155310	chr6	50846298	TFAP2B	GeneBody	S_Shelf;S_Shore
cg00169412	chr6	27495568			Island
cg00163549	chr6	33278408	B3GALT4	exon1	S_Shore
cg00167841	chr6	30955895	SFTA2	promoter	S_Shore
cg00168015	chr6	12729115	LOC107984015;PHACTR1	GeneBody;GeneBody
cg00169019	chr6	32088661	TNXB	distal_enhancer	S_Shore
cg00155619	chr6	33205501	HSD17B8	prox_enhancer	S_Shore;N_Shelf
cg22940492	chr5	177334688	LMAN2	GeneBody	S_Shelf;N_Shelf
cg26113233	chr5	175246619	ARL2BPP6	distal_enhancer
cg24029050	chr5	142311996	SPRY4	GeneBody
cg24032269	chr5	150377403	TCOF1	distal_enhancer
cg24048437	chr5	54360457	LINC01033	distal_enhancer
cg24054315	chr5	17132091	BASP1-AS1	GeneBody
cg24061122	chr5	138337212	FAM53C	prox_enhancer	N_Shore
cg08258978	chr5	6667163	SRD5A1	other_regul_region
cg08262598	chr5	179020118			N_Shelf
cg08264338	chr5	143923635
cg08229672	chr5	51379358	ISL1-DT	prox_enhancer	N_Shelf
cg08222293	chr5	181201689	TRIM7	TSS1500	N_Shelf
cg08198193	chr5	81850968
cg08204402	chr5	851777	ZDHHC11	TSS1500	S_Shelf
cg08205263	chr5	112861097	SRP19	promoter	N_Shore
cg08216684	chr5	77848192	TBCA	distal_enhancer	S_Shelf;N_Shelf
cg08217409	chr5	87128106	MIR4280HG	distal_enhancer
cg08218206	chr5	107386588	EFNA5	GeneBody
cg08219241	chr5	38597768	LIFR	distal_enhancer
cg08196642	chr5	139179720	SIL1	distal_enhancer
cg08305575	chr5	158591473
cg08313382	chr5	6822717	MIR4278	distal_enhancer	N_Shore
cg08315133	chr5	140639068	TMCO6	TSS1500	N_Shore
cg08316558	chr5	141850083			Island;N_Shelf
cg08316941	chr5	134649247	SAR1B	promoter	Island
cg08319999	chr5	124719255	ZNF608	exon1
cg08323777	chr5	1974745	RP11-259O2.3	distal_enhancer
cg08295072	chr5	1260220	TERT	GeneBody	S_Shelf
cg08278266	chr5	141692058			Island
cg08281791	chr5	77312020	PDE8B	GeneBody
cg08283941	chr5	14816820	MIR4637	distal_enhancer
cg08287551	chr5	88659548	MIR9-2	distal_enhancer	N_Shore;N_Shore
cg08293408	chr5	1077616	MIR4635	distal_enhancer	S_Shelf;N_Shore;N_Shelf
cg08176502	chr5	177365894	RGS14	distal_enhancer	S_Shelf;N_Shore
cg07849972	chr5	123423976	CEP120	prox_enhancer	S_Shore
cg07850896	chr5	171975816	FBXW11	distal_enhancer
cg07851189	chr5	178626230	CLK4	GeneBody	N_Shore
cg07853407	chr5	172725184
cg07855874	chr5	965602	LOC124900931	TSS1500
cg07837187	chr5	116778193	LINC02214	distal_enhancer
cg07835283	chr5	154403936	SAP30L-AS1	distal_enhancer	N_Shore
cg07800544	chr5	35129285	PRLR	GeneBody
cg07808859	chr5	135214426	PITX1-AS1	GeneBody
cg07810106	chr5	132294429	SLC22A4;SLC22A4	TSS1500;exon1	Island
cg07814541	chr5	72033853
cg07863240	chr5	6819361	MIR4278	distal_enhancer	N_Shelf
cg07830644	chr5	172982787	ATP6V0E1	prox_enhancer	N_Shore
cg07819331	chr5	168947363	SLIT3	GeneBody
cg07866001	chr5	14440383	TRIO	distal_enhancer
cg07866181	chr5	2338986
cg07903425	chr5	112917630	REEP5	distal_enhancer	N_Shelf
cg07933872	chr5	147907154	C5orf46	TSS1500
cg07934031	chr5	179678727	CANX	promoter	Island
cg07939285	chr5	61333968	ZSWIM6	prox_enhancer	Island
cg07941017	chr5	180071303	RNF130	prox_enhancer	N_Shore
cg07961015	chr5	1876101	IRX4	distal_enhancer	Island;N_Shelf
cg08069043	chr5	176389343	NOP16	prox_enhancer	Island
cg08076617	chr5	177312171	MXD3	promoter	Island
cg08120331	chr5	140043368	NRG2	promoter	Island
cg08328067	chr5	180126589	RASGEF1C	GeneBody	N_Shore
cg07866207	chr5	56912310	SETD9	GeneBody	S_Shore
cg07868561	chr5	149054526	RNU6-732P	distal_enhancer
cg07876882	chr5	132815355	SOWAHA	prox_enhancer	S_Shore
cg07877559	chr5	11903187	CTNND2	prox_enhancer	N_Shore
cg07882223	chr5	96316007	CAST;LOC101929710	GeneBody;GeneBody
cg07882820	chr5	111696376	RN7SKP57	distal_enhancer
cg07888193	chr5	1865548	LOC124901164	exon1
cg07894651	chr5	138771455	CTNNA1	GeneBody
cg07880190	chr5	5521647
cg08517072	chr5	141879144	PCDH1	TSS1500	S_Shore;Island
cg08525713	chr5	13994678	DNAH5	GeneBody
cg08530041	chr5	168666425	SLIT3	GeneBody
cg08531890	chr5	136776926
cg08532325	chr5	141702679			Island
cg08532862	chr5	172570454	LINC01944	distal_enhancer
cg08459430	chr5	82275470	RPS23	distal_enhancer	N_Shelf
cg08463280	chr5	168039917	TENM2	GeneBody
cg08473561	chr5	145873425	GRXCR2	TSS1500
cg08475194	chr5	112419784	EPB41L4A-DT	prox_enhancer	Island
cg08492173	chr5	3597197	IRX1	GeneBody	Island
cg08494843	chr5	169164804	MIR585	distal_enhancer
cg08496276	chr5	178590668	COL23A1	TSS1500	Island
cg08500112	chr5	59790606	PDE4D	distal_enhancer
cg08582957	chr5	1468857	SLC6A3	distal_enhancer	S_Shelf;S_Shore;S_Shore
cg08592163	chr5	78811098	ARSB	GeneBody
cg08580836	chr5	150904886	ZNF300	promoter	Island
cg08600862	chr5	77643733	OTP	distal_enhancer	S_Shelf;N_Shore
cg08610403	chr5	1257662	TERT	GeneBody	S_Shelf;S_Shore
cg08610563	chr5	1476493	SLC6A3	distal_enhancer
cg08611472	chr5	17146470	BASP1-AS1	GeneBody
cg08612059	chr5	65873540	ERBIN-DT	distal_enhancer
cg08544436	chr5	54518795	SNX18	exon1	Island
cg08553136	chr5	32090767	PDZD2	GeneBody
cg08553524	chr5	165457290
cg08556107	chr5	429776	AHRR	distal_enhancer
cg08558967	chr5	80082392	THBS4-AS1	promoter
cg08560734	chr5	178502947	COL23A1	GeneBody
cg08568504	chr5	126836601	LMNB1	GeneBody
cg08367801	chr5	98775825	RGMB	distal_enhancer	S_Shore
cg08370787	chr5	148828478	ADRB2	exon1	S_Shore
cg08374552	chr5	111670672	STARD4-AS1	GeneBody
cg08378286	chr5	178270399	COL23A1	GeneBody
cg08378342	chr5	172453852	SH3PXD2B	prox_enhancer	N_Shore
cg08381046	chr5	112958618	DCP2	distal_enhancer
cg08383929	chr5	181219754			S_Shelf;Island;N_Shelf;N_Shelf
cg08386422	chr5	64734089	SREK1IP1	GeneBody
cg08390033	chr5	18119229	RPL36AP21	distal_enhancer
cg08361671	chr5	172006001	FBXW11	prox_enhancer	Island
cg08360457	chr5	133428707	MIR1289-2	TSS1500
cg08332162	chr5	93407686	POLD2P1	distal_enhancer
cg08332662	chr5	10284142	Y_RNA	distal_enhancer
cg08333606	chr5	135266083	LINC02900	distal_enhancer
cg08335854	chr5	17216259	BASP1-AS1	promoter	N_Shore
cg08346273	chr5	123398824	CEP120	GeneBody	N_Shelf
cg08350776	chr5	55220710	MCIDAS	distal_enhancer	Island;N_Shelf
cg08351336	chr5	71718993	CARTPT	TSS1500	N_Shore
cg08351607	chr5	1056295	MIR4635	distal_enhancer	S_Shore;Island
cg08352755	chr5	146379316			Island
cg08354104	chr5	111073498	TSLP	prox_enhancer	S_Shore
cg08346074	chr5	75717504	POC5	promoter	Island
cg08432846	chr5	69370113	RAD17;AK6;TAF9;RAD17	TSS1500;TSS1500;TSS1500;exon1	S_Shore
cg08432971	chr5	178996308	GRM6	promoter	S_Shore
cg08437132	chr5	151619475
cg08440934	chr5	159262621	UBLCP1	TSS1500	N_Shore
cg08448893	chr5	2710500	LSINCT5	promoter
cg08452061	chr5	172772639	LOC105377730;DUSP1	TSS1500;TSS1500	S_Shore
cg08440121	chr5	113190352	MCC	GeneBody
cg08407524	chr5	108671712
cg08408432	chr5	35430204	U3	prox_enhancer
cg08408740	chr5	53262583	RPL13AP13	distal_enhancer
cg08412537	chr5	172293395	UBTD2	distal_enhancer	N_Shelf
cg08414068	chr5	31857810	PDZD2;LOC124900953	GeneBody;GeneBody	S_Shelf
cg08415853	chr5	88683188	LINC00461;MIR9-2HG	prox_enhancer;prox_enhancer	S_Shelf;N_Shore
cg08416194	chr5	145856576	GRXCR2	distal_enhancer
cg08418076	chr5	147449822	DPYSL3	GeneBody	N_Shelf
cg07797882	chr5	150319159	ARSI	distal_enhancer
cg07397189	chr5	126964517	MARCHF3	GeneBody
cg07398791	chr5	119340358	TNFAIP8	distal_enhancer
cg07401516	chr5	96235403	RP11-254I22.2	distal_enhancer
cg07401745	chr5	53576242	NDUFS4	GeneBody
cg07406714	chr5	6712596	TENT4A;PAPD7	prox_enhancer;prox_enhancer	Island
cg07419740	chr5	172983438	ATP6V0E1	prox_enhancer	N_Shore
cg07393655	chr5	43122046	ZNF131	promoter	S_Shore
cg07368396	chr5	133610124	FSTL4	GeneBody	N_Shore
cg07369094	chr5	108135473	FBXL17	GeneBody
cg07370141	chr5	133612747	FSTL4	promoter	Island
cg07371612	chr5	150001829	HMGXB3	prox_enhancer	S_Shore
cg07372840	chr5	180869196	ZFP62	distal_enhancer
cg07373877	chr5	158273375
cg07379335	chr5	127875745	CCDC192	GeneBody
cg07379703	chr5	78983601	ARSB	prox_enhancer	N_Shore
cg07487948	chr5	132230990			S_Shelf
cg07467745	chr5	2371496
cg07442040	chr5	169862361	DOCK2;INSYN2B	GeneBody;GeneBody
cg07442487	chr5	168762620	MIR218-2	distal_enhancer
cg07444554	chr5	139873186	NRG2	GeneBody
cg07448928	chr5	427640	AHRR	other_regul_region
cg07459170	chr5	140828492	PCDHA6	exon1	Island;N_Shore
cg07463197	chr5	146410841
cg07367469	chr5	116652549	RPS17P2	distal_enhancer
cg07366848	chr5	166429069
cg07275552	chr5	84579162
cg07275670	chr5	150306681	ARSI	other_regul_region	S_Shelf
cg07283463	chr5	150671850	MYOZ3	prox_enhancer	Island
cg07284801	chr5	157309983	FNDC9	distal_enhancer
cg07287793	chr5	6447125	UBE2QL1	prox_enhancer	N_Shore
cg07298363	chr5	52822964	ITGA1	GeneBody
cg07267674	chr5	1049597	MIR4635	distal_enhancer
cg07252171	chr5	573261	MIR4456	other_regul_region
cg07255841	chr5	531190	MIR4456	distal_enhancer	S_Shelf
cg07257747	chr5	157517012	ADAM19	GeneBody
cg07262873	chr5	55691939	SLC38A9	prox_enhancer
cg07264814	chr5	131793689	FNIP1	distal_enhancer	N_Shelf
cg07255222	chr5	107744823	RN7SL782P	distal_enhancer
cg07309340	chr5	37833867	GDNF	GeneBody	N_Shore;N_Shelf
cg07313162	chr5	34587595	RAI14-DT	distal_enhancer
cg07348982	chr5	59183723	PDE4D	GeneBody
cg07350311	chr5	31401302	Y_RNA	other_regul_region
cg07352917	chr5	176803709	UNC5A	distal_enhancer
cg07357445	chr5	83134049	XRCC4	promoter
cg07359864	chr5	132862517	GDF9	distal_enhancer	N_Shelf
cg07361874	chr5	132737885	KIF3A	TSS1500	S_Shore
cg07365743	chr5	90527128	LYSMD3	GeneBody	N_Shelf
cg07493760	chr5	140360098	SLC4A9	other_regul_region	N_Shelf
cg07344609	chr5	177270992	PRMT1P1	distal_enhancer
cg07320595	chr5	157058222	HAVCR1	prox_enhancer
cg07345016	chr5	176690442
cg07336637	chr5	173145034	BNIP1	GeneBody
cg07337385	chr5	150662752	MYOZ3	GeneBody
cg07341778	chr5	37072006	RPS4XP6	distal_enhancer
cg07344492	chr5	133611501	FSTL4	prox_enhancer	Island
cg07718713	chr5	645092	CEP72	GeneBody	S_Shore;N_Shore
cg07719674	chr5	1706202	MIR4277	other_regul_region	S_Shelf
cg07721901	chr5	95391111	FAM81B	prox_enhancer
cg07724982	chr5	7869076	MTRR;FASTKD3	promoter;promoter	Island
cg07725033	chr5	160939831	LINC02159	TSS1500
cg07727547	chr5	81247180	CKMT2;CKMT2-AS1	GeneBody;GeneBody
cg07730848	chr5	6378995	MED10	TSS1500	S_Shore
cg07733851	chr5	143401933	NR3C1	GeneBody	N_Shore
cg07710833	chr5	112686763	APC	distal_enhancer
cg07709903	chr5	168347347	WWC1	distal_enhancer
cg07708521	chr5	139708731	RNU6-236P	distal_enhancer	N_Shore
cg07676273	chr5	112419356	EPB41L4A	promoter	Island
cg07687684	chr5	142109537	NDFIP1	prox_enhancer	S_Shore
cg07688931	chr5	123084943	PRDM6	distal_enhancer	N_Shelf
cg07744116	chr5	2183948	Y_RNA	prox_enhancer	S_Shelf
cg07699613	chr5	151224185	CCDC69	promoter	Island
cg07705913	chr5	167355266	TENM2	GeneBody
cg07744616	chr5	106086306
cg07768378	chr5	113044012	MCC	GeneBody
cg07780669	chr5	140639229	TMCO6	promoter	N_Shore
cg07782789	chr5	81852024	CTD-2249K22.1	prox_enhancer
cg07791897	chr5	56601757	C5orf67	distal_enhancer
cg07797261	chr5	76849115	S100Z	TSS1500
cg07781678	chr5	143887815
cg07671752	chr5	177307857	PRELID1	distal_enhancer	S_Shelf;N_Shelf
cg07766803	chr5	2746553	IRX2	distal_enhancer	S_Shelf;N_Shore
cg07749891	chr5	136132661	SMAD5	promoter	Island
cg07758902	chr5	6633140	NSUN2	promoter	Island
cg07760544	chr5	17255006	BASP1	GeneBody
cg07763376	chr5	178589194	COL23A1	GeneBody	N_Shore
cg07753366	chr5	53302302	LOC107986380	GeneBody
cg07666293	chr5	94111782	FAM172A;ARB2A	promoter;promoter	S_Shore
cg07525782	chr5	33324535
cg07525804	chr5	134578783	SAR1B	distal_enhancer
cg07557342	chr5	127029653	MARCHF3	prox_enhancer	N_Shore
cg07557630	chr5	34503075
cg07522661	chr5	140628691	TMCO6	GeneBody	N_Shelf
cg07499317	chr5	180331012	GFPT2	distal_enhancer
cg07500433	chr5	64690303	SHISAL2B;SHISAL2B	TSS200;TSS1500	N_Shore
cg07504442	chr5	179526595	LOC128966623	GeneBody	N_Shelf
cg07510510	chr5	137005463	SPOCK1	GeneBody
cg07563943	chr5	13843807	DNAH5	GeneBody
cg07513791	chr5	88141289			Island
cg07520649	chr5	141364008	PCDHGA5;PCDHGA5	TSS200;TSS1500	S_Shore;N_Shore;N_Shore
cg07520687	chr5	32461509	ZFR	distal_enhancer
cg07608474	chr5	141443209	PCDHGA1;PCDHGA2;PCDHGA3;PCDHGB1;PCDHGA4;PCDHGB2;PCDHGA5;PCDHGB3;PCDHGA6;PCDHGA7;PCDHGB4;PCDHGA8;PCDHGB5;PCDHGA9;PCDHGB6;PCDHGA10;PCDHGB7;PCDHGA11;PCDHGA12	GeneBody;GeneBody;GeneBody;GeneBody;GeneBody;GeneBody;GeneBody;GeneBody;GeneBody;GeneBody;GeneBody;GeneBody;GeneBody;GeneBody;GeneBody;GeneBody;GeneBody;GeneBody;GeneBody	S_Shore
cg07613364	chr5	73450986	LINC01385	prox_enhancer	S_Shelf;N_Shore
cg07613952	chr5	69192630	CENPH	GeneBody	S_Shelf
cg07618462	chr5	143120282	ARHGAP26-IT1	distal_enhancer
cg07620533	chr5	141413903	PCDHGA10	exon1	S_Shelf;N_Shore;N_Shelf
cg07630327	chr5	131672418	ACTBP4	distal_enhancer
cg07664005	chr5	173244065			Island;N_Shore
cg07665521	chr5	600702	LOC105374608;LOC105374608	TSS200;TSS1500	N_Shore
cg07665929	chr5	172096221	STK10	GeneBody
cg07578410	chr5	172283110	UBTD2	prox_enhancer	N_Shore;N_Shore
cg07589972	chr5	143435898	NR3C1	prox_enhancer
cg07591530	chr5	160187275	FABP6	promoter
cg07598021	chr5	149348637	GRPEL2	distal_enhancer	S_Shelf
cg07584087	chr5	179800268	MIR1229	prox_enhancer	S_Shelf;S_Shelf;N_Shore
cg09582738	chr5	172237432	UBTD2	GeneBody
cg09586838	chr5	83002105
cg09587503	chr5	134758392	DDX46	TSS1500	N_Shore
cg09620331	chr5	69189455	CENPH	promoter	Island
cg09629657	chr5	179793794	LTC4S	promoter	N_Shore;N_Shelf
cg09638556	chr5	37370778	NUP155	exon1	N_Shore
cg09645138	chr5	82859932	LINC01338	promoter
cg09581413	chr5	57212976	GPBP1	TSS1500
cg09581226	chr5	141477907	RN7SL68P	prox_enhancer	S_Shore;N_Shore
cg09577966	chr5	56116144	ANKRD55	GeneBody
cg09546802	chr5	145835983	PRELID2	prox_enhancer	S_Shore
cg09547173	chr5	132011494	LOC124901062	exon1	Island
cg09548638	chr5	149064181	SH3TC2-DT	promoter
cg09555364	chr5	167916334	TENM2	distal_enhancer
cg09563060	chr5	56570651	C5orf67	GeneBody
cg09568216	chr5	32779819	NPR3	other_regul_region
cg09571848	chr5	65035108			N_Shore
cg09684588	chr5	4207645	LINC02063	distal_enhancer
cg09691127	chr5	178057323	FAM153CP	GeneBody	S_Shore
cg09691393	chr5	1416888	SLC6A3	distal_enhancer	Island
cg09693811	chr5	74257926
cg09697696	chr5	140109038	MALINC1	promoter	S_Shore
cg09715009	chr5	175814826	CPLX2	distal_enhancer
cg09725147	chr5	109410118	PJA2	prox_enhancer	S_Shore
cg24074177	chr4	26490866	CCKAR	prox_enhancer
cg27573935	chr3	49801817	INKA1	other_regul_region	N_Shore
cg27571405	chr3	100492580	TMEM45A	promoter	Island
cg27570892	chr3	14119042	CHCHD4	GeneBody
cg27504745	chr3	190325256	CLDN16	GeneBody	S_Shelf
cg27502580	chr3	169529633	MECOM	GeneBody
cg27501783	chr3	32901270	CCR4	distal_enhancer
cg27500716	chr3	138760550	PIK3CB	GeneBody
cg27495109	chr3	57556014	PDE12	promoter	N_Shore
cg27430182	chr3	126476338	ZXDC	prox_enhancer	Island
cg27425755	chr3	130894557	ATP2C1;ATP2C1;LOC107986023;ATP2C1	TSS200;TSS1500;TSS1500;exon1	Island
cg27498364	chr3	78873263	ROBO1	GeneBody
cg27543960	chr3	129897856	TMCC1-DT	GeneBody	S_Shelf
cg27512631	chr3	101573846	PCNP	prox_enhancer	N_Shore
cg27536453	chr3	169812629	LRRIQ4	prox_enhancer	Island
cg27533704	chr3	158672736	LXN	promoter
cg27510539	chr3	42501669	VIPR1	TSS1500	Island
cg27518272	chr3	63932719	ATXN7	GeneBody
cg27528817	chr3	72811268	SHQ1	distal_enhancer
cg00063357	chr4	157196075
cg00053393	chr4	182143235	TENM3-AS1	prox_enhancer	S_Shore;Island
cg00068909	chr4	103017808	SLC9B1	GeneBody	N_Shore
cg00035945	chr4	74934002	PARM1	GeneBody	Island
cg00035889	chr4	38688289	KLF3	GeneBody	N_Shore
cg00097144	chr4	39319687	RFC1	GeneBody
cg00097088	chr4	2625519	FAM193A	exon1
cg00096603	chr4	94650971	PDLIM5	GeneBody
cg00096536	chr4	153790754	SFRP2	prox_enhancer	S_Shore;N_Shore;N_Shore
cg00093890	chr4	105896535	NPNT	GeneBody	Island
cg00087098	chr4	75673735	G3BP2;G3BP2	TSS200;TSS1500	Island
cg00086871	chr4	6986917	TBC1D14	TSS1500	Island
cg27621925	chr3	184778529	LOC105374253	GeneBody
cg27621721	chr3	190183371	NMNAT1P3	distal_enhancer
cg27619217	chr3	172868584
cg27639142	chr3	126354098	KLF15	distal_enhancer	N_Shore
cg27616378	chr3	126609383	TXNRD3	GeneBody
cg27613026	chr3	184154393	DVL3	TSS1500
cg27607520	chr3	44587791	ZKSCAN7-AS1;ZNF660;ZNF660-ZNF197	GeneBody;GeneBody;GeneBody	S_Shelf
cg27615304	chr3	119464998	TMEM39A	TSS1500	N_Shelf
cg27658031	chr3	57693210	DENND6A;DENND6A-DT	promoter;promoter	Island
cg00000884	chr4	153688705	TLR2	promoter	S_Shelf
cg00024516	chr4	122585039
cg00019826	chr4	1552422			N_Shore;N_Shelf
cg00013301	chr4	72029016			N_Shelf
cg00010992	chr4	89111831	TIGD2	prox_enhancer	Island
cg00010947	chr4	83456247	HELQ	TSS1500	S_Shore
cg00010108	chr4	1613544	FAM53A	GeneBody
cg00007239	chr4	164955893	FAM218A	TSS1500	N_Shore
cg00005817	chr4	74303024	MTHFD2L;LOC105377276	GeneBody;GeneBody
cg00004818	chr4	177442992	AGA	prox_enhancer	S_Shore
cg00002490	chr4	2262783	MXD4	prox_enhancer	Island
cg27425383	chr3	126057430	SLC41A3;SLC41A3	TSS200;TSS1500
cg27423228	chr3	42979907	GASK1A	GeneBody	S_Shore
cg27294008	chr3	52714343	NEK4	GeneBody
cg27292264	chr3	128360793	DNAJB8-AS1	distal_enhancer
cg27290207	chr3	190855103	GMNC	GeneBody
cg27289137	chr3	23537185	UBE2E2	distal_enhancer
cg27286227	chr3	129532307	RHO	distal_enhancer
cg27317362	chr3	71089103	FOXP1	GeneBody
cg27315556	chr3	173397981	NLGN1	promoter	S_Shelf;Island
cg27301280	chr3	195062619	XXYLT1-AS1	distal_enhancer	N_Shelf
cg27309905	chr3	115837527	RN7SL815P	other_regul_region
cg27308130	chr3	126703840	CHCHD6	prox_enhancer	N_Shore
cg27306382	chr3	49121147	USP19	TSS1500	S_Shore
cg27306243	chr3	15860800	ANKRD28	TSS1500	S_Shore
cg27304415	chr3	77015131	ROBO2	GeneBody
cg27303538	chr3	192297513	FGF12	GeneBody
cg27282641	chr3	50093747	RBM5	GeneBody	S_Shelf
cg27257452	chr3	42651436	ZBTB47	distal_enhancer	N_Shelf
cg27257822	chr3	184575092	EPHB3	GeneBody	S_Shore
cg27246744	chr3	31705098	OSBPL10-AS1	prox_enhancer
cg27243312	chr3	65379268	MAGI1	GeneBody	Island
cg27236146	chr3	192133477
cg27260617	chr3	148729374	AGTR1	GeneBody
cg27261002	chr3	185938467	TRA2B	prox_enhancer	S_Shore
cg27279968	chr3	47123304	SETD2	distal_enhancer
cg27272605	chr3	138915765	ATP5MC1P3	distal_enhancer	Island
cg27271732	chr3	12987700	IQSEC1	TSS1500
cg27269492	chr3	45780044	SLC6A20	GeneBody
cg27265617	chr3	10329869	MIR378B	prox_enhancer	S_Shore
cg27265118	chr3	4303265	SETMAR	promoter	N_Shore
cg27319530	chr3	197446921	AC128709.4	distal_enhancer
cg27391511	chr3	62586087	CADPS	distal_enhancer
cg27376027	chr3	9703282	CPNE9	promoter	N_Shore
cg27374508	chr3	37456141	ITGA9	GeneBody	S_Shelf
cg27360567	chr3	49904180	MST1R	TSS1500	S_Shore;S_Shore
cg27394987	chr3	128399346	EEFSEC	GeneBody
cg27419024	chr3	148642998
cg27418402	chr3	64022485	PSMD6	GeneBody	N_Shore
cg27396056	chr3	188947204	TPRG1	promoter	N_Shore
cg27413632	chr3	63978237	ATXN7	distal_enhancer
cg27403071	chr3	124757745	ITGB5-AS1	distal_enhancer
cg27415899	chr3	196711897	CEP19	prox_enhancer	N_Shore
cg27356396	chr3	119323741	ARHGAP31-AS1	prox_enhancer	S_Shore
cg27353919	chr3	48717537	IP6K2	TSS1500	S_Shore
cg27329908	chr3	38630375	SCN5A	distal_enhancer
cg27332196	chr3	90081700	U3	distal_enhancer
cg27327334	chr3	48442782	TMA7	distal_enhancer	S_Shelf;N_Shelf
cg27324576	chr3	157494247	VEPH1	prox_enhancer
cg27332227	chr3	40453381	ENTPD3-AS1	promoter	Island;N_Shelf
cg27333271	chr3	7226811	GRM7	GeneBody
cg27347434	chr3	32684711	CNOT10	TSS1500	N_Shore
cg27343493	chr3	45703026	SACM1L	distal_enhancer
cg27339974	chr3	63877487	ATXN7	distal_enhancer
cg27339188	chr3	20153575	MIR3135A	distal_enhancer
cg27338841	chr3	94938204	WDR82P1;LINC00879	promoter;promoter	Island
cg27319445	chr3	128507055	GATA2	distal_enhancer
cg01342746	chr4	44447554	KCTD8	prox_enhancer	Island
cg03043834	chr4	3317814	RGS12	prox_enhancer	S_Shore
cg03034101	chr4	165709960	LINC01179	distal_enhancer
cg03033721	chr4	1892856	NSD2;NSD2	TSS1500;exon1
cg03064793	chr4	186596693	MTNR1A	distal_enhancer
cg03099832	chr4	141656664	IL15	GeneBody
cg03093825	chr4	75723704	G3BP2	prox_enhancer	N_Shore
cg03087992	chr4	137680506	LOC101927414	GeneBody
cg03084103	chr4	38868086	MIR574	promoter	Island
cg03105999	chr4	827287	CPLX1	prox_enhancer	S_Shore
cg03032714	chr4	55030191	RNU6-410P	prox_enhancer
cg02987906	chr4	53377136	FIP1L1	prox_enhancer	N_Shore
cg02970919	chr4	185379791	LRP2BP	prox_enhancer
cg02969716	chr4	64889328	LOC107986284	GeneBody
cg03032552	chr4	2787259	SH3BP2	distal_enhancer
cg03025880	chr4	99651015	C4orf54	GeneBody	N_Shore;N_Shelf
cg03017920	chr4	3504178	DOK7	distal_enhancer	S_Shelf;S_Shore
cg03008204	chr4	1826970	LETM1	distal_enhancer	Island
cg03004484	chr4	6907764	TBC1D14	prox_enhancer	N_Shore
cg03000942	chr4	169782863
cg03193847	chr4	168716345	RNU6-1336P	distal_enhancer
cg03215181	chr4	121952332	TRPC3	prox_enhancer	S_Shore
cg03211828	chr4	1396950	NKX1-1	promoter	S_Shore
cg03209412	chr4	182807043			Island;N_Shore
cg03205844	chr4	184478914			S_Shelf
cg03204787	chr4	114655947	MIR577	TSS1500
cg03209871	chr4	75513202	RCHY1	prox_enhancer	N_Shore
cg03173807	chr4	1354790	UVSSA	GeneBody
cg03145124	chr4	75724362	USO1;G3BP2	TSS1500;exon1	Island
cg03143395	chr4	185820896	SORBS2	GeneBody
cg03133735	chr4	110641114	PITX2	prox_enhancer	S_Shelf;S_Shore
cg03147663	chr4	40821345	APBB2	GeneBody
cg03117697	chr4	147570797	LINC02507	prox_enhancer
cg03116035	chr4	169976347	LINC02275	TSS1500
cg03147713	chr4	138029107	SLC7A11-AS1	distal_enhancer
cg03150409	chr4	1890590	WHSC1;NSD2	prox_enhancer;prox_enhancer
cg03151294	chr4	188299470
cg03166265	chr4	7510551	MIR4274	distal_enhancer	Island
cg03165752	chr4	15001652	CPEB2	TSS1500	Island
cg03164800	chr4	79915398	SNORA75	distal_enhancer
cg03157423	chr4	151668628	FHIP1A	GeneBody
cg03156769	chr4	15654060	FBXL5	prox_enhancer	N_Shore
cg03152720	chr4	2398198	ZFYVE28	GeneBody	N_Shore
cg03225235	chr4	5812916	EVC	GeneBody
cg02954015	chr4	536589	PIGG	other_regul_region	S_Shore;S_Shore;Island
cg02741554	chr4	74099561	CXCL2	TSS1500	Island
cg02739013	chr4	113760158	CAMK2D	GeneBody	N_Shore
cg02737399	chr4	8079499	ABLIM2	GeneBody
cg02734152	chr4	186023794	RNU4-64P	distal_enhancer
cg02744705	chr4	150256938	RNU7-194P	distal_enhancer
cg02725795	chr4	83484718	ABRAXAS1	GeneBody	Island
cg02723068	chr4	39526853	UGDH	prox_enhancer	N_Shore
cg02745683	chr4	3512263	LRPAP1	GeneBody	S_Shelf;S_Shore;N_Shore;N_Shelf
cg02786012	chr4	56505423	ARL9	prox_enhancer	Island
cg02784202	chr4	3641748			N_Shore
cg02775028	chr4	183659234	TRAPPC11;RWDD4	promoter;promoter	Island
cg02768101	chr4	83536514	AGPAT9;GPAT3	prox_enhancer;prox_enhancer	Island
cg02786966	chr4	149164551	LINC02355	distal_enhancer
cg02720691	chr4	39364848	RFC1	GeneBody	N_Shore
cg02687543	chr4	39936301	PDS5A	GeneBody
cg02666901	chr4	173335252	HMGB2	TSS1500	Island
cg02657244	chr4	98262047	RAP1GDS1	GeneBody	Island
cg02672048	chr4	47463801	COMMD8	promoter	Island
cg02722188	chr4	54232891	PDGFRA	distal_enhancer	Island
cg02694037	chr4	41123877	APBB2	GeneBody
cg02720426	chr4	189843504	LINC01596	distal_enhancer	N_Shelf
cg02719154	chr4	110612667	PANCR	distal_enhancer	S_Shore
cg02716799	chr4	51843037	DCUN1D4	promoter	Island
cg02715327	chr4	187060412	LOC102723906	GeneBody	N_Shelf;N_Shelf
cg02898019	chr4	127879060			N_Shore
cg02891774	chr4	80072398	ANTXR2	prox_enhancer	Island
cg02886188	chr4	182805860			N_Shore;N_Shelf
cg02886077	chr4	48777904	FRYL	distal_enhancer	N_Shore
cg02953545	chr4	17515196	CLRN2	exon1	S_Shelf
cg02953029	chr4	94207763	SMARCAD1-DT	promoter	Island
cg02951674	chr4	112636788	LARP7;ZGRF1	TSS1500;exon1	N_Shore
cg02941135	chr4	80201160	PRDM8	distal_enhancer	S_Shelf;N_Shore;S_Shelf;N_Shelf
cg02949572	chr4	26063449	LINC02357	promoter
cg02831795	chr4	17784214			S_Shelf
cg02826844	chr4	139301064	NDUFC1	promoter	N_Shore
cg02818728	chr4	188158118			N_Shore
cg02809796	chr4	755351	PCGF3;LOC124900163	GeneBody;GeneBody	N_Shelf
cg02824817	chr4	169344158
cg02883198	chr4	54677516	KIT	GeneBody
cg02882785	chr4	183320952	CLDN22	prox_enhancer
cg02876341	chr4	139862431	RN7SKP253	other_regul_region	S_Shelf
cg02876221	chr4	133624358
cg02857943	chr4	107824509	SGMS2	prox_enhancer	N_Shore
cg02854179	chr4	8366874	ACOX3	GeneBody
cg03227611	chr4	158754882	FNIP2	distal_enhancer
cg03652810	chr4	188105528	TRIML2;TRIML2	TSS1500;exon1	N_Shore
cg03660010	chr4	48340246	SLAIN2	prox_enhancer	N_Shore
cg03642513	chr4	70993387	DCK	TSS1500	N_Shore
cg03629777	chr4	39182262	WDR19	promoter	Island
cg03641745	chr4	11231807
cg03620551	chr4	127965652	ABHD18;C4orf29	promoter;promoter	Island
cg03719283	chr4	155666732	GUCY1A1;GUCY1A3	promoter;promoter	N_Shore
cg03704407	chr4	41692830	LOC105374421;LOC105374421	TSS200;TSS1500
cg03698980	chr4	152536584	FBXW7;MIR4453HG	TSS1500;exon1	Island
cg03670132	chr4	185204350	CFAP97;SNX25	TSS1500;exon1	S_Shore
cg03685562	chr4	158966059	SPMIP2	GeneBody
cg03685063	chr4	17514870	CLRN2	prox_enhancer	S_Shelf
cg03675082	chr4	103198505	CENPE	promoter	Island
cg03719694	chr4	145482820	SMAD1	promoter	Island
cg03618211	chr4	103020143	SLC9B1	TSS1500	S_Shore
cg03574364	chr4	154585607	FGA	GeneBody
cg03577858	chr4	1561905
cg03557391	chr4	119627182	PDE5A	prox_enhancer	Island
cg03605164	chr4	44445059	KCTD8	GeneBody	N_Shelf
cg03603636	chr4	24471522	PPARGC1A	GeneBody	Island
cg03587884	chr4	110720990
cg03581621	chr4	82429138	HNRNPDL	prox_enhancer	Island
cg03722396	chr4	110616751	PANCR	prox_enhancer	N_Shore;N_Shore
cg03724962	chr4	153334986	TRIM2	GeneBody
cg03822639	chr4	168631195	PALLD	prox_enhancer	N_Shore
cg03808462	chr4	47708803	CORIN	GeneBody	S_Shelf
cg03806087	chr4	99291379	ADH1A	TSS1500
cg03799581	chr4	120063350	MAD2L1	GeneBody	N_Shelf
cg03797398	chr4	2041326	NICOL1	prox_enhancer	Island
cg03845745	chr4	169008607	CBR4	prox_enhancer	N_Shore
cg03840289	chr4	2260591	MXD4	prox_enhancer	N_Shore
cg03839102	chr4	177302564	LOC105377557	TSS1500
cg03838769	chr4	167235316	SPOCK3	prox_enhancer
cg03841832	chr4	9979578	SLC2A9-AS1	distal_enhancer
cg03797115	chr4	109703854	CASP6	prox_enhancer	S_Shore
cg03744197	chr4	1056134			Island
cg03739832	chr4	2244327			S_Shelf
cg03736062	chr4	112287320	TIFA	prox_enhancer	S_Shore
cg03736057	chr4	186726043	FAT1	distal_enhancer	Island
cg03734750	chr4	17039258
cg03725404	chr4	9996393	SLC2A9-AS1	distal_enhancer
cg03761979	chr4	56977726	POLR2B;NOA1	promoter;promoter	Island;N_Shore
cg03786743	chr4	52861614	RASL11B	prox_enhancer	N_Shore
cg03783039	chr4	183480567			N_Shelf
cg03775500	chr4	138409135	LINC00499	GeneBody
cg03773282	chr4	76396901	CCDC158	GeneBody
cg03772511	chr4	123825242	LINC01091	GeneBody
cg03772226	chr4	48982159			N_Shelf
cg03767310	chr4	162164196	FSTL5	promoter
cg03348475	chr4	56909591	REST	promoter	S_Shore
cg03347050	chr4	118279055	SNHG8	promoter	S_Shore
cg03341233	chr4	999278	IDUA	TSS1500	S_Shore;N_Shelf
cg03351978	chr4	159309128	RAPGEF2	distal_enhancer
cg03334839	chr4	83109900	PLAC8	promoter	Island
cg03313895	chr4	24801420	SOD3	distal_enhancer	S_Shore
cg03358982	chr4	80073255	ANTXR2	promoter	Island
cg03385262	chr4	127968931	MFSD8	distal_enhancer	S_Shelf
cg03380342	chr4	177479101	RNA5SP172	distal_enhancer
cg03376062	chr4	185150099	SLC25A4	distal_enhancer
cg03375579	chr4	173371912	SAP30	prox_enhancer	Island
cg03249171	chr4	1069954	RNF212	GeneBody	Island
cg03242448	chr4	182330674	TENM3	GeneBody
cg03237316	chr4	1566212			N_Shore;N_Shelf
cg03267220	chr4	17709288	FAM184B	distal_enhancer	Island
cg03301116	chr4	73199632	ANKRD17	other_regul_region
cg03298704	chr4	98506786	TSPAN5	GeneBody
cg03297165	chr4	24489079
cg03385727	chr4	153039896
cg02654987	chr4	119213427	USP53	prox_enhancer	S_Shore
cg03500398	chr4	108906303	RCC2P8	other_regul_region
cg03493768	chr4	76075537	ART3	prox_enhancer
cg03485217	chr4	10684676	CLNK	exon1
cg03503471	chr4	75991679	SDAD1	TSS1500	S_Shore
cg03476007	chr4	142847574	INPP4B	prox_enhancer	S_Shore
cg03469461	chr4	98673197	TSPAN5-DT	distal_enhancer
cg03469086	chr4	140152754	MAML3	GeneBody	S_Shelf;S_Shore;S_Shore;Island
cg03467501	chr4	39480071	WDR5CP;WDR5CP	TSS200;TSS1500	N_Shore
cg03541881	chr4	61202763	ADGRL3;LOC124900173	GeneBody;GeneBody	Island
cg03523945	chr4	153684899	TLR2	prox_enhancer	Island
cg03521085	chr4	1225220	CTBP1	GeneBody	Island;N_Shelf;N_Shelf
cg03511749	chr4	154491384	DCHS2	prox_enhancer	S_Shore;N_Shore
cg03508095	chr4	164957590	FAM218A	prox_enhancer	S_Shore
cg03462877	chr4	78775493	BMP2K;BMP2K-DT	TSS1500;exon1	N_Shore
cg03460315	chr4	110089235	RN7SL275P	distal_enhancer
cg03420978	chr4	37540688	C4orf19	distal_enhancer
cg03410576	chr4	118835714	SEC24D	prox_enhancer	N_Shore
cg03421014	chr4	139665242	MGST2	prox_enhancer
cg03401093	chr4	163494452	TMA16	promoter	Island
cg03424213	chr4	957040	DGKQ	distal_enhancer	S_Shore;N_Shore
cg03444122	chr4	188139492	TRIML1	exon1
cg03441770	chr4	80207691			S_Shelf;S_Shore
cg03441452	chr4	123351913	LOC124900774	TSS1500
cg01791935	chr4	80387853	CFAP299	GeneBody	S_Shore
cg01789499	chr4	80188734	PRDM8	distal_enhancer	Island
cg01788994	chr4	95548113	UNC5C	prox_enhancer	N_Shore;N_Shore
cg01788029	chr4	122379909	ADAD1	GeneBody	S_Shore
cg01783151	chr4	53916361	LOC124900702	GeneBody
cg01783015	chr4	6587184	MAN2B2	other_regul_region
cg01778842	chr4	39480778	WDR5CP	exon1	S_Shore
cg01778622	chr4	119498330	PDE5A;SEPTIN7P14	GeneBody;GeneBody
cg01777812	chr4	89196546	GPRIN3	distal_enhancer
cg01776556	chr4	7461507	SORCS2	GeneBody
cg01802532	chr4	55609738	PDCL2	distal_enhancer
cg01826897	chr4	185210485	SNX25	prox_enhancer	Island
cg01802687	chr4	1326347	MAEA	GeneBody	Island;N_Shelf
cg01819568	chr4	54661972	KIT	distal_enhancer	S_Shelf
cg01813642	chr4	6449342	PPP2R2C	distal_enhancer
cg01808053	chr4	76682395	SHROOM3	GeneBody
cg01807241	chr4	3041800			Island
cg01729388	chr4	118685288	METTL14;METTL14-DT	promoter;promoter	N_Shore
cg01729125	chr4	78075010	FRAS1	distal_enhancer
cg01723706	chr4	123893287	LINC01091	GeneBody
cg01714284	chr4	184793370	ACSL1	GeneBody
cg01709975	chr4	25845850	SEL1L3	GeneBody
cg01708636	chr4	165379933	CPE	prox_enhancer	S_Shore
cg01718739	chr4	92304414	GRID2	exon1	N_Shore
cg01730374	chr4	56548902	SPMAP2L	distal_enhancer	S_Shelf
cg01754162	chr4	99563471	TRMT10A	prox_enhancer	N_Shore
cg01750341	chr4	78368941	MICOS10P4	distal_enhancer
cg01749784	chr4	112523421	NEUROG2	distal_enhancer	S_Shore;N_Shore
cg01747862	chr4	173536220	HAND2-AS1	distal_enhancer	N_Shore
cg01738522	chr4	8688309			Island;N_Shelf
cg01737906	chr4	719759	PCGF3;LOC124900172	GeneBody;GeneBody	N_Shore;N_Shore;N_Shelf
cg01734045	chr4	109046379	COL25A1	distal_enhancer
cg01835854	chr4	183713297	TRAPPC11	GeneBody
cg01839898	chr4	6463602	PPP2R2C	distal_enhancer
cg01926348	chr4	184472656	IRF2	GeneBody	N_Shore
cg01921423	chr4	39451146	RPL9	distal_enhancer	S_Shelf
cg01918487	chr4	4248310	TMEM128	promoter	Island
cg01916421	chr4	1308450	MAEA	prox_enhancer	N_Shore;N_Shelf
cg01941671	chr4	81030945	BMP3	prox_enhancer	Island
cg01939980	chr4	1360560	UVSSA	GeneBody
cg01939704	chr4	15374505	C1QTNF7;C1QTNF7	TSS200;TSS1500
cg01939195	chr4	2275849	ZFYVE28	distal_enhancer	Island
cg01936013	chr4	87918171	HSP90AB3P	distal_enhancer
cg01914107	chr4	168921584	RNU6-853P	distal_enhancer
cg01914037	chr4	128286570	PGRMC2	promoter	N_Shore
cg01874672	chr4	1211168	CTBP1-AS	prox_enhancer	S_Shore;N_Shore
cg01869342	chr4	106062516	TBCK	GeneBody
cg01854459	chr4	121823949	CCNA2	promoter	Island
cg01850798	chr4	76420098	CCDC158	GeneBody	N_Shore
cg01850230	chr4	8374527	ACOX3	GeneBody	S_Shore;N_Shore
cg01860054	chr4	1314512	MAEA	GeneBody	S_Shelf;N_Shore
cg01881046	chr4	185203605	KIAA1430;CFAP97	prox_enhancer;prox_enhancer	Island
cg01903799	chr4	147546557	LINC02507	distal_enhancer
cg01901089	chr4	74936985	PARM1	GeneBody	S_Shelf
cg01897562	chr4	74038958	CXCL3;LOC105377275	TSS1500;exon1	S_Shore
cg16713465	chr3	171182341	MIR569	distal_enhancer
cg16697996	chr3	55558046	ERC2	GeneBody
cg16710348	chr3	121941808	SLC15A2	distal_enhancer
cg16705300	chr3	149379097	TM4SF1-AS1	prox_enhancer
cg16706546	chr3	185764613	MIR548AQ	distal_enhancer
cg16655375	chr3	186109246	ETV5	promoter	S_Shore
cg16629637	chr3	138609417	FAIM	GeneBody	S_Shore
cg16634372	chr3	172279899	FNDC3B	GeneBody
cg16621749	chr3	32467720	CMTM6	distal_enhancer	N_Shore
cg16618218	chr3	54916358	CACNA2D3	GeneBody
cg16621790	chr3	50346054	ZMYND10	prox_enhancer	S_Shore
cg16634544	chr3	117801806
cg16639713	chr3	16605397	DAZL	promoter	Island
cg16635592	chr3	66819947	LOC105377144	GeneBody
cg16752940	chr3	115899841	RN7SL815P	distal_enhancer
cg16824024	chr3	73043007	PPP4R2	GeneBody
cg16821175	chr3	128361975	DNAJB8-AS1	distal_enhancer
cg16810133	chr3	11037072	SLC6A1	GeneBody
cg16806041	chr3	60010539	FHIT	GeneBody
cg16803678	chr3	134222904	RYK	GeneBody
cg16812052	chr3	122926500	LINC02035	other_regul_region	S_Shelf
cg16830504	chr3	156366965	KCNAB1	GeneBody
cg16840745	chr3	52057813	DUSP7	prox_enhancer	S_Shore;S_Shore
cg16834320	chr3	195446573	ACAP2	distal_enhancer	S_Shelf
cg16800623	chr3	86978479	VGLL3	distal_enhancer
cg16770400	chr3	100557694	TMEM45A	GeneBody
cg16769595	chr3	39498784	MOBP	GeneBody	N_Shelf
cg16767622	chr3	197855298	RPL17P18	distal_enhancer
cg16763270	chr3	57097882	ARHGEF3	promoter	Island
cg16760223	chr3	173123899	SPATA16;LOC105374220	GeneBody;GeneBody
cg16759976	chr3	187196932	RTP1	prox_enhancer	N_Shelf
cg16758084	chr3	55074466	CACNA2D3	GeneBody
cg16773881	chr3	97821649	CRYBG3	TSS1500	N_Shore
cg16796272	chr3	197913008	RNU6-858P	distal_enhancer
cg16791134	chr3	12159356	TIMP4	prox_enhancer	S_Shore
cg16788250	chr3	38496677	EXOG	prox_enhancer	S_Shore
cg16778734	chr3	177730340	LINC00578	distal_enhancer
cg16778009	chr3	3014864	CNTN4	GeneBody
cg17092349	chr3	49020839	MIR191	promoter	S_Shore;N_Shore
cg17530247	chr3	48918210	ARIH2OS	prox_enhancer	N_Shore
cg17526770	chr3	196216765	SLC51A	prox_enhancer
cg17495555	chr3	141324146	PHF5AP7	distal_enhancer
cg17529890	chr3	113512094	SPICE1-CFAP44;SPICE1	GeneBody;GeneBody	N_Shelf
cg17482360	chr3	174274964	ANAPC15P2	other_regul_region
cg17557870	chr3	15063816	MRPS25	GeneBody	N_Shore
cg17557284	chr3	94146635	RBBP4P2	distal_enhancer
cg17554896	chr3	160404457	MIR15B;MIR15B;MIR16-2	TSS200;TSS1500;TSS1500	S_Shelf
cg17547577	chr3	21224398
cg17542594	chr3	45949055	CXCR6	distal_enhancer
cg17553677	chr3	11633233	VGLL4	distal_enhancer
cg17482117	chr3	69775556	MITF	GeneBody
cg17424101	chr3	3127546	TRNT1	prox_enhancer	Island
cg17393083	chr3	171956262	LOC105374217	GeneBody
cg17383421	chr3	151881297	SUCNR1	distal_enhancer
cg17451457	chr3	39145238	CSRNP1	TSS1500	Island
cg17480641	chr3	119500739	TIMMDC1	distal_enhancer	S_Shore
cg17478992	chr3	125154924	MIR5092	distal_enhancer
cg17472052	chr3	127628693	PODXL2	TSS1500	N_Shore
cg17463277	chr3	180073455
cg17567562	chr3	47646490	HIGD2AP2	distal_enhancer
cg17684850	chr3	126951586	CHCHD6	GeneBody	S_Shore
cg17683948	chr3	45388308	LARS2	TSS1500	N_Shore
cg17669438	chr3	133896329	RAB6B	prox_enhancer	Island
cg17664443	chr3	190546315	IL1RAP	GeneBody
cg17659797	chr3	126331856	KLF15	GeneBody
cg17657898	chr3	31275805	H3P11	distal_enhancer
cg17657502	chr3	196631832	LINC01063	prox_enhancer	N_Shore
cg17764203	chr3	23805806	UBE2E1	prox_enhancer	N_Shore
cg17763743	chr3	9302283	SRGAP3	GeneBody
cg17701073	chr3	55489867	WNT5A	promoter	S_Shore
cg17696750	chr3	197299411	DLG1	promoter	S_Shore;S_Shore
cg17654261	chr3	113835544	GRAMD1C	GeneBody	N_Shelf
cg17650523	chr3	134375008	AMOTL2	prox_enhancer	S_Shore
cg17610181	chr3	61597286	PTPRG	distal_enhancer
cg17582444	chr3	179392546	MFN1	GeneBody
cg17610889	chr3	177746287	LINC00578	GeneBody
cg17577431	chr3	175978600	ACTG1P23	other_regul_region
cg17577092	chr3	31563182	STT3B	GeneBody
cg17579089	chr3	47228205	KIF9-AS1;KIF9	GeneBody;GeneBody
cg17613592	chr3	5243549
cg17632831	chr3	52278174	WDR82	prox_enhancer	Island
cg17630138	chr3	155313244
cg17623116	chr3	26709575	LRRC3B	GeneBody
cg17622131	chr3	56441311	ERC2;LOC105377099	GeneBody;GeneBody
cg17383334	chr3	98022826	GABRR3	promoter
cg17216301	chr3	109317240	DPPA2	TSS1500
cg17210775	chr3	17070136	PLCL2	GeneBody
cg17210535	chr3	183266641	B3GNT5	prox_enhancer
cg17209280	chr3	16793470	PLCL2	distal_enhancer
cg17207780	chr3	45692538	SACM1L	distal_enhancer	S_Shelf;S_Shelf
cg17201542	chr3	123099566	PDIA5	GeneBody
cg17219740	chr3	7731805	GRM7	GeneBody
cg17235415	chr3	112039203	TMPRSS7	prox_enhancer
cg17233806	chr3	46662575
cg17228470	chr3	62961906
cg17224401	chr3	46108504	XCR1	distal_enhancer
cg17224181	chr3	42023458	TRAK1	distal_enhancer
cg17222452	chr3	158571371	MLF1	promoter	Island
cg17221738	chr3	150972616	CLRN1-AS1	promoter
cg17200447	chr3	169668441	MECOM	distal_enhancer	N_Shore
cg17176911	chr3	150543320	SERP1	GeneBody	N_Shelf
cg17178922	chr3	167575566	WDR49	GeneBody
cg17153078	chr3	75363932
cg17148317	chr3	126538473	CHST13	other_regul_region	N_Shelf
cg17165055	chr3	192867038	MB21D2	distal_enhancer
cg17193062	chr3	32503963	CMTM6	TSS1500	S_Shore
cg17185404	chr3	70325089	SAMMSON	GeneBody
cg17184165	chr3	53821902	CHDH	GeneBody	N_Shore
cg17183531	chr3	48566545	COL7A1	GeneBody
cg18780769	chr3	194398256	GP5	GeneBody	Island
cg17340779	chr3	8990640	SRGAP3-AS1	distal_enhancer	Island
cg17340373	chr3	13637568	LINC00620	distal_enhancer	Island
cg17338212	chr3	138944098	LINC01391	promoter	S_Shelf;N_Shore
cg17337091	chr3	150073808	LINC01998	distal_enhancer
cg17336354	chr3	34257413	LINC01811	GeneBody
cg17334836	chr3	194055400	LINC02028	GeneBody	N_Shelf
cg17374651	chr3	196130764
cg17373332	chr3	184325617	SNORD66	prox_enhancer	N_Shore
cg17362109	chr3	195260545	XXYLT1;LOC124909475	TSS1500;exon1	Island
cg17346500	chr3	168091935	GOLIM4	GeneBody	N_Shelf
cg17344640	chr3	120488091	CDK2AP1P1	distal_enhancer
cg17344598	chr3	132223598
cg17372269	chr3	44761371	KIAA1143	prox_enhancer	Island
cg17322125	chr3	141875802	ATP1B3	prox_enhancer	Island
cg17280398	chr3	138759353	PIK3CB	other_regul_region
cg17255703	chr3	159069352	IQCJ;IQCJ-SCHIP1	promoter;promoter
cg17250615	chr3	47409286	PTPN23	GeneBody
cg17241937	chr3	99945167	LOC105374010;CMSS1;FILIP1L	GeneBody;GeneBody;GeneBody
cg17304531	chr3	197674768	MIR922	prox_enhancer
cg17298862	chr3	141258889	PXYLP1	TSS1500
cg17298429	chr3	120307845			S_Shore
cg20674725	chr3	46979429	NBEAL2	TSS1500	S_Shelf;Island
cg20675389	chr3	181704163	SOX2-OT	GeneBody
cg20586900	chr3	156538440	KCNAB1	GeneBody
cg20626616	chr3	10290822	GHRLOS;GHRL	GeneBody;GeneBody
cg20701799	chr3	10507892	ATP2B2	distal_enhancer	S_Shelf
cg20675869	chr3	12708631
cg20692597	chr3	141056026	SPSB4	GeneBody	S_Shelf
cg20685233	chr3	51998059	RPL29	distal_enhancer	S_Shelf
cg20687414	chr3	44114272	MIR138-1	prox_enhancer
cg20708305	chr3	9703235	CPNE9	promoter	N_Shore
cg20530843	chr3	9934557	CRELD1	promoter	S_Shore
cg20530613	chr3	99721829	COL8A1	distal_enhancer
cg20528837	chr3	45011397	EXOSC7	GeneBody
cg20521963	chr3	154933994	LOC105374171	GeneBody
cg20520262	chr3	8112231
cg20573218	chr3	181692075	SOX2-OT	distal_enhancer	N_Shelf
cg20571430	chr3	57692787	DENND6A	prox_enhancer	Island
cg20568102	chr3	179714505	USP13	GeneBody
cg20566970	chr3	137602403
cg20546263	chr3	155807187	C3orf33	TSS1500	S_Shore
cg23990303	chr8	129748400	MTRF1LP2	other_regul_region
cg08741833	chr4	189848125	FRG1-DT	GeneBody	S_Shore
cg08741531	chr4	24583866	DHX15	prox_enhancer	Island
cg08789697	chr4	67935427	TMPRSS11A	GeneBody
cg08784334	chr4	186642695	FAT1	GeneBody
cg08783845	chr4	75875831	PPEF2	GeneBody
cg08774280	chr4	118905148	SYNPO2	distal_enhancer
cg08769300	chr4	121950580	LOC102724158	TSS1500	Island
cg08769212	chr4	936563	TMEM175	GeneBody	S_Shelf
cg08783639	chr4	121676987	ANXA5	distal_enhancer
cg08722675	chr4	8410822	ACOX3	distal_enhancer
cg08670693	chr4	41160180	RNU6-1195P	distal_enhancer
cg08670530	chr4	7041167	CFAP184	prox_enhancer	N_Shore
cg08669718	chr4	121688	ZNF718	distal_enhancer	N_Shelf
cg08675565	chr4	188400090	ICE2P1	distal_enhancer
cg08659203	chr4	16077507	PROM1	TSS1500
cg08650251	chr4	165108945	TMEM192	GeneBody	N_Shelf
cg08677803	chr4	186533694	LOC105377596;MTNR1A	GeneBody;GeneBody
cg08683831	chr4	1410819	NKX1-1	other_regul_region	S_Shelf;S_Shelf;S_Shore;N_Shelf
cg08721802	chr4	183721764			N_Shore
cg08715725	chr4	184001280	STOX2	GeneBody
cg08715465	chr4	7664390	SORCS2	GeneBody	Island
cg08713005	chr4	67701394	UBA6;UBA6-DT	promoter;promoter	S_Shore
cg08712722	chr4	152680028	TMEM154	promoter
cg08700197	chr4	113837233
cg08684581	chr4	92388488	GRID2	GeneBody
cg03854025	chr4	72887370	RNU4ATAC9P	distal_enhancer
cg07808087	chr4	15004289	CPEB2	prox_enhancer	Island
cg07801448	chr4	40354757	CHRNA9	GeneBody
cg06859969	chr4	3747776	LINC02600	distal_enhancer	S_Shore
cg06856891	chr4	74037790	CXCL3	prox_enhancer	N_Shore
cg06855666	chr4	8616112	CPZ	distal_enhancer
cg06855567	chr4	176195858	SPATA4	TSS1500	S_Shore
cg06855485	chr4	143381855	GAB1	promoter
cg06850158	chr4	73701702	INKILN	distal_enhancer
cg06849515	chr4	13547983	LINC01096	promoter	S_Shelf;Island
cg06864127	chr4	1094393	RNF212	GeneBody	N_Shore
cg06891869	chr4	87846465	MEPE	other_regul_region
cg06890950	chr4	80461557	CFAP299	GeneBody
cg06871246	chr4	1369873	UVSSA	distal_enhancer	N_Shore;N_Shelf
cg06873514	chr4	128802847	JADE1	distal_enhancer
cg06914725	chr4	184009823	STOX2	GeneBody
cg06792975	chr4	70472156	MUC7;MUC7	TSS200;TSS1500
cg06787716	chr4	137532563	PCDH18	promoter
cg06763776	chr4	141002547	RNF150	distal_enhancer
cg06841464	chr4	173333661	HMGB2	exon1	Island
cg06802374	chr4	147732298	ARHGAP10	exon1	Island
cg06837308	chr4	10684711	CLNK	promoter
cg06837034	chr4	78171865	FRAS1	GeneBody
cg06834035	chr4	109803678	LOC124900757	exon1
cg06832446	chr4	185021547	HELT	promoter	Island
cg06805348	chr4	37243573	NWD2	prox_enhancer	N_Shore
cg06817539	chr4	165210486	KLHL2	GeneBody	S_Shelf
cg06814616	chr4	173040193	GALNTL6	GeneBody
cg06914837	chr4	185397009	ANKRD37	promoter	Island
cg07040220	chr4	123673639	LINC01091	GeneBody
cg07030950	chr4	112356710	ALPK1	GeneBody
cg07025242	chr4	1576876	FAM53A	GeneBody	N_Shore;N_Shelf
cg07079724	chr4	786803	LOC105374339	TSS1500	Island
cg07099915	chr4	121949444	TRPC3	GeneBody	N_Shore
cg07097005	chr4	56544681	SPMAP2L	distal_enhancer	Island
cg07086381	chr4	108761620	ETNPPL	GeneBody	N_Shore
cg07081725	chr4	69760611	SULT1B1	promoter
cg06952190	chr4	524485	PIGG	GeneBody
cg06937164	chr4	174524936	LOC105377548	GeneBody	S_Shelf
cg06935464	chr4	38782976	TLR10	promoter
cg06934132	chr4	7773041	AFAP1-AS1	distal_enhancer
cg06922635	chr4	56505441	ARL9	prox_enhancer	Island
cg07018980	chr4	901816	GAK	distal_enhancer	S_Shore;N_Shelf
cg07007312	chr4	967717	DGKQ	promoter	S_Shore;Island;N_Shelf
cg07002902	chr4	966732	DGKQ	distal_enhancer	Island;N_Shore;N_Shelf
cg07002832	chr4	139082290	ELF2	GeneBody	N_Shore;N_Shore
cg06763593	chr4	38121873	TBC1D1	GeneBody
cg06587443	chr4	47953738	LOC101927157;CNGA1	GeneBody;GeneBody
cg06583605	chr4	55952194	CEP135	GeneBody	S_Shelf
cg06568401	chr4	42087367	SLC30A9	GeneBody
cg06562406	chr4	61837836	ADGRL3	GeneBody
cg06561741	chr4	143337710	LOC124900789	TSS1500	S_Shore;Island
cg06593050	chr4	143559053	GUSBP5	prox_enhancer	N_Shore
cg06606539	chr4	11368106	MIR572	prox_enhancer	N_Shore
cg06633243	chr4	113700692	CAMK2D	distal_enhancer
cg06621682	chr4	93203906	GRID2	exon1
cg06618957	chr4	52017743	LRRC66	TSS1500
cg06593565	chr4	1251499	CTBP1-DT	prox_enhancer	S_Shore
cg06618713	chr4	103019882	SLC9B1;SLC9B1	TSS200;TSS1500	S_Shore
cg06634441	chr4	69648929	UGT2A1	prox_enhancer
cg06546193	chr4	187477283	COPS3P1	distal_enhancer
cg06449205	chr4	155802556	GUCY1B1	GeneBody
cg06439124	chr4	158210633	TMEM144	promoter	S_Shore
cg06433801	chr4	82462853
cg06428211	chr4	6712174	LOC105378240	GeneBody	S_Shelf;N_Shelf
cg06439269	chr4	2255029	MIR4800	distal_enhancer
cg06483432	chr4	54657066	KIT	prox_enhancer	N_Shore
cg06537526	chr4	36247564	LOC439933	GeneBody	S_Shelf
cg06531595	chr4	119518581	PDE5A	GeneBody
cg06496198	chr4	82372917	HNRNPD	prox_enhancer	N_Shore
cg06493810	chr4	121929144	TRPC3	GeneBody	N_Shelf
cg06491827	chr4	137542459	LINC02172	distal_enhancer
cg06718369	chr4	152106958	LINC02273	distal_enhancer
cg06716419	chr4	187176813
cg06685319	chr4	140756971	TBC1D9	TSS1500	Island
cg06732976	chr4	182873983	LOC105377576	GeneBody
cg06733281	chr4	142271222	INPP4B	GeneBody
cg06754532	chr4	155505691	LOC105377505	GeneBody
cg06749819	chr4	24810148	SOD3	distal_enhancer
cg06748060	chr4	173107053
cg06732989	chr4	1141393	LOC124900647	GeneBody	N_Shelf
cg06747982	chr4	99943620	DNAJB14	GeneBody	N_Shelf
cg06745511	chr4	10584150	CLNK	distal_enhancer
cg06743599	chr4	108620284	RPL34	TSS1500
cg06742778	chr4	15373326	C1QTNF7	TSS1500
cg06736554	chr4	88457073	HERC5	promoter	Island
cg06734271	chr4	163332959	NPY1R	prox_enhancer	S_Shore
cg06658146	chr4	57163599	IGFBP7-AS1	GeneBody	N_Shore
cg06645772	chr4	118775398	SEC24D	distal_enhancer
cg06636938	chr4	7547381	SORCS2	GeneBody
cg06636526	chr4	718463	PCGF3;LOC124900172	GeneBody;GeneBody	N_Shore;N_Shelf
cg06635900	chr4	146947178	TTC29	TSS1500	S_Shore
cg06650364	chr4	25912971	SMIM20	prox_enhancer	N_Shore
cg06676621	chr4	109815213	GAR1;GAR1-DT	TSS1500;exon1
cg06672272	chr4	187063258			N_Shore;N_Shore
cg06671387	chr4	140523742	ELMOD2	prox_enhancer	N_Shore
cg06670267	chr4	13631028			S_Shelf
cg06669759	chr4	148441678	NR3C2	prox_enhancer	N_Shore
cg06669036	chr4	183203320	WWC2	GeneBody
cg06665095	chr4	158652078	C4orf46	other_regul_region
cg06663149	chr4	41455541	LIMCH1	GeneBody
cg06661812	chr4	104493674	CXXC4	prox_enhancer
cg07108443	chr4	74102633			S_Shelf
cg07121547	chr4	155208017	NPY2R-AS1	prox_enhancer	Island
cg07622877	chr4	26432542	CCKAR	distal_enhancer
cg07619799	chr4	184826255	ACSL1	promoter	Island
cg07588006	chr4	174831545	LOC101928551;LOC101928551	TSS200;TSS1500	S_Shelf
cg07580895	chr4	1049706	LOC105374343	GeneBody	Island;N_Shore
cg07594613	chr4	26607795	TBC1D19	GeneBody
cg07657463	chr4	40751230	NSUN7	GeneBody	S_Shore;S_Shore
cg07655479	chr4	143559398	GUSBP5	promoter	Island
cg07652189	chr4	4585490	STX18-AS1	distal_enhancer
cg07650252	chr4	44448853	KCTD8	promoter	Island
cg07630238	chr4	86935276	AFF1	prox_enhancer	Island
cg07636326	chr4	151243716	SH3D19	distal_enhancer
cg07580418	chr4	73070090	COX18	prox_enhancer	S_Shore
cg07534099	chr4	184456655	IRF2	distal_enhancer	Island
cg07526905	chr4	3313380	RGS12	TSS1500	N_Shelf
cg07492240	chr4	121072968	NDNF	TSS1500	Island
cg07486252	chr4	113292758	ANK2	promoter
cg07536507	chr4	2274317	MXD4	distal_enhancer	N_Shore
cg07578108	chr4	169976063	LINC02275	promoter
cg07575770	chr4	173160706	GALNT7-DT	GeneBody
cg07564767	chr4	4387941	NSG1	prox_enhancer	Island
cg07536998	chr4	177442368	AGA	promoter	Island
cg07557423	chr4	42655886	ATP8A1	GeneBody	N_Shore
cg07550331	chr4	185017779	HELT	TSS1500	S_Shore;N_Shore
cg07549376	chr4	25950382
cg07539802	chr4	88698085	NAP1L5	TSS1500	S_Shore
cg07658771	chr4	24980438	CCDC149;LOC102723675	TSS1500;exon1
cg07661704	chr4	138223279	SLC7A11	distal_enhancer
cg07769507	chr4	56978783	POLR2B	promoter	S_Shore;Island
cg07753711	chr4	127880490	PLK4	TSS1500	N_Shore
cg07752095	chr4	127709111	SLC25A31	distal_enhancer
cg07747559	chr4	75936099	NAAA	GeneBody	N_Shelf
cg07745562	chr4	123316420	AFG2A	GeneBody
cg07744449	chr4	23885691	PPARGC1A	TSS1500
cg07792708	chr4	123774096	LINC01091;LINC01091	TSS200;TSS1500
cg07791476	chr4	8454429	TRMT44	GeneBody
cg07790170	chr4	110616414	PANCR	prox_enhancer	N_Shore;N_Shelf
cg07775601	chr4	2387011	ZFYVE28	distal_enhancer
cg07780086	chr4	6710256	MRFAP1L1	TSS1500	S_Shore
cg07680129	chr4	1806302	FGFR3	distal_enhancer	S_Shelf;S_Shore;S_Shore;Island
cg07672908	chr4	173990963	LOC105377543	exon1
cg07687798	chr4	8345750			Island
cg07691684	chr4	16772054	LDB2	GeneBody
cg07698901	chr4	54228413	PDGFRA	prox_enhancer	S_Shore;Island;N_Shore
cg07698674	chr4	54218021	RPL22P13	distal_enhancer
cg07478392	chr4	185128893			Island
cg07478111	chr4	11400041	HS3ST1	GeneBody	Island
cg07244783	chr4	4430484	NSG1	distal_enhancer
cg07252778	chr4	7025296	CFAP184	distal_enhancer	Island
cg07231828	chr4	183164746	WWC2	GeneBody
cg07260532	chr4	41990050	SLC30A9	prox_enhancer	N_Shore
cg07290920	chr4	20395244	SLIT2-IT1	distal_enhancer
cg07263562	chr4	121820693	CCNA2	GeneBody	N_Shelf
cg07156814	chr4	54726672	KIT	GeneBody
cg07156296	chr4	107990191	HADH	prox_enhancer	Island
cg07147475	chr4	140498401	MGAT4D;RP11-542P2.1	promoter;promoter	S_Shore
cg07137006	chr4	82372711	HNRNPD	prox_enhancer	N_Shore
cg07175506	chr4	3875798	OR7E163P	other_regul_region	S_Shelf;N_Shore
cg07211684	chr4	159290069	RAPGEF2	GeneBody
cg07211020	chr4	8394775	RNA5SP152	prox_enhancer
cg07208882	chr4	132345167
cg07202012	chr4	1683098	Y_RNA	prox_enhancer	N_Shore
cg07196992	chr4	77177501	CCNG2	distal_enhancer
cg07196637	chr4	186264562
cg07190698	chr4	337669	ZNF141	promoter	Island
cg07291349	chr4	40962945	RNA5SP160	distal_enhancer
cg07450902	chr4	104472757	CXXC4	GeneBody
cg07450849	chr4	79413678	GK2	distal_enhancer
cg07447193	chr4	151014718	LRBA	prox_enhancer	N_Shore
cg07452654	chr4	165113059	TMEM192	promoter	Island
cg07444408	chr4	140297312	NDUFB4P9	distal_enhancer
cg07434579	chr4	39638006	SMIM14	prox_enhancer	N_Shore
cg07434284	chr4	785903	CPLX1	GeneBody	S_Shelf;Island
cg07443112	chr4	10923940
cg07474910	chr4	6222496	JAKMIP1-DT	distal_enhancer	Island
cg07462954	chr4	2732007	TNIP2	distal_enhancer	Island
cg07419795	chr4	20193744	SLIT2	distal_enhancer
cg07327396	chr4	127965088	MFSD8;ABHD18;C4orf29	promoter;promoter;promoter	Island
cg07324010	chr4	105973620
cg07322750	chr4	185018304	HELT	promoter	S_Shore;Island
cg07321467	chr4	81039550	BMP3	distal_enhancer
cg07320695	chr4	106502533
cg07318284	chr4	153249438	TRIM2	distal_enhancer	Island
cg07298638	chr4	13415494	RAB28	distal_enhancer
cg07298104	chr4	851784	GAK	GeneBody	S_Shelf;S_Shore
cg07347431	chr4	158213774	TMEM144	distal_enhancer	S_Shelf
cg07348723	chr4	109740827	CFI	GeneBody
cg07410746	chr4	88523431	PYURF;PIGY	prox_enhancer;prox_enhancer	Island
cg07372384	chr4	33890474	LOC105374392	TSS1500
cg07364780	chr4	123398247	SPRY1	promoter	Island
cg00554437	chr4	2303105	ZFYVE28	GeneBody	N_Shore;N_Shore
cg00553610	chr4	81600466
cg00548467	chr4	8151578	ABLIM2	GeneBody	N_Shore
cg00530127	chr4	2400253	ZFYVE28	GeneBody	S_Shore
cg00531748	chr4	55126522	KDR	prox_enhancer	S_Shore
cg00594011	chr4	107035399	DKK2	exon1	Island
cg00585621	chr4	99947591	DNAJB14	TSS1500	S_Shore;N_Shore
cg00583003	chr4	87974539	SPP1;LOC124900730	TSS1500;TSS1500
cg00559417	chr4	41884971	LINC00682	distal_enhancer	S_Shelf
cg00563678	chr4	141047409	RNF150	distal_enhancer
cg00563107	chr4	140252374	SCOC	distal_enhancer	N_Shore
cg00462007	chr4	588845	LOC124900162	exon1	Island
cg00461578	chr4	145898181	ZNF827	GeneBody
cg00443094	chr4	1769422			S_Shore;N_Shore
cg00433050	chr4	6295099	WFS1	GeneBody
cg00428382	chr4	123506235			S_Shore
cg00422347	chr4	86892620	C4orf36	promoter	S_Shore
cg00506540	chr4	2243413	HAUS3	prox_enhancer	S_Shore
cg00495574	chr4	949809	TMEM175	other_regul_region	S_Shelf
cg00472292	chr4	183659731	TRAPPC11	prox_enhancer	S_Shore
cg00596222	chr4	3754274	LINC02600	distal_enhancer
cg00596833	chr4	15913219	FGFBP1	distal_enhancer
cg00699947	chr4	4590833	STX18-AS1	distal_enhancer
cg00693994	chr4	155665558	GUCY1A1	TSS1500	N_Shore
cg00688620	chr4	6244324			N_Shore
cg00682487	chr4	36281653	DTHD1	promoter
cg00705808	chr4	153790031	SFRP2	prox_enhancer	S_Shore;N_Shore;N_Shelf
cg00708789	chr4	16081817	PROM1	prox_enhancer	N_Shore
cg00727112	chr4	158769220	FNIP2	prox_enhancer	Island
cg00720845	chr4	780605	PCGF3-AS1	exon1	N_Shore
cg00679960	chr4	7024783	CFAP184	distal_enhancer	N_Shore
cg00610294	chr4	186436774	F11-AS1	GeneBody	S_Shore
cg00622204	chr4	106316845	TBCK	promoter
cg00598235	chr4	17579057	LAP3	GeneBody	S_Shore
cg00597801	chr4	108171762	LEF1-AS1	promoter	S_Shelf;S_Shore;N_Shore
cg00659990	chr4	55550914			S_Shelf
cg00655283	chr4	77116725			S_Shelf
cg00651099	chr4	124678711	ANKRD50	GeneBody
cg00650386	chr4	71383113	SLC4A4	distal_enhancer
cg00633520	chr4	823704	CPLX1	distal_enhancer	N_Shore
cg00215851	chr4	46425511
cg00217225	chr4	152292493	LOC105377492	GeneBody
cg00187414	chr4	37890572	TBC1D1	prox_enhancer	Island
cg00183886	chr4	52658129	USP46	prox_enhancer	N_Shore
cg00179663	chr4	91268554	CCSER1	GeneBody
cg00220737	chr4	44446452	KCTD8	distal_enhancer	N_Shore
cg00245454	chr4	158825008	RNU6-128P	distal_enhancer
cg00244517	chr4	56505301	ARL9;ARL9;ARL9	TSS200;TSS1500;exon1	N_Shore
cg00239171	chr4	135277592
cg00218484	chr4	168478734	DDX60L	GeneBody	N_Shore
cg00231918	chr4	2817666	SH3BP2	prox_enhancer	N_Shore
cg00225765	chr4	5050737	STK32B	prox_enhancer	N_Shore
cg00223792	chr4	74693630
cg00172074	chr4	183316233	CLDN22	distal_enhancer
cg00135399	chr4	7782146	AFAP1	GeneBody
cg00124905	chr4	145618711	MMAA	TSS1500	N_Shore
cg00123128	chr4	3462975	DOK7	prox_enhancer	N_Shore
cg00120464	chr4	145921039	ZNF827	distal_enhancer
cg00119279	chr4	173505995	SCRG1	GeneBody	N_Shore;N_Shelf
cg00168815	chr4	151099493	RPS3A	promoter	Island
cg00163365	chr4	83282303	COQ2	distal_enhancer	N_Shore
cg00162104	chr4	2925167	MFSD10	distal_enhancer	N_Shore
cg00146698	chr4	112510105	NEUROG2-AS1	distal_enhancer	N_Shore
cg00162344	chr4	8582210	GPR78	prox_enhancer	S_Shore
cg00247629	chr4	1001475	SLC26A1	promoter	S_Shelf;N_Shore
cg00248574	chr4	884647	GAK	GeneBody	S_Shelf;S_Shore;N_Shore
cg00345425	chr4	2069188
cg00339430	chr4	185053905	LINC02436	prox_enhancer
cg00338735	chr4	52861871	RASL11B	prox_enhancer	Island
cg00337658	chr4	108079287	LEF1	GeneBody
cg00329039	chr4	95548902	UNC5C	promoter	S_Shore;Island
cg00387357	chr4	3482322	LOC105374355	exon1	N_Shore
cg00417071	chr4	98656115	TSPAN5	prox_enhancer	N_Shore
cg00416458	chr4	1961049	NSD2	GeneBody
cg00412094	chr4	2792364	SH3BP2	prox_enhancer	N_Shore;N_Shore
cg00404717	chr4	173991027	LOC105377543;LOC105377543	TSS200;TSS1500
cg00393407	chr4	109431735	SEC24B-AS1	GeneBody	N_Shore
cg00389446	chr4	17515116	CLRN2	promoter	S_Shelf
cg00278494	chr4	8637611			S_Shore
cg00268793	chr4	109707613	CASP6	GeneBody	S_Shelf
cg00268149	chr4	183096637			N_Shore
cg00262159	chr4	8106480	ABLIM2	GeneBody
cg23431508	chr5	10250887	ATPSCKMT;CCT5	TSS1500;exon1	Island
cg23408558	chr5	57383367	SALL4P1	distal_enhancer
cg23407804	chr5	2668715
cg23382149	chr5	138819727	CTNNA1	GeneBody
cg23389465	chr5	166979446	TENM2	prox_enhancer	S_Shore
cg23435915	chr5	43044538	ANXA2R	prox_enhancer	S_Shelf;S_Shore
cg23391157	chr5	43313542	HMGCS1	promoter	Island
cg23393549	chr5	54762858
cg23396403	chr5	95555148	ARSK;SKIC3;TTC37	promoter;promoter;promoter	Island
cg23403144	chr5	539011			S_Shelf;S_Shore
cg23404351	chr5	21751228	HSPD1P1	other_regul_region
cg23404476	chr5	171763108
cg23484741	chr5	143557303	LOC105378208	GeneBody
cg23498254	chr5	1270037	TERT	GeneBody	N_Shore;N_Shelf;N_Shelf
cg23500924	chr5	141085652
cg23504032	chr5	126600861	PHAX	promoter	Island
cg23496331	chr5	150132842	CSF1R	distal_enhancer	Island
cg23378365	chr5	157269341	CYFIP2	promoter	S_Shelf
cg23479034	chr5	110517125	TMEM232	GeneBody
cg23441328	chr5	165341518
cg23462129	chr5	185474	LRRC14B	distal_enhancer	S_Shelf
cg23463917	chr5	112922434	REEP5	promoter	S_Shore
cg23465650	chr5	159095891	EBF1	distal_enhancer	N_Shore
cg23468238	chr5	73565784	ANKRA2;UTP15	promoter;promoter	Island
cg23471617	chr5	36242309	NADK2	promoter	Island
cg23472166	chr5	131264416	CDC42SE2	prox_enhancer	Island
cg23477774	chr5	169808787	DOCK2	GeneBody
cg23506042	chr5	50966839	CTD-2089N3.1	prox_enhancer	N_Shelf
cg23374814	chr5	72996930	CTDNEP1P2	other_regul_region	Island
cg23304085	chr5	134368198	CDKL3	TSS1500	S_Shore;N_Shelf
cg23314893	chr5	97546155	LINC01340	distal_enhancer
cg23316671	chr5	60945497	NDUFAF2	prox_enhancer	Island
cg23284609	chr5	10306835	CMBL	GeneBody	N_Shore
cg23249502	chr5	77183534	PDE8B	GeneBody	S_Shelf
cg23249942	chr5	109691336	MAN2A1	prox_enhancer	S_Shore
cg23250446	chr5	77214456	PDE8B	GeneBody	S_Shelf
cg23251640	chr5	14011307	DNAH5	prox_enhancer	N_Shore
cg23256459	chr5	67417275	LINC02997	distal_enhancer
cg23260877	chr5	180315954	GFPT2	GeneBody	S_Shore
cg23275644	chr5	10456967	ROPN1L	distal_enhancer
cg23278018	chr5	103346452	CTD-2154H6.1	distal_enhancer
cg23278137	chr5	106933969	LINC01950	GeneBody
cg23256675	chr5	111742882	STARD4-AS1	distal_enhancer
cg23346945	chr5	126336254	GRAMD3;GRAMD2B	distal_enhancer;distal_enhancer
cg23346969	chr5	1836605
cg23349014	chr5	135352767	MACROH2A1	GeneBody
cg23363930	chr5	4116447
cg23359363	chr5	33764142	RNU6-923P	distal_enhancer
cg23342777	chr5	116444017	SEMA6A-AS1	distal_enhancer	N_Shelf
cg23325948	chr5	169584170	LOC105377714	TSS1500	Island
cg23327276	chr5	139341338	PAIP2	prox_enhancer	N_Shore
cg23328208	chr5	180132290	RASGEF1C	distal_enhancer	N_Shelf
cg23328308	chr5	6337407	LINC02145;LINC02145	TSS200;TSS1500
cg23344412	chr5	32602738	SUB1	GeneBody
cg24736734	chr5	102778751	PAM	distal_enhancer
cg25515991	chr5	180625364	FLT4	distal_enhancer	S_Shelf;N_Shelf
cg25538984	chr5	135053882	PITX1-AS1	GeneBody	S_Shelf
cg25540816	chr5	149549322	CSNK1A1	GeneBody	N_Shore
cg25542319	chr5	113204732	MCC	distal_enhancer
cg25547248	chr5	142121534	NDFIP1	GeneBody
cg25486361	chr5	114469855	KCNN2;LOC101927078	GeneBody;GeneBody
cg25498327	chr5	69094025	SLC30A5	promoter	Island
cg25549619	chr5	147774683	JAKMIP2	GeneBody
cg25502093	chr5	160400326	FAM200C	prox_enhancer	S_Shore
cg25502950	chr5	150701354	RBM22	prox_enhancer	S_Shore
cg25511118	chr5	21459544	GUSBP1	promoter	Island
cg25551358	chr5	139699703			S_Shelf;N_Shore
cg25579159	chr5	73565577	ANKRA2;UTP15	promoter;promoter	Island
cg25580634	chr5	205832	CCDC127	GeneBody
cg25584787	chr5	94358149	KIAA0825	GeneBody
cg25592746	chr5	169264467	MIR585	TSS1500
cg25595084	chr5	174559410	SUMO2P6	distal_enhancer
cg25578176	chr5	72209746	MIR4803	distal_enhancer
cg25577809	chr5	146379810			S_Shore
cg25557227	chr5	67007964	MAST4	distal_enhancer	S_Shelf
cg25565264	chr5	157746858	LSM11	GeneBody	S_Shelf
cg25566141	chr5	55714004	SLC38A9	prox_enhancer	S_Shore
cg25480082	chr5	59068844	PDE4D	GeneBody
cg25479732	chr5	81232879	CKMT2	prox_enhancer
cg25392187	chr5	43515274	C5orf34;RP11-159F24.5	promoter;promoter	S_Shore
cg25402706	chr5	172214698	UBTD2	GeneBody
cg25404025	chr5	53481959	FST	prox_enhancer	S_Shore;Island
cg25406468	chr5	151304204	SLC36A3	TSS1500
cg25412546	chr5	77629625	OTP	distal_enhancer	S_Shore;N_Shore
cg25368647	chr5	177309590	MXD3	distal_enhancer	N_Shore
cg25386845	chr5	176664427	LOC124901144	GeneBody
cg25387487	chr5	157576173	ADAM19	prox_enhancer	S_Shore;Island
cg25388800	chr5	138654554
cg25384630	chr5	57468430	RMEL3	GeneBody
cg25461508	chr5	177357714	RGS14	promoter
cg25462190	chr5	178120066	N4BP3	distal_enhancer
cg25462842	chr5	179120421	ADAMTS2	GeneBody	Island
cg25450450	chr5	116576251	SEMA6A-AS2	prox_enhancer	S_Shore;N_Shore
cg25468632	chr5	86617771	COX7C	promoter
cg25470419	chr5	53611823	NDUFS4	GeneBody
cg25472720	chr5	9188632	SEMA5A	GeneBody
cg25472952	chr5	1852139			S_Shore
cg25474070	chr5	132059306	IL3	prox_enhancer
cg25478037	chr5	56435848	LINC01948	distal_enhancer
cg25469868	chr5	138562232	SNORD63	TSS1500
cg25450335	chr5	135722764	SLC25A48	GeneBody
cg25448067	chr5	126773569	LMNB1-DT	GeneBody	N_Shelf
cg25419506	chr5	140547573	EIF4EBP3	promoter	Island
cg25426723	chr5	6750723	LINC02236	other_regul_region
cg25443234	chr5	96658193	CAST	GeneBody	N_Shelf
cg25599573	chr5	175681426	HRH2	GeneBody
cg25967418	chr5	140882174	PCDHA13	promoter	N_Shore;N_Shore
cg25971314	chr5	83077435	XRCC4;TMEM167A	promoter;promoter	Island
cg15473092	chr2	130288978	RPL19P4	distal_enhancer	S_Shore
cg15471519	chr2	120978276	GLI2	GeneBody
cg15454811	chr2	81200984
cg15477363	chr2	68734855	ARHGAP25	promoter
cg15367150	chr2	238137634	KLHL30	TSS1500	N_Shore;N_Shelf
cg15361661	chr2	68774683	ARHGAP25	promoter
cg15359093	chr2	66667228	LINC01798	GeneBody
cg15367453	chr2	63060153	OTX1	distal_enhancer	S_Shelf;S_Shore
cg15400471	chr2	101998365	IL1R2	TSS1500
cg15371815	chr2	36355001	CRIM1	TSS1500	N_Shore;N_Shelf
cg15369743	chr2	42494285	MTA3	prox_enhancer	Island
cg15491134	chr2	40317893	SLC8A1-AS1	distal_enhancer
cg15496063	chr2	10080675	CYS1	prox_enhancer	Island
cg15506036	chr2	209139022
cg15584194	chr2	44972832
cg15582376	chr2	238987185
cg15581269	chr2	88351099	MRPL45P1	distal_enhancer	Island
cg15577595	chr2	184597928	ZNF804A	prox_enhancer	N_Shore
cg15577373	chr2	48415275	PPP1R21-DT	distal_enhancer
cg15576082	chr2	241813195	NEU4	GeneBody	Island;N_Shore;N_Shelf
cg15584989	chr2	134446354	MGAT5	GeneBody
cg15605897	chr2	131492656	SMPD4BP;SMPD4BP;MZT2A;MIR4784	TSS200;TSS1500;TSS1500;TSS1500	Island
cg15604182	chr2	62460829	LOC105374764;TMEM17	GeneBody;GeneBody	S_Shelf
cg15602054	chr2	169768175			Island
cg15600915	chr2	96952887	FAM178B	GeneBody
cg15597770	chr2	85814164	LOC284950	TSS1500
cg15589126	chr2	231398823	B3GNT7	distal_enhancer	S_Shelf;Island
cg15546353	chr2	233252176	ATG16L1	prox_enhancer	S_Shore
cg15545942	chr2	9386574	ITGB1BP1	distal_enhancer
cg15541170	chr2	237315614
cg15513446	chr2	10816843	RNU7-176P	promoter	S_Shelf
cg15562758	chr2	15068957	NBAS	GeneBody
cg15562718	chr2	175167807	MIR933	promoter	Island
cg15553342	chr2	310853	LOC105373346	GeneBody	S_Shelf;S_Shore;S_Shelf;N_Shelf
cg15344192	chr2	120589634			S_Shore
cg15138396	chr2	26401582	DRC1	TSS1500	N_Shore
cg15136410	chr2	96207328	STARD7-AS1	prox_enhancer	N_Shore
cg15132282	chr2	64261827
cg15129265	chr2	182428195	PDE1A	TSS1500
cg15142841	chr2	173751536
cg15156469	chr2	233204309	INPP5D	GeneBody	Island
cg15144697	chr2	201071251	NDUFB3	prox_enhancer	N_Shore
cg15110473	chr2	47489378	MSH2-OT1	distal_enhancer
cg15080361	chr2	134083766	MGAT5	distal_enhancer
cg15079981	chr2	100562857	PDCL3	promoter	Island
cg15078838	chr2	27891482	RBKS;BABAM2-AS1	TSS1500;TSS1500	S_Shore
cg15075241	chr2	10446926	SNORA80B;SNORA80B	TSS200;TSS1500	N_Shore
cg15128147	chr2	102976932	LINC01935	GeneBody
cg15127661	chr2	215436849	FN1-DT	prox_enhancer	S_Shore
cg15126201	chr2	3321883	EIPR1-IT1	distal_enhancer
cg15123428	chr2	10046012	KLF11	GeneBody	S_Shore
cg15120555	chr2	237387762	COL6A3	distal_enhancer
cg15120161	chr2	241926098	LINC01237	GeneBody
cg15114522	chr2	9660322	RP11-521D12.2	distal_enhancer
cg15122966	chr2	101518706	PRCPP1	distal_enhancer
cg15303793	chr2	204369685
cg15335768	chr2	217403330	DIRC3	distal_enhancer
cg15328328	chr2	121366631	CLASP1	GeneBody
cg15291914	chr2	46299427	EPAS1	GeneBody	Island
cg15291170	chr2	26504127	OTOF	distal_enhancer	S_Shore
cg15225844	chr2	2185429	MYT1L	exon1	Island
cg15197200	chr2	70191177	C2orf42	promoter	Island
cg15175143	chr2	138780786	NXPH2	TSS1500	Island
cg15172981	chr2	4089773
cg15270150	chr2	72924837	EMX1	distal_enhancer	S_Shelf;Island
cg15262336	chr2	43996278	LRPPRC	promoter	Island
cg15261462	chr2	237760676	LRRFIP1	GeneBody
cg15260691	chr2	85846755	ST3GAL5	distal_enhancer
cg15247069	chr2	203957819	ICOS	distal_enhancer
cg15246511	chr2	21044340	APOB	TSS1500	S_Shore
cg15242330	chr2	27199664	SLC5A6	distal_enhancer
cg15612257	chr2	64858464	LINC01800	distal_enhancer	N_Shore
cg15890754	chr2	172429365	ITGA6	GeneBody	S_Shore
cg15888290	chr2	118842772	EN1	distal_enhancer	S_Shore;Island;N_Shelf
cg15871828	chr2	55761503	LOC107985811	GeneBody
cg15867711	chr2	217149439	AC009492.1	distal_enhancer
cg15864491	chr2	101151942	TBC1D8;TBC1D8-AS1	TSS1500;exon1	S_Shore
cg15915835	chr2	6234247			N_Shelf
cg15914335	chr2	1742481	PXDN	distal_enhancer	N_Shore
cg15900386	chr2	27149011	TCF23	promoter	N_Shore
cg15913157	chr2	205358562	PARD3B	GeneBody
cg15910662	chr2	104843650	PANTR1	GeneBody	Island
cg15910001	chr2	192196151	TMEFF2	prox_enhancer	S_Shore
cg15909951	chr2	241804287	GAL3ST2	GeneBody	Island
cg15906181	chr2	69643394	ANXA4	TSS1500	Island
cg15863573	chr2	88192106
cg15832957	chr2	209423667	MAP2	TSS1500	N_Shore
cg15832311	chr2	241735632	D2HGDH	GeneBody	Island
cg15826444	chr2	20567814	HS1BP3	GeneBody
cg15824291	chr2	181656495	CERKL	prox_enhancer	Island
cg15821214	chr2	95274067	PROM2	prox_enhancer
cg15820451	chr2	238100861	ESPNL	GeneBody	S_Shore
cg15854001	chr2	86333577	REEP1	distal_enhancer	N_Shelf
cg15850851	chr2	43219848
cg15840891	chr2	101517510	PRCPP1	distal_enhancer
cg15850287	chr2	66069991	AC074391.1;LINC02934	distal_enhancer;distal_enhancer
cg15844871	chr2	19868623	LINC00954	TSS1500	N_Shore
cg15843929	chr2	58955170	LINC01122	GeneBody
cg15993258	chr2	116248675
cg15991405	chr2	176123752	HOXD9	prox_enhancer	S_Shore;N_Shore
cg15987975	chr2	218270657	AAMP	TSS1500	Island
cg15983357	chr2	219245765	STK16;STK16;GLB1L;STK16	TSS200;TSS1500;TSS1500;exon1	S_Shelf;Island
cg15983072	chr2	145930479
cg15982130	chr2	235392076	AGAP1	distal_enhancer
cg16060330	chr2	172504476	ITGA6;PDK1-AS1	GeneBody;GeneBody
cg16058600	chr2	156326501	NR4A2	distal_enhancer	N_Shore;N_Shelf
cg16057598	chr2	172103091	DLX2;DLX2;DLX2-DT	TSS200;TSS1500;exon1	S_Shelf;Island;N_Shelf
cg15996154	chr2	74043159	TET3	GeneBody
cg16000520	chr2	234499593	ARL4C	distal_enhancer	S_Shore
cg15981295	chr2	61854336	FAM161A	TSS1500	S_Shore
cg15945407	chr2	204545265	PARD3B	prox_enhancer	Island
cg15943129	chr2	19902170	TTC32-DT	prox_enhancer	Island
cg15941014	chr2	31216821	CAPN14	prox_enhancer
cg15934678	chr2	38778099	GEMIN6	promoter
cg15933840	chr2	239202154	HDAC4	GeneBody
cg15933451	chr2	97713367	ZAP70	promoter
cg15931894	chr2	36383837	CRIM1	GeneBody
cg15958839	chr2	54616027	SPTBN1	GeneBody
cg15978561	chr2	239275300	MIR4269	distal_enhancer	Island
cg15978039	chr2	66439933	MEIS1;MEIS1-AS2	GeneBody;GeneBody
cg15975761	chr2	129611837
cg15973314	chr2	236177997	GBX2-AS1	GeneBody	N_Shore
cg15972984	chr2	99140268	C2orf15	TSS1500	N_Shore
cg15971761	chr2	219444712	SPEG	distal_enhancer	S_Shelf;N_Shore;N_Shelf
cg15963070	chr2	80114251	CTNNA2	GeneBody
cg15818066	chr2	36421595	CRIM1	distal_enhancer
cg15701842	chr2	168753056	CERS6	GeneBody
cg15701208	chr2	138708255	NXPH2	distal_enhancer
cg15694752	chr2	241153664	PPP1R7	distal_enhancer	S_Shelf
cg15675643	chr2	38484004	RPLP0P6	distal_enhancer
cg15704155	chr2	11132273	AC062028.1	promoter
cg15720017	chr2	224513634	CUL3	GeneBody
cg15718555	chr2	238925801	LINC01940	GeneBody
cg15717377	chr2	28748221	PPP1CB-DT	GeneBody	N_Shelf
cg15708424	chr2	95402984	FAHD2A	prox_enhancer	Island
cg15705810	chr2	152500978	FMNL2	GeneBody
cg15705746	chr2	11406450	LOC105373429	TSS1500
cg15704225	chr2	81200014
cg15646367	chr2	241612027	THAP4	GeneBody	S_Shore
cg15645220	chr2	231926271	NPPC	prox_enhancer	Island;N_Shore
cg15637254	chr2	239358562	HDAC4	exon1
cg15614268	chr2	31155502	LOC107985861	GeneBody
cg15613292	chr2	231616830	TEX44	distal_enhancer	S_Shore
cg15612945	chr2	64015319	VPS54	GeneBody	N_Shelf
cg15650058	chr2	55843000	LOC112268416	GeneBody
cg15652984	chr2	151528518	RIF1;NEB	GeneBody;GeneBody
cg15664504	chr2	141611776	RPS16P3	distal_enhancer
cg15654136	chr2	70820578	CLEC4F;CLEC4F	TSS1500;exon1
cg15653855	chr2	38508619	LINC02613	distal_enhancer
cg15074047	chr2	191836788	CAVIN2	GeneBody
cg15774710	chr2	236855923
cg15773893	chr2	224837883	DOCK10	distal_enhancer
cg15773312	chr2	10332088	HPCAL1	distal_enhancer
cg15770553	chr2	383369	AC105393.1	distal_enhancer
cg15769840	chr2	81199712
cg15768138	chr2	218166029	CXCR1	prox_enhancer
cg15767556	chr2	53767904	CHAC2	promoter	Island
cg15804975	chr2	1824666	MYT1L;LOC124905967	GeneBody;GeneBody
cg15803972	chr2	170462546	MYO3B-AS1	distal_enhancer
cg15796417	chr2	240983665	TANAR	promoter	Island
cg15779295	chr2	183260624	LIN28AP1	other_regul_region	Island
cg15742737	chr2	64636517	LOC105374775	TSS1500
cg15741855	chr2	31217585	CAPN14;CAPN14	TSS200;TSS1500
cg15735129	chr2	181985542	PPP1R1C	TSS1500
cg15735078	chr2	225581048	NYAP2	GeneBody	N_Shore
cg15726514	chr2	20823937	LDAH	TSS1500	S_Shore
cg15753746	chr2	170823081	GAD1	GeneBody	S_Shelf;Island
cg15749661	chr2	207400892
cg15747156	chr2	27380966	ZNF513	promoter	S_Shelf;Island
cg15725078	chr2	215844839	LINC00607	TSS1500
cg19710238	chr2	382237	LOC105373351	GeneBody
cg15069295	chr2	136764891	THSD7B	prox_enhancer	Island
cg14607370	chr2	70187986	C2orf42	GeneBody	N_Shelf
cg14601868	chr2	176128592	HOXD8;LOC100129455	TSS1500;exon1	S_Shore;S_Shelf;N_Shore
cg14607876	chr2	238586464
cg14597586	chr2	238138238	KLHL30	prox_enhancer	N_Shore;N_Shelf
cg14591854	chr2	135530353	ZRANB3	prox_enhancer	N_Shore
cg14586691	chr2	73737460	TPRKB	promoter	Island
cg14634136	chr2	126653377			N_Shelf
cg14633135	chr2	204863681	PARD3B	distal_enhancer
cg14626725	chr2	237171588
cg14625450	chr2	32224459	NLRC4	GeneBody
cg14624731	chr2	120678428	Y_RNA	distal_enhancer
cg14615195	chr2	2331316	MYT1L	promoter
cg14612684	chr2	108247223	SULT1C3	GeneBody
cg14557954	chr2	86141017	SNORD94	distal_enhancer
cg04977810	chr4	163166750	NAF1	promoter	Island
cg04973839	chr4	182767925	LOC105377571	TSS1500
cg04993020	chr4	10333868
cg04973183	chr4	159197771	RAPGEF2	distal_enhancer
cg04969804	chr4	110197335	ELOVL6	GeneBody	N_Shore;S_Shore
cg04967009	chr4	858778	GAK	GeneBody
cg04972947	chr4	14404745
cg05027594	chr4	16224287	TAPT1	GeneBody	N_Shore
cg05024413	chr4	127782180	HSPA4L	promoter	Island
cg05019479	chr4	108303496
cg05007549	chr4	80182814	PRDM8	prox_enhancer	N_Shore
cg04777988	chr4	107031740	DKK2	GeneBody	N_Shelf
cg04563119	chr4	176269270	ASB5	promoter
cg04600233	chr4	1511093			N_Shore;N_Shore;N_Shelf
cg04605681	chr4	8227432	SH3TC1	prox_enhancer
cg04604666	chr4	37826424	PGM2	TSS1500	N_Shore
cg04550941	chr4	176320138	SPCS3	prox_enhancer	Island
cg04538760	chr4	139119440	ELF2	GeneBody	S_Shelf
cg04498580	chr4	139557050	SETD7	promoter	Island
cg04497889	chr4	7044680	LOC100129931;TADA2B	GeneBody;GeneBody	S_Shore
cg04496336	chr4	152938092	FHDC1;FHDC1;LOC729870	TSS200;TSS1500;TSS1500	Island
cg04495224	chr4	88823280	FAM13A	promoter
cg04494059	chr4	40816153	APBB2	GeneBody
cg04493432	chr4	8200553	SH3TC1	prox_enhancer
cg04491365	chr4	143220486	USP38	GeneBody
cg04487857	chr4	138175386	LINC00616	distal_enhancer
cg04480280	chr4	1195249	SPON2	distal_enhancer	Island
cg04525580	chr4	184431027	SNORD79	other_regul_region
cg04524652	chr4	151408955	FAM160A1;FHIP1A	promoter;promoter	Island
cg04512424	chr4	121824105	CCNA2	promoter	Island
cg04510919	chr4	7281092	MIR4798	distal_enhancer
cg04638014	chr4	56505202	ARL9	promoter	N_Shore
cg04731813	chr4	2041359	NICOL1	prox_enhancer	Island
cg04725507	chr4	82562222	TMEM150C	promoter	S_Shore
cg04725285	chr4	45601763
cg04733933	chr4	7201495	SORCS2	distal_enhancer
cg04719454	chr4	189311664			S_Shelf;N_Shelf
cg04776445	chr4	4791365
cg04774239	chr4	637945	PDE6B	distal_enhancer	S_Shelf
cg04771133	chr4	966446	DGKQ	distal_enhancer	N_Shore;N_Shore;N_Shelf
cg04757063	chr4	7868565	AFAP1	GeneBody
cg04745491	chr4	41743366			N_Shelf;N_Shelf
cg04702572	chr4	98640866	TSPAN5	GeneBody
cg04702527	chr4	139019253	NOCT	distal_enhancer	S_Shelf
cg04657325	chr4	184514447	LINC02427	distal_enhancer
cg04644883	chr4	140150834	MAML3	distal_enhancer	S_Shore;Island;N_Shore;N_Shore
cg13718943	chr9	126724905	LOC107987129	GeneBody	S_Shore
cg25207857	chr7	4227780	SDK1	GeneBody
cg12056312	chr12	93256587	LOC643339	GeneBody
cg20521031	chr10	93814818
cg02162906	chr10	52313728	PRKG1-AS1	prox_enhancer	N_Shore
cg18477666	chr7	43170862	MIR3943	distal_enhancer
cg24899871	chr7	101630461	MYL10	TSS1500
cg27237189	chr10	21526754	SKIDA1	TSS1500	Island
cg04196068	chr6	168706610	LOC105378143	exon1
cg07346177	chr8	1632832	DLGAP2-AS1	distal_enhancer	S_Shore
cg22239603	chr11	2669074	KCNQ1OT1	exon1
cg16271424	chr10	97320837	FRAT1	exon1	Island
cg15082870	chr7	35983231	LOC107986734	GeneBody	S_Shore
cg03000419	chr11	83286651	CCDC90B	prox_enhancer	S_Shore
cg08814531	chr6	33312794	TAPBP	prox_enhancer	N_Shore;N_Shelf
cg01754756	chr10	86968321	ADIRF;ADIRF	TSS200;TSS1500	Island;N_Shelf
cg05715266	chr10	13500736	BEND7	distal_enhancer
cg14407987	chr11	47449241	RAPSN	promoter
cg15856066	chr12	132394433			S_Shore;N_Shore;N_Shelf;N_Shelf
cg14981883	chr10	8042779	LOC105376394	GeneBody
cg26298967	chr6	108123587	OSTM1-AS1	promoter	S_Shelf
cg01279538	chr11	1025794	MUC6	distal_enhancer	S_Shelf;S_Shore;S_Shore;N_Shelf
cg05462208	chr10	86709159	LDB3	distal_enhancer	N_Shore
cg10308629	chr7	134670051	LOC124901750;BPGM	GeneBody;GeneBody
cg26793720	chr8	97519780
cg10423170	chr6	30714166	MDC1;MDC1	TSS200;TSS1500	N_Shelf
cg17541142	chr7	1507190			S_Shelf
cg12461568	chr8	121641991	HAS2	prox_enhancer	S_Shore
cg26492916	chr6	32181624	AGER	GeneBody
cg07750969	chr9	128724303	ZDHHC12;ZDHHC12-DT	promoter;promoter	Island
cg01263574	chr9	133525739	MYMK	TSS1500
cg27482961	chr6	31806526	LSM2	GeneBody	N_Shore
cg27460056	chr7	999323	CYP2W1	distal_enhancer	N_Shore
cg24310874	chr6	168860537	LOC105378144	TSS1500	N_Shore
cg05459190	chr10	132296822	STK32C	distal_enhancer
cg10340622	chr8	132865713	TG	TSS1500
cg08133930	chr12	118104046	VSIG10	promoter	Island
cg02375313	chr6	658301	HUS1B	prox_enhancer	S_Shore
cg13911411	chr11	103092373	DCUN1D5	promoter	S_Shore
cg09955152	chr11	65078204	CDCA5	GeneBody
cg16057401	chr6	29426734	OR11A1	GeneBody
cg03475245	chr8	144597399	ARHGAP39	distal_enhancer	N_Shore;N_Shelf
cg16337763	chr11	11416661	CSNK2A3	distal_enhancer
cg01928068	chr11	43920044	ALKBH3-AS1	prox_enhancer
cg18691254	chr10	88209379	LOC101929727;RNLS	GeneBody;GeneBody
cg13831723	chr9	135560878	PAEP	prox_enhancer
cg03523104	chr12	57005691	ZBTB39	GeneBody	N_Shore
cg24311693	chr6	33179801	COL11A2	other_regul_region
cg13329862	chr6	30883099	DDR1;DDR1;DDR1	TSS200;TSS1500;exon1	N_Shore
cg14918927	chr12	105083916	ALDH1L2	GeneBody
cg02178846	chr11	7967140	NLRP10	prox_enhancer
cg14341467	chr10	119442042	MIR4681	distal_enhancer
cg21504757	chr11	119343141	C1QTNF5	distal_enhancer	S_Shelf
cg15443174	chr6	145963660	SHPRH	prox_enhancer	Island
cg09072408	chr11	118792859	DDX6	TSS1500	S_Shore
cg13166781	chr7	45076355	NACAD	distal_enhancer
cg27136847	chr6	49737889	CRISP3	GeneBody
cg21951797	chr6	32058828	TNXB	distal_enhancer
cg27082426	chr7	140296184	LOC105375534	GeneBody	S_Shelf
cg26704043	chr6	5282469	FARS2	GeneBody
cg18595347	chr6	35060713	ANKS1A	GeneBody
cg24781163	chr11	2141700	IGF2	TSS1500	S_Shore;N_Shelf
cg04321753	chr6	29619146	GABBR1	GeneBody
cg19004007	chr10	119725552	INPP5F	prox_enhancer	Island
cg16077493	chr6	134851247	MEMO1P2	distal_enhancer
cg12958642	chr6	33263728	VPS52	GeneBody
cg23871318	chr7	149462320	ZNF777	prox_enhancer	S_Shore
cg21174686	chr9	14280661	NFIB	GeneBody
cg16935587	chr6	32928739
cg23812775	chr10	47322462	GDF2	promoter	N_Shelf
cg20250908	chr11	65264712	POLA2	GeneBody	S_Shelf
cg11383347	chr12	76878148	LOC124902971	TSS1500	N_Shore
cg09815977	chr12	6912823	ENO2	prox_enhancer	N_Shore
cg17022244	chr7	157775323	PTPRN2	GeneBody	N_Shore
cg13338949	chr6	4661236
cg26433494	chr7	132384213	PLXNA4	GeneBody
cg03839714	chr10	31072605	LOC105376481	GeneBody
cg11975980	chr6	54308518	TINAG	promoter
cg15240419	chr6	4350125
cg11910652	chr6	43489536	TJAP1	promoter
cg06483739	chr11	32101141	RCN1	GeneBody
cg24556252	chr11	31127670	DCDC1	GeneBody
cg10679878	chr6	156438365
cg06292444	chr8	42756401	CHRNA6	GeneBody
cg20518362	chr11	80328251
cg11935053	chr6	118651858	CEP85L	TSS1500	Island;S_Shore
cg06034664	chr6	167953822	RP3-470B24.5	other_regul_region	S_Shore
cg09207077	chr10	60948444	RHOBTB1;LOC124902431	GeneBody;GeneBody	S_Shelf
cg06993761	chr8	100157913	SPAG1	promoter	N_Shore
cg13259539	chr8	132725740	TMEM71	GeneBody
cg15061330	chr10	113820834
cg14048783	chr9	17137022	CNTLN	prox_enhancer	S_Shore
cg19825759	chr10	129046057
cg10569694	chr7	4973878	RNF216P1	promoter	Island
cg01544157	chr6	30107828	TRIM31;TRIM31-AS1	GeneBody;GeneBody
cg10809783	chr6	148463743	CYP51A1P3	distal_enhancer
cg05343799	chr11	35821958
cg26180383	chr8	128048802	MIR1207;PVT1	prox_enhancer;prox_enhancer
cg07389322	chr12	95942468	CCDC38	promoter	Island;N_Shore
cg06109226	chr7	5610514	FSCN1	distal_enhancer	S_Shelf;S_Shelf
cg09594210	chr6	149032721	UST-AS2;UST-AS2	TSS200;TSS1500
cg04022537	chr8	143568425	MROH6	prox_enhancer	S_Shore;N_Shore;N_Shelf
cg23809813	chr10	88457915	RNLS	distal_enhancer
cg03650727	chr10	128214610	LINC01163	distal_enhancer	S_Shelf
cg10531104	chr6	168834930
cg11007608	chr12	52970747	KRT8	distal_enhancer
cg24118495	chr7	99138292	SMURF1	GeneBody
cg10039504	chr12	3133106	Metazoa_SRP	distal_enhancer
cg14286732	chr9	87593939	DAPK1	GeneBody
cg09091148	chr8	141435668	LOC107983985	exon1
cg26234658	chr7	36304178
cg15786205	chr6	108174374	NR2E1	GeneBody	N_Shore;N_Shore;N_Shelf
cg13468624	chr6	31179112	PSORS1C3	GeneBody	N_Shore
cg08382226	chr6	108119135	OSTM1-AS1	distal_enhancer	S_Shelf;S_Shore;Island
cg21090806	chr6	143508521	FUCA2	GeneBody	N_Shelf
cg04667180	chr7	150692818	GIMAP2	GeneBody
cg21240351	chr9	97983971	ANP32B	prox_enhancer	Island
cg04486919	chr7	2077536	MAD1L1	distal_enhancer	S_Shore
cg02173970	chr10	132910001	TTC40;CFAP46	other_regul_region;other_regul_region	S_Shelf;S_Shore
cg08419879	chr6	150831780	PDCL3P5	distal_enhancer
cg24446242	chr6	32217563	NOTCH4	GeneBody
cg00314003	chr11	127004048	KIRREL3-AS3	prox_enhancer	S_Shelf;S_Shore
cg13654641	chr9	122930466	RABGAP1	TSS1500	N_Shore
cg14849798	chr12	104050239	GLT8D2	promoter
cg16901082	chr8	26578093	DPYSL2;DPYSL2	TSS1500;exon1	S_Shore;N_Shore
cg01015287	chr9	100598479	RN7SKP87	distal_enhancer	N_Shore
cg16958106	chr11	64656983	NRXN2	distal_enhancer	N_Shelf
cg06809544	chr7	79452350	MAGI2-AS3	prox_enhancer	Island;N_Shore;N_Shore
cg06061002	chr6	29671141	ZFP57	distal_enhancer
cg09806036	chr12	106684831	RFX4;RP11-482D24.2	prox_enhancer;prox_enhancer
cg16182932	chr11	113992711	HTR3A	distal_enhancer
cg05627950	chr7	10932214	NDUFA4	GeneBody
cg11310820	chr11	62880630	SLC3A2	prox_enhancer	N_Shore
cg06463230	chr8	1831459	ARHGEF10	GeneBody	Island
cg07160014	chr11	47938374
cg09880291	chr7	27144490	HOXA5	prox_enhancer	Island;N_Shelf
cg23936531	chr11	124843076	ROBO3	distal_enhancer	S_Shelf;N_Shore
cg02971555	chr7	13895842	ETV1	GeneBody
cg22511413	chr6	121849631	HMGB3P18	distal_enhancer
cg25944620	chr10	73641557	MYOZ1	promoter
cg12220104	chr7	155002872	PAXIP1-DT;PAXIP1;PAXIP1	TSS1500;TSS1500;exon1	Island
cg24378048	chr11	9663895	SWAP70;SWAP70	TSS200;TSS1500	N_Shore
cg17313269	chr6	25965102	TRIM38	distal_enhancer
cg01869955	chr8	1061835	DLGAP2	GeneBody
cg00146951	chr10	17228377	VIM-AS1;VIM	TSS1500;exon1	N_Shore
cg08313040	chr6	33124466	HLA-DPB2	GeneBody
cg14895374	chr8	29072964	KIF13B	GeneBody	S_Shore
cg22254464	chr6	29162258			S_Shelf;N_Shelf
cg06450952	chr8	103133357	LINC01181;BAALC-AS2	GeneBody;GeneBody
cg15005421	chr6	75467676	FILIP1	GeneBody
cg00223767	chr11	76120671	UVRAG	GeneBody
cg13555160	chr9	135263539			N_Shore
cg09596055	chr7	158592163	MIR5707	other_regul_region	S_Shelf
cg09045050	chr6	33418190	CUTA	promoter	Island
cg03790427	chr8	10672613	C8orf74	prox_enhancer
cg19365406	chr9	137148555	GRIN1	other_regul_region	S_Shelf;Island
cg15677916	chr9	3181007	LINC01231	prox_enhancer	Island
cg10694781	chr7	132575530	PLXNA4	prox_enhancer	N_Shore
cg09535119	chr7	44607482	OGDH	prox_enhancer	S_Shore
cg15046909	chr6	54018128	MLIP	TSS1500
cg20179726	chr10	13972419	FRMD4A	TSS1500
cg01924711	chr7	87200493	LOC105375384	exon1
cg20011529	chr10	190156	ZMYND11	GeneBody
cg08573679	chr6	125363364	HDDC2	distal_enhancer	N_Shore
cg02977311	chr10	70385221			S_Shelf
cg15884355	chr6	38027396	ZFAND3	GeneBody
cg25150929	chr10	116666116	SPMIP5	GeneBody	N_Shelf
cg13696605	chr9	36169206	CCIN	prox_enhancer	S_Shelf
cg02206373	chr7	90212453	STEAP2	prox_enhancer	S_Shore
cg14273607	chr10	129652268	MGMT	GeneBody
cg06753092	chr7	44755632	ZMIZ2	prox_enhancer
cg18683103	chr10	113255983
cg05480042	chr6	26216864	H2BC8	promoter	N_Shore
cg09431400	chr7	157483644	LOC101927914	GeneBody	Island
cg11635839	chr11	129373561	BARX2	distal_enhancer	Island
cg13382100	chr12	131930304	PUS1	prox_enhancer	S_Shore
cg25401771	chr6	56460145	DST	GeneBody
cg17858662	chr10	48915158	WDFY4;LRRC18	GeneBody;GeneBody
cg01580181	chr8	69832291	SLCO5A1	exon1	Island
cg12989020	chr6	156777523	ARID1B	prox_enhancer
cg04741150	chr6	33266652	VPS52	GeneBody
cg21132564	chr8	41818050	ANK1	GeneBody
cg00199753	chr12	113081483	DTX1	GeneBody	S_Shelf
cg04677942	chr12	93403160	NUDT4	distal_enhancer
cg15190445	chr6	108121324	LOC124901368	GeneBody	S_Shore
cg03347985	chr8	91069912	OTUD6B-AS1	prox_enhancer	N_Shore
cg19318403	chr7	107749101	CBLL1	GeneBody
cg05869491	chr6	209763
cg06214107	chr6	27450897	ZNF184	GeneBody
cg06504159	chr11	65976688	SART1	GeneBody	Island
cg03099482	chr7	114085321	FOXP2	distal_enhancer	Island
cg11352146	chr11	65425079	NEAT1	exon1	S_Shelf;S_Shore
cg14117044	chr9	79571854	TLE4	promoter	Island
cg06145610	chr6	44238273	HSP90AB1	distal_enhancer
cg25956036	chr8	4997130	CSMD1	distal_enhancer	S_Shelf
cg13474450	chr8	141212586	SLC45A4	GeneBody	S_Shelf;S_Shore
cg00353353	chr7	157579288	MIR153-2	distal_enhancer	S_Shelf
cg04708790	chr12	112917870	OAS1	GeneBody
cg02939958	chr6	33248680	HCG25	prox_enhancer	Island
cg03673094	chr11	76680209	GUCY2EP	GeneBody
cg04964571	chr10	98447013	HPS1	promoter	Island
cg13806267	chr11	1343916	LINC02689	distal_enhancer
cg06302399	chr8	95267022	CFAP418	GeneBody	N_Shore
cg15857739	chr11	70067860	LINC02753	distal_enhancer
cg08294568	chr11	22432133			N_Shore
cg21584862	chr6	15132952	RN7SL332P	distal_enhancer
cg04898035	chr8	17783115	MTUS1	GeneBody
cg06330722	chr7	100604172	PCOLCE-AS1	promoter	Island;N_Shore
cg10207510	chr8	86231750	SLC7A13	TSS1500
cg15717840	chr6	3340745	SLC22A23	GeneBody
cg24029819	chr7	157757987	PTPRN2	GeneBody	Island
cg25637972	chr6	17115950	STMND1	GeneBody
cg11068881	chr8	41068211
cg19978728	chr11	115464373	CADM1	distal_enhancer
cg18692205	chr7	51297988	COBL	GeneBody
cg08288107	chr12	65968443
cg11203215	chr12	53299551	MYG1;MYG1	TSS200;TSS1500	S_Shelf;N_Shore
cg15015722	chr7	6165143	Y_RNA	distal_enhancer	S_Shore;N_Shore
cg08268114	chr6	13492277			S_Shelf
cg19502841	chr7	151066729	SLC4A2	distal_enhancer
cg05734295	chr10	129888222	EBF3-AS1	distal_enhancer	Island
cg05235540	chr6	30614397	PPP1R10	distal_enhancer	N_Shelf
cg09042448	chr8	23402930	LOXL2	prox_enhancer	Island
cg13225881	chr11	108907263	DDX10	GeneBody
cg24197303	chr7	157779907	PTPRN2	GeneBody
cg23913904	chr11	70744025	SHANK2	promoter
cg01249653	chr6	33127978	HLA-DPB2	GeneBody
cg25074066	chr11	62922571	CHRM1	TSS1500	N_Shore;N_Shelf
cg21228259	chr9	130481734	ASS1	distal_enhancer
cg09430882	chr8	101490313	GRHL2-DT	GeneBody	N_Shore;N_Shelf
cg01664833	chr10	132537614	INPP5A	prox_enhancer	Island
cg20268208	chr7	578573	PRKAR1B-AS2	distal_enhancer	S_Shore
cg02907402	chr6	30111648	TRIM31;TRIM31-AS1	GeneBody;GeneBody
cg04015522	chr8	141415146	PTP4A3	prox_enhancer	N_Shelf
cg07456831	chr6	32844498	PSMB8	prox_enhancer	S_Shore
cg10320759	chr12	113052987	RPS15AP32	prox_enhancer	N_Shelf
cg21664504	chr8	61139850	NPM1P6	distal_enhancer	Island
cg24701097	chr6	30191817	TRIM26	GeneBody
cg14178336	chr7	72338448	CALN1	prox_enhancer	S_Shore
cg00277342	chr11	73265045	P2RY6;P2RY6	TSS200;TSS1500	S_Shore
cg14184130	chr9	38437273	LOC105376041	GeneBody
cg15350899	chr11	118911054	BCL9L	TSS1500	S_Shore
cg01338148	chr7	120274724	KCND2	prox_enhancer	S_Shore;N_Shore
cg03918756	chr8	140238533	PEG13	distal_enhancer
cg24984312	chr11	116836493	APOA1-AS	prox_enhancer	S_Shore
cg24639335	chr11	696374	DEAF1	TSS1500	Island
cg27339550	chr7	6615249	ZNF853	TSS1500	Island
cg24066259	chr11	6260153	CCKBR	prox_enhancer	S_Shore
cg19076479	chr6	130021191	L3MBTL3	prox_enhancer	Island
cg18766054	chr8	2044023	MYOM2	prox_enhancer
cg10622174	chr6	3884211
cg13601565	chr10	1154184	LINC00200	distal_enhancer
cg12644888	chr6	29680583	ZFP57	prox_enhancer
cg08967936	chr10	42369185	LOC441666	TSS1500	S_Shore
cg14156441	chr8	125434854	TRIB1	prox_enhancer	S_Shelf;S_Shelf
cg23556447	chr6	89819876	MDN1	promoter	Island
cg21906947	chr6	168025984	KIF25	other_regul_region
cg16032108	chr11	2264849	ASCL2	distal_enhancer
cg15122716	chr9	137156116	GRIN1;LOC105376328	GeneBody;GeneBody	N_Shore
cg13912964	chr7	101224000	ZNHIT1	GeneBody
cg03678566	chr11	68338550	LRP5	distal_enhancer
cg14003039	chr6	31791736	VARS1;VARS	distal_enhancer;distal_enhancer	N_Shelf
cg18149009	chr10	104335218	ITPRIP	prox_enhancer	N_Shelf
cg12308216	chr6	30885478	DDR1	GeneBody	S_Shore
cg09154166	chr10	93849222
cg00108038	chr12	1500079	LINC00942	TSS1500
cg09365542	chr6	31629323	MIR6832	distal_enhancer	N_Shelf
cg01856384	chr6	41409166			S_Shore;Island
cg25372335	chr10	80408309	PRXL2A	TSS1500	Island
cg19321615	chr11	83261861	CCDC90B	distal_enhancer
cg12669271	chr8	117975060	EXT1	GeneBody
cg12695465	chr6	10555914	GCNT2	promoter
cg06539938	chr12	19711255	RNU1-146P	distal_enhancer
cg19586698	chr8	91085623	OTUD6B	GeneBody
cg17088462	chr10	104254787	GSTO1	promoter	Island
cg23510153	chr10	37857365	ZNF248	promoter	N_Shore
cg17639493	chr11	124184576	OR10D3	GeneBody
cg12565636	chr8	39939978	IDO2	distal_enhancer
cg09017139	chr10	6623039	LINC02648	distal_enhancer
cg03669358	chr10	133168426	KNDC1	distal_enhancer	S_Shelf;S_Shelf;S_Shore
cg14580287	chr10	24884409	PRTFDC1	GeneBody
cg04291097	chr6	42242161	MRPS10	distal_enhancer
cg01937212	chr6	32327320	HNRNPA1P2	distal_enhancer
cg02531768	chr10	475818	DIP2C	distal_enhancer	N_Shelf;S_Shelf
cg15302705	chr7	2844642	GNA12	promoter	Island
cg22234061	chr11	67281202	ANKRD13D	distal_enhancer	N_Shelf
cg16013925	chr6	30516131	LINC02569	promoter
cg13338685	chr6	163182556	PACRG;PACRG-AS3	GeneBody;GeneBody
cg11245181	chr6	149451718	ZC3H12D	GeneBody	Island
cg10335743	chr7	50566914
cg16565386	chr7	101943516	CUX1	GeneBody
cg08353308	chr6	89524508	ANKRD6	GeneBody
cg02625638	chr8	123206408	FAM83A-AS1	other_regul_region	N_Shore
cg05485853	chr11	64845375	CDC42BPG	TSS1500	S_Shore
cg23655486	chr7	42831918
cg06474131	chr11	71928641	RP11-849H4.2;XNDC1N;XNDC1N-ZNF705EP-ALG1L9P	promoter;promoter;promoter
cg27203372	chr7	2598676	IQCE	GeneBody
cg10011792	chr6	10726368	TMEM14C	GeneBody	S_Shelf
cg25375757	chr6	32046962	TNXB	prox_enhancer
cg19569074	chr7	4307868			N_Shore
cg09200221	chr7	4694559	FOXK1	distal_enhancer
cg13416754	chr12	77103643
cg05109931	chr11	64824370	MEN1	distal_enhancer	N_Shelf
cg14490447	chr9	34326610	KIF24	GeneBody	N_Shelf
cg03035704	chr12	51908186	ACVRL1	prox_enhancer	S_Shore
cg10929873	chr12	124488237	NCOR2	other_regul_region
cg06392318	chr6	127118505	RSPO3	prox_enhancer	S_Shore;N_Shore;N_Shore
cg17750946	chr10	132746133	NKX6-2	distal_enhancer	N_Shelf
cg01204683	chr10	129700192	MGMT	GeneBody
cg04765483	chr11	134418658	B3GAT1-DT	distal_enhancer
cg01185571	chr6	106629865	QRSL1	promoter
cg00878953	chr9	133254488	ABO	GeneBody	N_Shore
cg21466107	chr7	42097367	HMGN2P30	distal_enhancer
cg16018754	chr6	37461625	CMTR1	GeneBody
cg25617100	chr10	31887475	ARHGAP12	GeneBody
cg03126834	chr7	99035055	SMURF1;LOC101927550	GeneBody;GeneBody	N_Shore
cg07630723	chr12	130042252	LINC02418	exon1
cg14711859	chr11	8937891	ASCL3	GeneBody
cg23809118	chr11	112175218	BCO2	prox_enhancer
cg13938881	chr12	125049497	BRI3BP	GeneBody	N_Shore
cg21599336	chr11	134040446	LINC02731	GeneBody	S_Shelf
cg09530407	chr11	22337940	SLC17A6-DT	prox_enhancer	N_Shelf
cg16385225	chr10	58334869	UBE2D1	promoter	N_Shore
cg01106909	chr11	1757397	PRADX	distal_enhancer	S_Shelf
cg10823844	chr8	38469184	FGFR1	prox_enhancer	S_Shelf;S_Shore
cg11015348	chr11	25049168	LUZP2	GeneBody
cg15872458	chr12	54390963	ZNF385A	prox_enhancer
cg12407978	chr11	10568612	LYVE1	promoter
cg26297808	chr7	1333288
cg23216731	chr8	129819991
cg09889987	chr6	32814359	HLA-DOB	distal_enhancer
cg00407866	chr11	45695915
cg10622271	chr12	49843191	BCDIN3D	promoter	Island
cg04809274	chr6	33009477	HLA-DOA	promoter	S_Shore
cg08367275	chr12	59595871	SLC16A7	promoter	Island
cg14350120	chr11	13678551	FAR1	GeneBody
cg03567262	chr12	108264093	LOC124903078	GeneBody
cg20449145	chr7	57180250	GUSBP10	promoter	S_Shore
cg07516148	chr6	159042268	TAGAP	exon1
cg24495044	chr10	132487305			N_Shelf
cg01055121	chr11	13366802	ARNTL;BMAL1	distal_enhancer;distal_enhancer
cg10435282	chr11	13282424	BMAL1	GeneBody	S_Shelf
cg17423624	chr6	163196188	PACRG-AS3	distal_enhancer
cg11015505	chr11	64878084	EHD1	prox_enhancer	Island
cg00562976	chr12	95533769	USP44	GeneBody
cg16531209	chr8	98939468	STK3	distal_enhancer	N_Shore
cg02914112	chr6	98648514
cg11791039	chr11	77046091	B3GNT6	distal_enhancer	Island
cg16979575	chr11	118929073	RN7SL688P	distal_enhancer	S_Shelf
cg11913894	chr6	160991360	MAP3K4;MAP3K4-AS1	TSS1500;exon1	Island
cg01415995	chr11	66043624	GAL3ST3	GeneBody	Island
cg08667998	chr7	41149609	LINC01449	distal_enhancer
cg25264630	chr7	158057052	PTPRN2	GeneBody
cg11241455	chr6	148557266			N_Shelf
cg08315834	chr10	15088913	ACBD7	promoter	Island
cg12614968	chr10	70253641	PPA1	distal_enhancer	N_Shore
cg23743573	chr11	90134252	NAALAD2	prox_enhancer
cg01292299	chr11	17986492	SERGEF	distal_enhancer
cg05047521	chr12	1923329	CACNA2D4	distal_enhancer
cg12889538	chr7	151633131	PRKAG2	prox_enhancer	S_Shore
cg20194364	chr6	44250188	HSP90AB1	GeneBody	S_Shelf
cg14994242	chr7	157659158	PTPRN2	GeneBody	S_Shelf;N_Shelf;N_Shore;N_Shelf
cg04054921	chr11	1897046	LINC01150	promoter
cg00420532	chr7	149768719	ZNF467	promoter	S_Shelf;N_Shelf
cg20968743	chr11	44862414	TP53I11	distal_enhancer
cg14791008	chr12	71938606	TPH2	TSS1500
cg01237326	chr11	119022283	TRAPPC4	GeneBody	S_Shelf
cg02797038	chr6	125748867	HEY2-AS1	prox_enhancer	Island
cg02294108	chr9	112717780	INIP	prox_enhancer	N_Shore
cg02227034	chr10	126392110			S_Shelf
cg26363598	chr10	324750	RNA5SP298	distal_enhancer	S_Shore;N_Shelf
cg01134967	chr10	79610658	SFTPA1	promoter
cg02363526	chr7	150976924	KCNH2	prox_enhancer	S_Shore;N_Shore;N_Shore;N_Shelf
cg13775050	chr11	105045348	CARD16	promoter
cg14784009	chr12	94570920	TMCC3	GeneBody
cg04522432	chr6	29650570	MOG	distal_enhancer	S_Shore
cg26033870	chr6	36054845	MAPK14	GeneBody
cg06695800	chr8	46200816
cg20492034	chr7	6273427	CYTH3	TSS1500	S_Shore;S_Shore
cg20288107	chr9	77177962	VPS13A-AS1;VPS13A-AS1	TSS200;TSS1500	Island
cg23160428	chr7	151035747	ABCB8	GeneBody
cg02778523	chr7	55399977	LANCL2	distal_enhancer
cg10791422	chr11	68981059	MRGPRD	promoter
cg13319757	chr6	75130959	COL12A1	distal_enhancer
cg02421207	chr10	63058064	RNU6-543P	distal_enhancer
cg08695912	chr12	132825188	RPS11P5	other_regul_region	N_Shelf
cg02390084	chr12	28505872	CCDC91	GeneBody
cg15863827	chr10	77604137	RNA5SP321	distal_enhancer
cg07485305	chr6	32076402	RNA5SP206	distal_enhancer	N_Shelf
cg04336659	chr7	27662369	HIBADH	prox_enhancer	N_Shore
cg05131732	chr8	92188835
cg01735191	chr6	31652837	BAG6;BAG6	TSS200;TSS1500	N_Shore;S_Shore
cg20210376	chr11	65547995	LTBP3	distal_enhancer	S_Shore;Island
cg04450857	chr10	117537245	EMX2	distal_enhancer	Island
cg02583091	chr8	144413497	SLC39A4	distal_enhancer	S_Shelf;Island;N_Shelf
cg15016624	chr11	119031558	SLC37A4	TSS1500	S_Shore
cg09384937	chr12	48966213	WNT10B	GeneBody	N_Shelf
cg17475813	chr6	157109393	ARID1B	GeneBody
cg07440775	chr10	26218454	GAD2	prox_enhancer	Island
cg20173637	chr7	144380361	ARHGEF5	GeneBody
cg01582947	chr7	149459409	ZNF777	prox_enhancer	N_Shore
cg26781466	chr6	10521379	GCNT2	promoter
cg19196862	chr6	160070046	IGF2R	GeneBody
cg21436520	chr6	53548391			S_Shelf;S_Shore
cg05209514	chr12	68959720	PRELID2P1	distal_enhancer
cg14270073	chr6	159968094	IGF2R	TSS1500	N_Shore
cg11488569	chr9	127424267	ZNF79	promoter	Island
cg14269191	chr11	5325019	OR51B2	TSS1500
cg14898623	chr12	124457325	NCOR2	distal_enhancer	S_Shore
cg02887652	chr8	144532859	C8orf82	promoter	S_Shore;N_Shore
cg10986355	chr7	127253308	GRM8	prox_enhancer	Island
cg19405371	chr7	33106455	RP9	GeneBody	N_Shelf
cg22727297	chr6	33304594	TAPBP	GeneBody
cg20629068	chr7	45104636	SNORA5A	prox_enhancer
cg18918423	chr11	86956000	FZD4-DT	promoter	Island
cg14251964	chr8	18538989	PSD3	distal_enhancer
cg20825416	chr1	164577882	PBX1	GeneBody	S_Shore
cg20820996	chr1	33284248	ZNF362	distal_enhancer
cg20823091	chr1	152708163	LCE4A	promoter
cg20823406	chr1	160186908	CASQ1	distal_enhancer
cg20822884	chr1	48774953	BEND5	exon1	N_Shore
cg20818417	chr1	75617005	SLC44A5	distal_enhancer	S_Shore;S_Shore
cg20849150	chr1	59057321	RP11-145M4.3	prox_enhancer
cg20932535	chr1	18703794	PAX7	GeneBody
cg20932849	chr1	161399446			Island
cg20930040	chr1	42220174	FOXJ3	GeneBody
cg20933326	chr1	3468441	ARHGEF16	prox_enhancer
cg20939768	chr1	228417252	TRIM17	prox_enhancer	S_Shore
cg20939830	chr1	2898314
cg20849121	chr1	12619945	RP11-474O21.5	prox_enhancer	S_Shore
cg20849928	chr1	150210350	RN7SL480P	prox_enhancer
cg20910385	chr1	19486149	CAPZB	prox_enhancer	Island
cg20791226	chr1	70358658	ANKRD13C-DT	GeneBody	S_Shelf
cg20798574	chr1	229343748	CCSAP	prox_enhancer	S_Shore
cg20799514	chr1	30719490	MATN1-AS1	promoter	S_Shore;N_Shore
cg20790998	chr1	67824753	GNG12-AS1	distal_enhancer
cg20784768	chr1	233905710	SLC35F3	GeneBody	Island
cg20785136	chr1	71048106	PTGER3	prox_enhancer	Island
cg20785674	chr1	150151300	PLEKHO1	GeneBody	S_Shore
cg20786524	chr1	18628031	PAX7	distal_enhancer	N_Shelf
cg20786939	chr1	226186831	ACBD3	promoter	Island
cg20787693	chr1	25820883	MTFR1L	promoter	Island
cg20786495	chr1	232949637	NTPCR	TSS1500	N_Shore
cg20802509	chr1	229628905	URB2	GeneBody	S_Shelf
cg20810993	chr1	115707397	VANGL1	distal_enhancer
cg20812722	chr1	25199460
cg20816789	chr1	27136425	SLC9A1	distal_enhancer
cg20809881	chr1	27959591	XKR8	promoter	S_Shore;Island
cg20804280	chr1	64745431	RAVER2	prox_enhancer	Island
cg20805407	chr1	156908527	LRRC71	distal_enhancer	S_Shore
cg20805920	chr1	10473696	DFFA	prox_enhancer	S_Shore;N_Shore
cg20806175	chr1	161217049	FCER1G	prox_enhancer
cg20806712	chr1	15934873	SPEN	GeneBody	S_Shore
cg20807000	chr1	201154097	TMEM9	prox_enhancer	N_Shore
cg20808893	chr1	54499542			Island
cg20808986	chr1	3852786	CEP104	distal_enhancer	N_Shelf
cg20940675	chr1	229579038	HMGN2P19	distal_enhancer
cg20999799	chr1	227565355	ZNF678	other_regul_region	S_Shore
cg21001273	chr1	3529156	MEGF6	distal_enhancer	N_Shore
cg21001441	chr1	1448658	ATAD3C	TSS1500
cg21001457	chr1	93820703	BCAR3	GeneBody
cg21004982	chr1	171137180	FMO6P	prox_enhancer
cg21009824	chr1	38011337	UTP11	TSS1500	N_Shore
cg21009965	chr1	75127911	LHX8	prox_enhancer	S_Shelf;N_Shelf;N_Shelf
cg20990511	chr1	236206576	RNU2-70P	distal_enhancer
cg20991983	chr1	22601035	MIR6127	promoter	Island
cg20996918	chr1	155273695	CLK2	promoter	S_Shelf;S_Shore;N_Shelf
cg20992663	chr1	114512503	TRIM33	prox_enhancer	S_Shore
cg20993163	chr1	6138044	CHD5	GeneBody
cg20994097	chr1	151995516			S_Shore
cg21108519	chr1	3509039	MEGF6	GeneBody	Island;N_Shore;N_Shore
cg21108691	chr1	51837131	MIR761	TSS1500
cg21111500	chr1	85200219	SYDE2	prox_enhancer	Island
cg21115691	chr1	206967582	FCAMR	distal_enhancer
cg21108412	chr1	167437140	CD247	GeneBody	N_Shelf
cg21139518	chr1	201911235	LMOD1	GeneBody
cg21139587	chr1	201486242	CSRP1	distal_enhancer
cg21139639	chr1	25818837	MTFR1L	TSS1500	N_Shore
cg21119525	chr1	2205408	FAAP20	TSS1500	Island
cg21106661	chr1	53841956			S_Shelf
cg21012057	chr1	15212415	TMEM51	GeneBody	N_Shelf
cg21033965	chr1	178486665	CLEC20A	GeneBody	Island
cg21081832	chr1	75615694	SLC44A5	distal_enhancer	S_Shore;Island
cg20950978	chr1	2515543	PANK4	distal_enhancer	S_Shore;N_Shelf
cg20957553	chr1	87326036			N_Shelf
cg20960392	chr1	65151648	AK4	GeneBody	S_Shelf
cg20961014	chr1	119031956	WARS2	GeneBody
cg20961782	chr1	203483569	PRELP	GeneBody	N_Shelf
cg20961824	chr1	1110706	C1orf159	GeneBody	Island
cg20963003	chr1	101309451	LOC102723784	TSS1500
cg20941758	chr1	31200176	NKAIN1	distal_enhancer
cg20945232	chr1	17910151
cg20946037	chr1	150609868	U4	prox_enhancer
cg20964082	chr1	236278772	ERO1B	GeneBody	N_Shelf
cg20977327	chr1	248826260	MIR3124	promoter	Island
cg20978193	chr1	1291927	MIR6726	distal_enhancer	Island
cg20976977	chr1	30933327	RN7SL371P	distal_enhancer
cg20985521	chr1	54703157	MROH7-TTC4;MROH7	GeneBody;GeneBody
cg20976831	chr1	16403164	SPATA21	GeneBody
cg20975532	chr1	184970374	NIBAN1	GeneBody	N_Shelf
cg20967889	chr1	46719564	EFCAB14	prox_enhancer	S_Shore
cg20971147	chr1	14540448	KAZN	distal_enhancer
cg20972269	chr1	7679761	CAMTA1	TSS1500	N_Shore
cg20974822	chr1	3519655	MEGF6	distal_enhancer	Island
cg20986652	chr1	47709991	LINC01738	distal_enhancer	Island
cg08316074	chr2	25249796	DNMT3A	GeneBody	N_Shelf;N_Shelf
cg08318365	chr2	28871039	TRMT61B	TSS1500	S_Shore
cg08318371	chr2	162024625	DPP4	distal_enhancer
cg08323238	chr2	236588297	ACKR3	distal_enhancer
cg08323766	chr2	105234838			N_Shore;N_Shelf
cg08327518	chr2	98350316	CNGA3	GeneBody	S_Shelf
cg08310842	chr2	71929823
cg08279816	chr2	53863088			S_Shelf
cg08280392	chr2	227163885	COL4A4	prox_enhancer	N_Shore
cg08286738	chr2	72146109	CYP26B1	TSS1500	S_Shelf;Island
cg08287940	chr2	159635468	BAZ2B	distal_enhancer
cg08299783	chr2	48693847	TPT1P11	distal_enhancer
cg08305778	chr2	118014408	CCDC93	TSS1500	S_Shore
cg08327903	chr2	61017592	PEX13	promoter
cg08364093	chr2	27891297	BRE;BABAM2	prox_enhancer;prox_enhancer	S_Shore
cg08377550	chr2	241089772	MTERFD2;MTERF4	distal_enhancer;distal_enhancer
cg08380379	chr2	200787629	RNU1-133P	distal_enhancer
cg08380477	chr2	172092540			N_Shore
cg08370506	chr2	67566284	LOC105374786	TSS1500
cg08333804	chr2	135532081	R3HDM1	prox_enhancer	S_Shore
cg08338359	chr2	231456938	SNORA75;SNORD20	TSS1500;TSS1500
cg08343899	chr2	233938910	TRPM8	distal_enhancer	N_Shore
cg08347373	chr2	159797175	LOC124906083	exon1	N_Shore
cg08351004	chr2	172100922	DLX2	distal_enhancer	S_Shelf;S_Shore;Island
cg08355702	chr2	206801550
cg08357120	chr2	104796914
cg08279008	chr2	86036101	POLR1A	distal_enhancer
cg08208899	chr2	181066488	LINC01934	distal_enhancer
cg08210322	chr2	231038341	C2orf72	GeneBody	Island
cg08225529	chr2	66432975	MEIS1-AS3	prox_enhancer	N_Shore;N_Shore;N_Shore
cg08225642	chr2	132416070	GPR39	prox_enhancer	Island;N_Shore
cg08206156	chr2	239736952
cg08189280	chr2	50351282	NRXN1	GeneBody	S_Shelf
cg08193085	chr2	196930434			S_Shelf
cg08201735	chr2	88550312	LOC101928371	GeneBody	S_Shore
cg08254889	chr2	66076775	LINC02934	GeneBody
cg08266852	chr2	181058411	UBE2E3	GeneBody
cg08276645	chr2	240520085	ANKMY1	distal_enhancer	N_Shore
cg08277729	chr2	99592410	AFF3	GeneBody	N_Shore
cg08244934	chr2	206719841	DYTN	TSS1500
cg08245249	chr2	40115108	SLC8A1-AS1;SLC8A1	GeneBody;GeneBody
cg08247938	chr2	189172693	COL5A2	GeneBody
cg08380973	chr2	1650554	PXDN	GeneBody	S_Shore
cg08381325	chr2	148022114	ORC4	prox_enhancer	S_Shore
cg08382497	chr2	231604823	TEX44	distal_enhancer	Island
cg08517737	chr2	69054185	ANTXR1	GeneBody
cg08518348	chr2	240126248			N_Shelf
cg08517455	chr2	98823534	RNU7-46P	distal_enhancer	S_Shore
cg08530978	chr2	172085392	DLX1	promoter	S_Shore;Island;N_Shore;N_Shelf
cg08536999	chr2	173416342
cg08540943	chr2	231255588	ARMC9	GeneBody	N_Shore
cg08528327	chr2	74472935	MRPL53	prox_enhancer	S_Shore
cg08483444	chr2	26561273	CIMIP2C	TSS1500	N_Shore;N_Shore
cg08485187	chr2	25277177	DNMT3A	distal_enhancer	Island
cg08508775	chr2	217125545
cg08493294	chr2	25277547	DNMT3A;DNMT3A	TSS200;TSS1500	Island
cg08489674	chr2	118851981	EN1	distal_enhancer	S_Shelf;S_Shelf;S_Shelf;S_Shore;N_Shore;N_Shelf
cg08550242	chr2	85595029	RNF181	TSS1500	N_Shore
cg04440182	chr2	172098397	DLX2	distal_enhancer	N_Shore;S_Shore;N_Shore
cg04444936	chr2	227473158	AGFG1	prox_enhancer	Island
cg04447362	chr2	236745992
cg04472547	chr2	44169028	PPM1B	prox_enhancer	Island
cg04482948	chr2	227325699	MFF-DT	promoter	Island
cg04521224	chr2	37105441	EIF2AK2	GeneBody
cg04522898	chr2	135534649	R3HDM1	GeneBody	S_Shelf
cg04524513	chr2	73828472	STAMBP	TSS1500	N_Shore
cg04528072	chr2	27148774	TCF23	TSS1500	N_Shore
cg04528116	chr2	140997820	LRP1B	GeneBody
cg04473822	chr2	240136498	MYEOV2;COPS9	promoter;promoter	Island
cg04519775	chr2	230984978	SPATA3	distal_enhancer	N_Shelf
cg04483548	chr2	43596230	THADA	promoter	Island
cg04505439	chr2	27275364	DNAJC5G	promoter
cg04505972	chr2	172643312	PDK1	GeneBody
cg04507925	chr2	209960046	UNC80	GeneBody
cg14074626	chr1	63105685
cg14076729	chr1	37660956	RSPO1	distal_enhancer
cg13781869	chr1	209704269	HSD11B1	prox_enhancer
cg13782866	chr1	231626099	DISC1	prox_enhancer	N_Shore
cg13781805	chr1	203328972	RNU6-487P	distal_enhancer	S_Shore
cg13786023	chr1	179754389	FAM163A	GeneBody
cg13786083	chr1	18784240	TAS1R2	distal_enhancer	Island
cg13788381	chr1	17580770	ARHGEF10L	prox_enhancer
cg13693328	chr1	9196282	MIR34AHG	distal_enhancer	N_Shelf
cg13744917	chr1	3069974	PRDM16	prox_enhancer	Island;N_Shelf
cg13746715	chr1	109249895	CELSR2	prox_enhancer	Island
cg13781678	chr1	3186542	LOC107984909	TSS1500	Island;N_Shore
cg13778336	chr1	13510257	LRRC38	GeneBody	N_Shelf
cg13769805	chr1	153259600	LORICRIN;LORICRIN	TSS200;TSS1500	N_Shore
cg13791188	chr1	223262457	SUSD4	GeneBody
cg13802666	chr1	171642723	MYOC	GeneBody
cg13803379	chr1	241828970	RPL6P3	distal_enhancer
cg13804377	chr1	2629683	MMEL1;MMEL1-AS1	GeneBody;GeneBody	S_Shore
cg13802490	chr1	3733326	TP73	GeneBody	S_Shore
cg13805052	chr1	2351624	LOC100129534	exon1
cg13808058	chr1	203636462	ATP2B4	distal_enhancer
cg13808842	chr1	155093620	EFNA3	distal_enhancer
cg13806162	chr1	929633	SAMD11	GeneBody	S_Shelf
cg13801712	chr1	38860048	RRAGC;RRAGC-DT	TSS1500;exon1	Island
cg13792780	chr1	156341179	TSACC	GeneBody	S_Shelf
cg13690407	chr1	33007577
cg13690126	chr1	26176033	CNKSR1	TSS1500
cg13574099	chr1	223709761	CAPN2	distal_enhancer	N_Shelf
cg13576682	chr1	34860199	SMIM12	prox_enhancer	S_Shore
cg13577297	chr1	175153830	KIAA0040	distal_enhancer
cg13580226	chr1	3466896	ARHGEF16	TSS1500
cg13582711	chr1	42034708	HIVEP3	GeneBody	N_Shore
cg13565718	chr1	905909	LOC284600	exon1	S_Shore;N_Shelf
cg13569017	chr1	47431014	FOXD2-AS1	other_regul_region	N_Shelf;N_Shelf
cg13571985	chr1	154983163	FLAD1	promoter
cg13606991	chr1	182586978	RNASEL	GeneBody
cg13682187	chr1	196977382	CFHR5;CFHR5	TSS200;TSS1500
cg13684632	chr1	117821470	PNRC2P1	distal_enhancer
cg13685151	chr1	206051904	RHEX	TSS1500
cg13686807	chr1	14016619	RNU6-1265P	distal_enhancer
cg13689309	chr1	3326992	PRDM16	GeneBody	S_Shelf
cg13614946	chr1	99849865	AGL;AGL	TSS1500;exon1	Island
cg13629162	chr1	32768886	NHSL3	GeneBody
cg13643287	chr1	46531571	MKNK1-AS1	promoter	N_Shore
cg13673319	chr1	174999197	CACYBP	promoter	N_Shore
cg13905899	chr1	231139789
cg13906069	chr1	114670638	DENND2C	prox_enhancer	S_Shore
cg13907655	chr1	3121148	MIR4251	distal_enhancer	N_Shore
cg13909381	chr1	25746571	MAN1C1	GeneBody
cg13910594	chr1	168085052	GCSHP5	distal_enhancer
cg13911707	chr1	247333102	ZNF496-DT	prox_enhancer	S_Shore
cg13913306	chr1	204042313	LINC00303	prox_enhancer
cg13914024	chr1	161039854	TSTD1	TSS1500	S_Shore
cg13905406	chr1	93878579	DNTTIP2	prox_enhancer	N_Shore
cg13897241	chr1	919666	LINC02593	promoter	S_Shore;N_Shelf
cg13897947	chr1	112847397	LINC01356	GeneBody	N_Shelf
cg13904704	chr1	20367399	LINC01141	GeneBody	S_Shore
cg13900770	chr1	74197952	FPGT-TNNI3K;FPGT	TSS1500;TSS1500	N_Shore
cg13927566	chr1	90706731	BARHL2	distal_enhancer	Island
cg13928520	chr1	147050803			Island
cg13925014	chr1	167818833	ADCY10	GeneBody	N_Shore
cg13931565	chr1	35564592	NCDN	distal_enhancer
cg13932473	chr1	1347362	DVL1	prox_enhancer	N_Shore
cg13916421	chr1	215114325	KCNK2	distal_enhancer
cg13924287	chr1	154221573	UBAP2L	prox_enhancer	S_Shore
cg13919631	chr1	37605970
cg13920090	chr1	27545792	AHDC1	GeneBody	N_Shelf
cg13921308	chr1	213992817	PROX1	distal_enhancer	S_Shelf
cg13921387	chr1	109112726	CFAP276;C1orf194	promoter;promoter	N_Shore
cg13921921	chr1	155961972	ARHGEF2	distal_enhancer
cg13922291	chr1	46448856	LINC01398	distal_enhancer	S_Shore
cg13923696	chr1	2855647			Island
cg13921220	chr1	18284028	IGSF21	GeneBody
cg13854219	chr1	101291481
cg13852486	chr1	205226499	TMCC2	prox_enhancer	N_Shore;N_Shelf
cg13856872	chr1	2033624			S_Shelf;S_Shelf
cg13858687	chr1	92831514	RPL5	prox_enhancer	N_Shore
cg13858742	chr1	204652376	LRRN2	GeneBody
cg13844049	chr1	68293576	COX6B1P7	distal_enhancer
cg13844287	chr1	28150478	RNU6-176P	distal_enhancer
cg13844820	chr1	50108484	ELAVL4	TSS1500
cg13845133	chr1	164575259	PBX1	GeneBody	N_Shore
cg13848905	chr1	179591565	TDRD5	promoter	N_Shore
cg13861244	chr1	17888141	ACTL8	other_regul_region
cg13871843	chr1	9827926			S_Shelf
cg13873655	chr1	7664037	CAMTA1	GeneBody	Island
cg13875033	chr1	3320124	PRDM16;LOC105378604	GeneBody;GeneBody	N_Shelf
cg13876650	chr1	25819514	MTFR1L	TSS1500	N_Shore
cg13871826	chr1	85579664	CCN1;DDAH1	TSS1500;TSS1500	S_Shelf;N_Shore
cg13877974	chr1	201739760	NAV1	promoter	Island
cg13880889	chr1	27830644	PPP1R8	promoter	N_Shore
cg13880950	chr1	44418424	RNF220	distal_enhancer	S_Shore
cg13862169	chr1	201175051	TMEM9	distal_enhancer	S_Shelf
cg13864749	chr1	16440123	NECAP2	TSS1500	N_Shore
cg13865248	chr1	214669532
cg13866134	chr1	7509259	CAMTA1-AS1	distal_enhancer
cg13867915	chr1	26723548	ARID1A	GeneBody
cg13868361	chr1	88892225	GTF2B	TSS1500	S_Shore
cg14797467	chr1	192709643	RPS27AP5	distal_enhancer
cg14822257	chr1	53439496	SLC25A3P1	promoter	Island
cg14824543	chr1	1140786	LINC01342	other_regul_region	S_Shelf
cg14827807	chr1	150971352	CERS2	GeneBody	N_Shelf
cg14828370	chr1	76856424	ST6GALNAC5	distal_enhancer
cg14828511	chr1	107056503	PRMT6	promoter	N_Shore
cg14826711	chr1	169427671	CCDC181;CCDC181	TSS200;TSS1500	S_Shore
cg14796305	chr1	46166909	TSPAN1	distal_enhancer	N_Shore
cg14792350	chr1	150011308	OTUD7B	prox_enhancer	S_Shore
cg14796352	chr1	156740969	MRPL24	exon1	N_Shore
cg14795708	chr1	92832175	RPL5	promoter	Island
cg14795752	chr1	90719884			S_Shore;Island;N_Shelf
cg14843030	chr1	32250450	LCK	TSS1500
cg14843670	chr1	233183307	PCNXL2;PCNX2	distal_enhancer;distal_enhancer
cg14843688	chr1	81431942	HNRNPA3P14	distal_enhancer
cg14841337	chr1	167456108	LOC101928512;LOC101928512	TSS200;TSS1500	S_Shore
cg14830367	chr1	178490041	CLEC20A	GeneBody	S_Shelf
cg14836978	chr1	2919999
cg14831539	chr1	18661830	PAX7	distal_enhancer
cg14835484	chr1	154186750	TPM3	GeneBody	S_Shelf
cg14671364	chr1	107056506	PRMT6	promoter	N_Shore
cg14696458	chr1	90719600			S_Shore;Island;N_Shelf
cg14711108	chr1	44347491	ERI3	distal_enhancer
cg14712202	chr1	222931400	DISP1	distal_enhancer
cg14712575	chr1	3331809	PRDM16	GeneBody
cg14712983	chr1	12124484	TNFRSF8	GeneBody
cg14713217	chr1	33458712	TLR12P	distal_enhancer
cg14668879	chr1	8330527	Y_RNA	distal_enhancer	Island
cg14664242	chr1	17248931	PADI3	promoter
cg14664759	chr1	196608593	KCNT2	promoter	Island
cg14728276	chr1	26472232	HMGN2	promoter	Island
cg14731422	chr1	213388414	RPL31P13	other_regul_region	N_Shore
cg20386818	chr1	220663363	MARK1	GeneBody
cg20388471	chr1	237603416	RYR2	GeneBody
cg20410409	chr1	158754267	OR6K6	TSS1500
cg20411935	chr1	228465394	H2BC27P	prox_enhancer	S_Shore
cg20412955	chr1	230801709	CAPN9;LOC124904546	GeneBody;GeneBody
cg20384613	chr1	100485315	CDC14A	GeneBody
cg20334635	chr1	114758246	CSDE1	promoter
cg20362147	chr1	201983450	RNPEP	prox_enhancer	Island
cg20383390	chr1	117366400	MAN1A2	prox_enhancer	N_Shore
cg20383686	chr1	5992552	KCNAB2;NPHP4	promoter;promoter	Island
cg20280672	chr1	246147109	CHCHD4P5	distal_enhancer
cg20280835	chr1	86395518	ODF2L	prox_enhancer	N_Shore
cg20284239	chr1	168121762	GPR161	distal_enhancer
cg20284773	chr1	156767132	PRCC;HDGF	TSS1500;TSS1500	N_Shore
cg20283964	chr1	171541583	PRRC2C	distal_enhancer
cg20276780	chr1	40837684	KCNQ4	GeneBody	N_Shore
cg20269554	chr1	54715562	TTC4	TSS1500	N_Shore
cg20271330	chr1	204369387	LINC00628	prox_enhancer
cg20272028	chr1	30053583
cg20276962	chr1	243488044	SDCCAG8	GeneBody	Island;N_Shore
cg20274673	chr1	115436514
cg20275697	chr1	874089	FAM41C	GeneBody	S_Shelf
cg20286094	chr1	98725361	SNX7	distal_enhancer
cg20299399	chr1	14910764	KAZN	distal_enhancer
cg20297544	chr1	22750495	EPHB2	distal_enhancer
cg20306265	chr1	117615002	TENT5C	GeneBody
cg20294984	chr1	42947081	ATP6V0CP4	distal_enhancer
cg20288565	chr1	235642103	GNG4	distal_enhancer	Island
cg20290145	chr1	52994304	SCP2	GeneBody
cg20294080	chr1	17606134	ARHGEF10L	distal_enhancer
cg21263208	chr1	247122633	ZNF124	GeneBody	N_Shelf
cg21264372	chr1	205591962	RNU6-418P	distal_enhancer	Island
cg21218544	chr1	236795230	MTR	promoter	Island
cg21209510	chr1	2188111	PRKCZ-AS1	distal_enhancer	S_Shelf;N_Shore
cg21209859	chr1	167713279			N_Shore;N_Shore
cg21218864	chr1	206556792	RASSF5	TSS1500	N_Shore
cg21213571	chr1	160423463	VANGL2	GeneBody	S_Shelf
cg21214715	chr1	184869311	NIBAN1	GeneBody
cg21216015	chr1	25904415	STMN1	GeneBody	N_Shore
cg21217846	chr1	153543063	S100A5	prox_enhancer
cg04511125	chr2	88170795	THNSL2	prox_enhancer	Island
cg04426779	chr2	910627
cg04415451	chr2	57538187
cg04415270	chr2	101474740	RFX8;RFX8;RFX8	TSS200;TSS1500;exon1	S_Shore
cg04350237	chr2	210476795	LANCL1	promoter	Island
cg04351541	chr2	240726916	KIF1A	GeneBody
cg04352803	chr2	36597132	FEZ2	prox_enhancer	N_Shore
cg04343092	chr2	190409008	MFSD6	prox_enhancer	S_Shore
cg04361556	chr2	84807642	LDHAP7	distal_enhancer
cg04361749	chr2	240041038	OR6B3	other_regul_region	N_Shore
cg04362989	chr2	169768969	PTCHD3P2	promoter	S_Shore
cg04364219	chr2	45007001	SIX2	distal_enhancer	S_Shore;N_Shore
cg04330811	chr2	134192208	MGAT5	GeneBody	S_Shore
cg04337734	chr2	171878193	SLC25A12	distal_enhancer
cg04335293	chr2	24490288	NCOA1	prox_enhancer	N_Shore
cg04392387	chr2	3498675	ADI1	GeneBody	N_Shore
cg04396539	chr2	207166242	MIR7845	promoter	Island
cg04398391	chr2	109128067	SH3RF3-AS1	prox_enhancer	N_Shore
cg04401100	chr2	241813618	NEU4	GeneBody	S_Shore;N_Shore;N_Shelf
cg04414095	chr2	219561229	OBSL1	GeneBody	N_Shelf;N_Shore
cg04391547	chr2	209808015	UNC80	GeneBody	N_Shore;N_Shore
cg04370315	chr2	20350011	PUM2	GeneBody	N_Shore
cg04372182	chr2	1621341
cg04373487	chr2	106127504	UXS1	distal_enhancer
cg04376709	chr2	105438993	FHL2	prox_enhancer
cg04380228	chr2	46915416	MCFD2	prox_enhancer	Island
cg04150516	chr2	232523785	PRSS56	GeneBody	Island
cg03954411	chr2	219358901			Island
cg03955927	chr2	63045097	EHBP1-AS1	distal_enhancer	Island;N_Shelf
cg03956680	chr2	63840387	UGP2	prox_enhancer	N_Shore
cg03956823	chr2	232525325	CHRND	prox_enhancer	S_Shore
cg03966045	chr2	201451596	STRADB;TRAK2	promoter;promoter	Island
cg03904427	chr2	14401410	LINC00276	TSS1500
cg03906115	chr2	33134462	LTBP1	promoter
cg03928690	chr2	197516485	HSPE1-MOB4;MOB4	GeneBody;GeneBody	Island
cg03932406	chr2	65430747	SPRED2	prox_enhancer	Island
cg03934865	chr2	197309935	ANKRD44	prox_enhancer	Island
cg03984919	chr2	24583899	NCOA1	TSS1500
cg03985192	chr2	239367021	HDAC4	exon1
cg03988329	chr2	177263939	NFE2L2	promoter	Island
cg03989068	chr2	41878966	LINC01913	distal_enhancer
cg03968029	chr2	231461631	SNORD82	TSS1500	N_Shelf
cg03978860	chr2	173072152			N_Shelf
cg03970176	chr2	128526774	ISCA1P6	distal_enhancer
cg03971247	chr2	46613938	PIGF	GeneBody	N_Shelf
cg03971661	chr2	138899942
cg03972751	chr2	164014465
cg03974499	chr2	42575884	MTA3	distal_enhancer
cg03978514	chr2	240555230	ANKMY1	GeneBody	N_Shore
cg03973036	chr2	120313426
cg03896661	chr2	196172051	STK17B	prox_enhancer	S_Shore
cg03896589	chr2	56183153	CCDC85A	prox_enhancer	N_Shore
cg03808674	chr2	178411935			N_Shore
cg03813964	chr2	24487018	NCOA1	distal_enhancer	N_Shelf
cg03816370	chr2	189751345	OSGEPL1-AS1	promoter
cg03818055	chr2	133405960	NCKAP5	GeneBody
cg03807602	chr2	24178140	FAM228A	GeneBody	S_Shelf;S_Shelf
cg03819089	chr2	66071083	LINC02934	GeneBody
cg03829559	chr2	54454769	SPTBN1	prox_enhancer	N_Shore
cg03830936	chr2	219550479	MIR3132	TSS1500	N_Shore
cg03832197	chr2	200770614	AOX3P-AOX2P	GeneBody
cg03793625	chr2	170813352	GAD1	distal_enhancer	N_Shore;N_Shore;N_Shelf
cg03796341	chr2	73226267	PRADC1	distal_enhancer
cg03796659	chr2	191244558	MYO1B	prox_enhancer	N_Shore
cg03796943	chr2	219369231	LOC105373883	exon1
cg03798336	chr2	157414937	CYTIP	GeneBody
cg03800417	chr2	231709863	PTMA	GeneBody	Island
cg03801871	chr2	30230529	LBH	prox_enhancer	N_Shore
cg03802817	chr2	497193			S_Shore;S_Shore
cg03803211	chr2	70086640	PCBP1;ASPRV1;PCBP1-AS1	TSS1500;TSS1500;exon1	Island
cg03804243	chr2	27580032	SPATA31H1	GeneBody	N_Shelf
cg03834116	chr2	27180609
cg03876150	chr2	101752906	MAP4K4	GeneBody
cg03877913	chr2	38998844	SOS1	GeneBody
cg03878190	chr2	219182636	FAM134A;RETREG2	distal_enhancer;distal_enhancer
cg03880733	chr2	23562023	KLHL29	GeneBody	N_Shore
cg03881294	chr2	11744207	LOC124907735	exon1	N_Shore
cg03883295	chr2	118845913	EN1	prox_enhancer	S_Shelf;Island;N_Shelf;N_Shelf;N_Shelf
cg03887520	chr2	44934144	LINC01833	GeneBody	S_Shore;N_Shore;N_Shore;N_Shelf
cg03890220	chr2	148457862	MBD5	TSS1500
cg03893913	chr2	1230406	SNTG2	GeneBody
cg03895348	chr2	70835439	CD207	GeneBody
cg03861217	chr2	154795889	KCNJ3	distal_enhancer
cg03839291	chr2	23383901	KLHL29;LINC02923	TSS1500;exon1	N_Shore
cg03847190	chr2	239405251			S_Shelf
cg03848890	chr2	26559696	OTOF	other_regul_region	N_Shelf;N_Shelf
cg03854322	chr2	127941759	SAP130	GeneBody
cg03857186	chr2	27032750	TMEM214	promoter	Island
cg03990819	chr2	434332	AC105393.2	distal_enhancer
cg04092699	chr2	76748094	LRRTM4	GeneBody
cg04094210	chr2	135586339	R3HDM1	promoter
cg04100397	chr2	110117974	MALL	GeneBody	S_Shore
cg04101340	chr2	63588913	MDH1;MDH1;WDPCP	TSS200;TSS1500;TSS1500	Island
cg04101806	chr2	100106122	AFF3	promoter	S_Shore
cg04097334	chr2	188734938	DIRC1	distal_enhancer
cg04066885	chr2	234953071	SH3BP4	prox_enhancer	Island
cg04067066	chr2	218892168	WNT10A	GeneBody	N_Shore
cg04067517	chr2	75790598
cg04069381	chr2	239066755	MIR4440	distal_enhancer	Island
cg04086002	chr2	239021822
cg04132353	chr2	31217483	CAPN14	exon1
cg04133502	chr2	217193963	AC009492.1	distal_enhancer
cg04133673	chr2	142132921			S_Shore
cg04134235	chr2	16623481	CYRIA;FAM49A	distal_enhancer;distal_enhancer
cg04129946	chr2	200889273	NIF3L1;PPIL3	promoter;promoter
cg04140810	chr2	241752024	D2HGDH	GeneBody
cg04140153	chr2	218435924	VIL1	distal_enhancer
cg04106877	chr2	120588714			S_Shore
cg04108570	chr2	9003034	MBOAT2	prox_enhancer	Island
cg04112417	chr2	17620234	VSNL1	distal_enhancer
cg04112495	chr2	74466749	MOGS	TSS1500	S_Shore
cg04066824	chr2	219628390	SLC4A3;SLC4A3;LOC124908064	TSS200;TSS1500;TSS1500	S_Shore
cg03792055	chr2	70193773			S_Shelf
cg04010122	chr2	39119742	SOS1	prox_enhancer	N_Shore
cg04010248	chr2	241872746	RTP5	distal_enhancer	N_Shore
cg04011135	chr2	235674316	AGAP1	distal_enhancer	S_Shelf
cg04011435	chr2	206765435	FASTKD2;MDH1B	promoter;promoter	Island
cg02305214	chr2	821624	LINC01115	other_regul_region
cg04015912	chr2	239195536	MGC16025;MGC16025	TSS200;TSS1500
cg04016113	chr2	73064248	SFXN5	distal_enhancer
cg03991534	chr2	217317552	DIRC3-AS1;DIRC3	GeneBody;GeneBody
cg03999932	chr2	152335650	FMNL2	prox_enhancer	Island
cg04002454	chr2	230327178	SP140L	promoter
cg04020412	chr2	11097044
cg04049556	chr2	71130381	MCEE;MPHOSPH10	promoter;promoter	Island
cg04050000	chr2	31138821	GALNT14	prox_enhancer	Island
cg04051565	chr2	170354666	MYO3B-AS1	distal_enhancer
cg04063045	chr2	70897401			N_Shelf
cg04064452	chr2	241547047	BOK-AS1;LOC105373974	GeneBody;GeneBody
cg04021856	chr2	149330975	LYPD6	prox_enhancer	Island
cg04026326	chr2	28979970	TOGARAM2;FAM179A	prox_enhancer;prox_enhancer
cg04043917	chr2	7209181	LINC02973	other_regul_region
cg17355809	chr1	231339599	SPRTN	GeneBody	S_Shore
cg04260992	chr1	25222766	SYF2	GeneBody
cg04265492	chr1	31755395	BAI2;ADGRB2	prox_enhancer;prox_enhancer
cg04267765	chr1	94924711	CNN3	prox_enhancer	N_Shore
cg04272123	chr1	115431679
cg04276953	chr1	18654206	PAX7	distal_enhancer
cg04247928	chr1	66381262
cg04249191	chr1	27057932	TENT5B	distal_enhancer
cg04249754	chr1	32249882	LCK	prox_enhancer
cg04258124	chr1	159898452	CFAP45	GeneBody	N_Shore
cg04277893	chr1	207955639			N_Shelf
cg04290396	chr1	156457153			Island
cg04289131	chr1	185317590	IVNS1ABP;CBSLR	TSS1500;exon1	S_Shore
cg04292104	chr1	4756660	AJAP1	GeneBody
cg04295258	chr1	209427581	MIR205HG	prox_enhancer
cg04295372	chr1	100718776	VCAM1	prox_enhancer
cg04292187	chr1	235505121	B3GALNT2	prox_enhancer	Island
cg04289045	chr1	3858541	DFFB	prox_enhancer	S_Shore;Island
cg04287259	chr1	9670343	PIK3CD	GeneBody
cg04287330	chr1	42957925	SLC2A1	prox_enhancer	Island
cg04287755	chr1	2815801	LOC124903825;LOC124903826	GeneBody;GeneBody
cg04288975	chr1	98048508	MIR137HG	GeneBody	S_Shelf
cg04285727	chr1	3433876	ARHGEF16	other_regul_region	N_Shore
cg04244851	chr1	151046658	C1orf56	prox_enhancer	N_Shore
cg04215950	chr1	7065077	CAMTA1	GeneBody	S_Shelf
cg04218278	chr1	20501017	MUL1	GeneBody
cg04220635	chr1	108200463	SLC25A24	promoter	Island
cg04211018	chr1	62317862	KANK4	GeneBody	N_Shore
cg04208435	chr1	192147388	RGS18	distal_enhancer
cg04208466	chr1	110192002	SLC6A17	GeneBody
cg04238303	chr1	209826913	UTP25;DIEXF	prox_enhancer;prox_enhancer	N_Shore
cg04239548	chr1	91651447
cg04244183	chr1	243979968	LOC105373258	TSS1500	S_Shore
cg04239798	chr1	159266278
cg04236263	chr1	16979303	MFAP2	GeneBody	N_Shore
cg04230594	chr1	63548669	DLEU2L	TSS1500
cg04232674	chr1	150629267	ENSA	promoter	Island
cg04233230	chr1	155941167	RXFP4	prox_enhancer
cg04233686	chr1	226084061	LINC01703	promoter	Island
cg04234543	chr1	156668818	BCAN-AS2	distal_enhancer
cg04236178	chr1	217137230	ESRRG	GeneBody	S_Shore;N_Shore;N_Shore
cg04296837	chr1	45622120	CCDC17	prox_enhancer	N_Shore
cg04393837	chr1	151166963	SCNM1	prox_enhancer
cg04398547	chr1	19093033	UBR4	distal_enhancer
cg04398729	chr1	117759143
cg04396721	chr1	220785328	MTARC1;MARC1	prox_enhancer;prox_enhancer	N_Shore
cg04361056	chr1	153976940	JTB	prox_enhancer	N_Shore
cg04370730	chr1	34782365	GJB3	promoter	N_Shelf;S_Shore
cg04375083	chr1	167715043	MPZL1	distal_enhancer	S_Shore;Island
cg04380118	chr1	45204952	ZSWIM5	prox_enhancer	N_Shore
cg04401603	chr1	85606156
cg04414720	chr1	150697720	GOLPH3L	prox_enhancer
cg04415780	chr1	156849399	INSRR	distal_enhancer	S_Shelf;Island
cg04423188	chr1	3411459	PRDM16	GeneBody	S_Shelf;Island;N_Shelf;N_Shelf
cg04437482	chr1	9018295	SLC2A7	distal_enhancer
cg04437762	chr1	154407703	IL6R-AS1	TSS1500	S_Shore
cg04430911	chr1	36448748	OSCP1;LOC107984940	GeneBody;GeneBody	N_Shore
cg04406229	chr1	93733231	BCAR3	GeneBody
cg04408858	chr1	177934869	CRYZL2P-SEC16B;SEC16B	GeneBody;GeneBody
cg04409420	chr1	77816793	MIGA1	GeneBody
cg04410756	chr1	78490583	PTGFR	TSS1500	N_Shore
cg04411337	chr1	230997666	ARV1	GeneBody
cg04353586	chr1	6979263	CAMTA1-AS3	distal_enhancer
cg04310063	chr1	234206867	SLC35F3	GeneBody
cg04310180	chr1	224801339	LOC105373108	GeneBody
cg04311473	chr1	33220834	ZNF362	GeneBody
cg04311510	chr1	154499816	TDRD10	distal_enhancer	N_Shore
cg04312413	chr1	186371863	TPR	GeneBody	N_Shelf
cg04313639	chr1	36149151	TRAPPC3	prox_enhancer	N_Shore
cg04315255	chr1	5911952	NPHP4	GeneBody
cg04315682	chr1	153657671	SNAPIN	TSS1500	N_Shore
cg04297922	chr1	156074024	MEX3A	distal_enhancer	N_Shelf
cg04298847	chr1	156477292	MEF2D	GeneBody
cg04299400	chr1	240116426	FMN2	GeneBody
cg04305943	chr1	203728575	SNORA77	TSS1500
cg04306220	chr1	33053634	AK2	distal_enhancer	S_Shelf
cg04307594	chr1	205556732	MFSD4A-AS1	GeneBody
cg04308769	chr1	200038495	NR5A2	distal_enhancer	S_Shelf;N_Shore;N_Shelf;N_Shelf;N_Shelf
cg04304509	chr1	230079446	GALNT2	distal_enhancer
cg04316231	chr1	3166971	LOC105378606;LOC105378606	TSS200;TSS1500	S_Shelf
cg04347820	chr1	109618380	AMPD2	TSS1500	N_Shore
cg04348023	chr1	69918329	PIN1P1	TSS1500	N_Shore
cg04349178	chr1	2094785	PRKCZ	GeneBody	Island
cg04350922	chr1	3454373	ARHGEF16	promoter	Island
cg04351236	chr1	19213566	EMC1-AS1	GeneBody	S_Shelf
cg04348561	chr1	167769449	MPZL1	GeneBody
cg04329551	chr1	9152462	MIR34A	TSS1500
cg04339837	chr1	12596101	MIR6730	distal_enhancer	Island
cg04340324	chr1	209582436	CAMK1G	TSS1500
cg04344205	chr1	3650254	WRAP73	promoter	Island
cg04344683	chr1	42654426	CCDC30;LOC124904162	GeneBody;GeneBody	N_Shelf
cg04296289	chr1	66725848	TCTEX1D1;DYNLT5	distal_enhancer;distal_enhancer
cg04437841	chr1	85048643	MCOLN3;MCOLN3	TSS200;TSS1500	Island
cg04077677	chr1	156457620	MIR9-1HG;C1orf61	prox_enhancer;prox_enhancer	S_Shore
cg04078221	chr1	47431904	LINC01389	GeneBody	N_Shore;N_Shelf
cg04079251	chr1	44654960	TMEM53	distal_enhancer	Island
cg04080595	chr1	3069085	PRDM16	promoter	Island
cg04080625	chr1	15100138	KAZN	GeneBody
cg04079139	chr1	26408754	LIN28A	distal_enhancer	N_Shelf
cg04071948	chr1	248845905	ZNF672	GeneBody	N_Shore
cg04062187	chr1	167455427	LOC101928512;LOC101928512	TSS1500;exon1	Island
cg04025127	chr1	43564909	PTPRF	distal_enhancer	N_Shore
cg04027302	chr1	236522224	LGALS8	TSS1500	N_Shore
cg04027805	chr1	4655419	AJAP1	prox_enhancer	Island
cg04065347	chr1	54018488	LDLRAD1	TSS1500
cg04028648	chr1	150268702	C1orf54;C1orf54;APH1A	TSS200;TSS1500;exon1	Island
cg04031361	chr1	236394458	EDARADD;EDARADD	TSS1500;exon1	N_Shore
cg04043150	chr1	110130697			Island
cg04083076	chr1	169482888	SLC19A2	distal_enhancer	N_Shelf
cg04093972	chr1	61050458	NFIA	distal_enhancer	Island;N_Shelf
cg04094548	chr1	38836225
cg04093149	chr1	44031923	SLC6A9	prox_enhancer	S_Shore
cg04094791	chr1	161606839	HSPA7	promoter	Island
cg04095556	chr1	151508299			N_Shelf
cg04096305	chr1	5749401
cg04083190	chr1	33496157	ZSCAN20	GeneBody
cg04085713	chr1	25182954
cg04086443	chr1	119744191	HMGCS2	distal_enhancer
cg04090794	chr1	91634301
cg04087271	chr1	20588841	CDA	promoter
cg03984537	chr1	110520615	KCNA10	TSS1500
cg03984950	chr1	229297499	RAB4A	GeneBody
cg03987221	chr1	207022091	C1orf116	GeneBody
cg03988297	chr1	218887205
cg03974889	chr1	90726605			S_Shelf;Island
cg03975652	chr1	1623775	MIB2	distal_enhancer	Island;N_Shore;N_Shelf
cg03975844	chr1	205349760	KLHDC8A	GeneBody
cg03976336	chr1	59147784	HSD52	TSS1500	S_Shore
cg03983398	chr1	44788858	BEST4	other_regul_region	S_Shelf
cg03982193	chr1	245564218	KIF26B	GeneBody
cg03978041	chr1	200893598	INAVA;C1orf106	prox_enhancer;prox_enhancer	S_Shelf
cg04014586	chr1	245541408	KIF26B	GeneBody
cg04017052	chr1	16368233	SZRD1	GeneBody	S_Shore
cg04017672	chr1	182389921	GLUL	prox_enhancer	N_Shore
cg04021497	chr1	23980801	SRSF10	TSS1500	S_Shore
cg04012535	chr1	36711046
cg03989567	chr1	236522712	LGALS8	prox_enhancer	N_Shore
cg03991120	chr1	151715220	CELF3	prox_enhancer
cg03992107	chr1	29232919	MECR	promoter	S_Shore;N_Shelf
cg03993263	chr1	18107620	IGSF21	prox_enhancer	Island;N_Shore;N_Shelf
cg03994465	chr1	119001607	RP4-712E4.2	prox_enhancer	S_Shore;Island
cg03995744	chr1	236795172	MTR	promoter	Island
cg04005555	chr1	22952785	LACTBL1	promoter	N_Shore
cg04097724	chr1	182025988			N_Shelf
cg04098169	chr1	222224413	QRSL1P2	distal_enhancer
cg04140633	chr1	116665874	IGSF3	GeneBody	N_Shore
cg04144714	chr1	235854025	MIR1537;LYST	TSS1500;exon1
cg04133293	chr1	200894043	INAVA	TSS1500	S_Shelf
cg04135144	chr1	182400586	TEDDM1	promoter
cg04138198	chr1	236690656	ACTN2	distal_enhancer	S_Shelf
cg04138976	chr1	46668855	ATPAF1	prox_enhancer	S_Shore
cg04137530	chr1	25168835
cg04161902	chr1	31762307	ADGRB2	TSS1500	N_Shore
cg04162383	chr1	53508000	DMRTB1	distal_enhancer
cg04160030	chr1	23869169	FUCA1	prox_enhancer	S_Shore
cg04166874	chr1	44355491	ERI3	promoter	S_Shore
cg04165508	chr1	93702075	BCAR3;LOC102723480	GeneBody;GeneBody
cg04154290	chr1	53328539	LRP8	TSS1500	S_Shore
cg04159878	chr1	109636505
cg04156483	chr1	2322760	MORN1	GeneBody	Island;N_Shelf
cg04158093	chr1	155273685	CLK2	promoter	S_Shelf;S_Shore;N_Shelf
cg04131943	chr1	46247571	RAD54L	promoter	Island
cg04106964	chr1	154934297	PMVK	GeneBody	N_Shelf
cg04108706	chr1	180157385	QSOX1	distal_enhancer	S_Shore
cg04105597	chr1	205616511	ELK4	GeneBody
cg04109349	chr1	245153870	KIF26B	prox_enhancer	Island
cg04112567	chr1	9182281	MIR34AHG	promoter	Island
cg04115132	chr1	83689574	LINC01725	GeneBody
cg04099660	chr1	71080630	ZRANB2	prox_enhancer	N_Shore
cg04105350	chr1	2180429	PRKCZ-AS1	distal_enhancer
cg04116354	chr1	25677152	MAN1C1	GeneBody
cg04126266	chr1	18637464	PAX7	distal_enhancer	S_Shore;N_Shore;N_Shelf
cg04124888	chr1	19461794	CAPZB	GeneBody
cg04127825	chr1	167533985	AKR1D1P1	distal_enhancer
cg04130507	chr1	182061618	ZNF648	promoter
cg04128045	chr1	18109206	IGSF21	GeneBody	S_Shore;Island;N_Shore
cg04118472	chr1	2193610	FAAP20;C1orf86	prox_enhancer;prox_enhancer	S_Shelf;N_Shore
cg04118950	chr1	53431367
cg04120420	chr1	160165485	ATP1A4	GeneBody
cg04439600	chr1	3507913	MEGF6	GeneBody	N_Shore;N_Shore;N_Shelf
cg04887124	chr1	16230974			S_Shelf
cg04886407	chr1	145960756	ANKRD34A	GeneBody	S_Shelf;Island;N_Shelf
cg04891053	chr1	161083768	NECTIN4-AS1	prox_enhancer	S_Shelf
cg04892443	chr1	191534632
cg04894027	chr1	17624689	ARHGEF10L	distal_enhancer	S_Shore
cg04879861	chr1	46668639	ATPAF1;TEX38;ATPAF1	TSS200;TSS1500;TSS1500	Island
cg04880657	chr1	23565519	LOC124903876	GeneBody	N_Shelf
cg04881125	chr1	186680121	PACERR	TSS1500	N_Shore
cg04882847	chr1	145918884	PEX11B;GNRHR2	promoter;promoter	Island
cg04884025	chr1	52238665	DNAJC19P7	distal_enhancer
cg04909854	chr1	170284803	LINC01142	prox_enhancer
cg04910638	chr1	40531392	ZNF684	TSS1500	N_Shore
cg04902327	chr1	247855932	TRIM58	TSS1500	N_Shore
cg04896543	chr1	178541385	C1orf220	prox_enhancer	N_Shore
cg04901821	chr1	235343773	GGPS1	GeneBody
cg04877901	chr1	158113642	SMIM42	distal_enhancer	Island
cg04858586	chr1	174874833	RABGAP1L	prox_enhancer
cg04859929	chr1	155245367	GBA;GBA1	prox_enhancer;prox_enhancer
cg04860656	chr1	43171950	MIR6733	promoter	Island
cg04860664	chr1	42670644	LOC124904162;PPIH	GeneBody;GeneBody
cg04861230	chr1	159712707	CRP	GeneBody
cg04861793	chr1	16724581	ESPNP	distal_enhancer	N_Shore
cg04849089	chr1	229190343	LINC02814	distal_enhancer
cg04850284	chr1	15381290	EFHD2-AS1	distal_enhancer
cg04852949	chr1	31705328	COL16A1	prox_enhancer	S_Shore
cg04863508	chr1	54053914	MIR4781	promoter	S_Shore
cg04872475	chr1	11099202	EXOSC10-AS1	prox_enhancer	N_Shore
cg04872603	chr1	36128616			S_Shelf
cg04874074	chr1	6795080	CAMTA1	GeneBody
cg04872402	chr1	11645926	FBXO44	distal_enhancer	N_Shelf
cg04876693	chr1	26373017	ZNF683	TSS1500
cg04865113	chr1	48494465	RPL21P25	distal_enhancer
cg04867075	chr1	110111476	UBL4B	TSS1500
cg04870460	chr1	147173308	PRKAB2;CHD1L	TSS1500;exon1	S_Shore
cg04912542	chr1	200529784	LOC107985459	GeneBody
cg04991747	chr1	230071464	GALNT2	distal_enhancer	S_Shelf
cg04992757	chr1	2334699	MORN1	GeneBody	S_Shelf;Island
cg04995849	chr1	114810213
cg04996873	chr1	14599496	KAZN	GeneBody	Island
cg04989128	chr1	23959050	PNRC2	prox_enhancer	N_Shore
cg04983128	chr1	10594405	PEX14	GeneBody
cg04985396	chr1	72284052	LOC105378797	GeneBody	Island
cg04989278	chr1	66373451	PDE4B	distal_enhancer
cg04985610	chr1	26420308	LIN28A	GeneBody
cg04986989	chr1	147242843	CHD1L	TSS1500	Island
cg05031204	chr1	2444251	PLCH2	distal_enhancer	S_Shelf;Island
cg05015348	chr1	220200408	RAB3GAP2	GeneBody
cg05034446	chr1	209788527	IRF6	GeneBody	S_Shelf
cg05034603	chr1	42931200	SLC2A1	GeneBody
cg05034124	chr1	245331000	KIF26B	GeneBody
cg05011113	chr1	29477677	LOC107984933	GeneBody	N_Shore
cg05004785	chr1	35031836	ZMYM6	promoter	Island
cg04922501	chr1	236137860			N_Shelf
cg04922908	chr1	109483714	ATXN7L2	promoter	N_Shore
cg08748368	chr2	74527747	AUP1	GeneBody	N_Shore
cg08750440	chr2	43220236
cg08735716	chr2	128368801	Y_RNA	distal_enhancer
cg08808959	chr2	239387115	HDAC4	GeneBody
cg08826345	chr2	207467255
cg08831034	chr2	241198993	ANO7	other_regul_region	N_Shore
cg08834057	chr2	42490938	KCNG3	GeneBody	N_Shore
cg08787988	chr2	27490177	IFT172	TSS1500	S_Shore
cg08789696	chr2	2572123
cg08789970	chr2	200185647
cg08790890	chr2	128442535	RNA5SP103	distal_enhancer
cg08791692	chr2	26970579	MAPRE3	promoter	Island
cg08795597	chr2	168203104	STK39	GeneBody
cg08801971	chr2	147773732
cg08802533	chr2	26850385	DPYSL5	prox_enhancer	S_Shore
cg08802933	chr2	218417805	VIL1	prox_enhancer
cg08627352	chr2	60551260	BCL11A	TSS1500	S_Shore;N_Shore;N_Shelf
cg08638928	chr2	174487522	GPR155-DT	promoter	S_Shore
cg08641796	chr2	183078660	DUSP19	promoter
cg08643007	chr2	175168089	MIR933;ATF2	TSS1500;exon1	Island
cg08645889	chr2	20225549	SDC1	promoter	Island
cg08623091	chr2	208360274	PTH2R	GeneBody	Island
cg08606075	chr2	677472	TMEM18	promoter	Island
cg08610773	chr2	184031442
cg08613950	chr2	64492050	LINC01805	GeneBody
cg08623277	chr2	205140152	PARD3B	GeneBody
cg08614334	chr2	219517090	ASIC4;ASIC4-AS1;ASIC4;ASIC4-AS1	TSS200;TSS200;TSS1500;TSS1500	S_Shelf
cg08620474	chr2	38077375	CYP1B1	TSS1500	Island
cg08621957	chr2	218316808	PNKD	distal_enhancer
cg08622369	chr2	23501260	KLHL29	GeneBody
cg08716976	chr2	3242023	EIPR1	GeneBody
cg08717402	chr2	3126142	LINC01250	promoter
cg08719380	chr2	151973991	CACNB4	promoter
cg08651590	chr2	65316276	SPRED2	distal_enhancer	S_Shelf
cg08665490	chr2	6238151			Island
cg08692374	chr2	241744797	D2HGDH	GeneBody
cg08693792	chr2	120028804	EPB41L5	GeneBody
cg08695416	chr2	43082832	LOC107985876;LOC124907756	GeneBody;GeneBody
cg08836542	chr2	28395964	FOSL2-AS1	TSS1500	S_Shelf
cg08836615	chr2	127889342	LOC107985944	exon1	S_Shelf
cg08976316	chr2	3203419	EIPR1	GeneBody
cg08977816	chr2	11722960	LPIN1	TSS1500
cg08975850	chr2	221616690
cg00611192	chr1	248857434	ZNF692	prox_enhancer	N_Shore
cg00615145	chr1	157046343	ARHGEF11	prox_enhancer	S_Shore
cg00580652	chr1	2019917	GABRD	prox_enhancer	Island
cg00584868	chr1	2412650	PEX10	promoter	S_Shelf;Island;N_Shore
cg00581017	chr1	59296372	FGGY-DT	promoter	N_Shore
cg00582671	chr1	936855	SAMD11	distal_enhancer	S_Shore;S_Shore;S_Shore;N_Shelf
cg00582902	chr1	117708795
cg00583526	chr1	9495283			N_Shore
cg00582948	chr1	15397698	FHAD1	GeneBody
cg00566187	chr1	230114609	GALNT2	GeneBody
cg00533749	chr1	9932072	LZIC	distal_enhancer
cg00534684	chr1	28178137	PTAFR	TSS1500
cg00534919	chr1	185170539	RPL22P24	prox_enhancer
cg00539925	chr1	160396731	RNU4-42P	distal_enhancer	N_Shelf
cg00535618	chr1	4710101	AJAP1	GeneBody	N_Shore
cg00532411	chr1	6181446	CHD5	prox_enhancer	S_Shore;S_Shore
cg00508158	chr1	47723842			N_Shore
cg00517072	chr1	120176078	SEC22B	GeneBody	N_Shore
cg00524963	chr1	15246961	FHAD1	TSS1500	N_Shore
cg00525597	chr1	1038215	AGRN	GeneBody	S_Shelf;N_Shore
cg00526316	chr1	151070996	GABPB2	prox_enhancer	Island
cg00528191	chr1	32770116	NHSL3	GeneBody
cg00529422	chr1	15958756	ZBTB17;LOC124903855	GeneBody;GeneBody
cg00529480	chr1	176211224	COP1-DT	GeneBody	S_Shelf
cg00529742	chr1	209433821	MIR205	prox_enhancer
cg00530320	chr1	46343677	NSUN4	GeneBody	S_Shelf
cg00541683	chr1	31576332	TINAGL1	promoter
cg00560072	chr1	61284871	NFIA	distal_enhancer
cg00560632	chr1	18820580	TAS1R2	distal_enhancer
cg00557099	chr1	38704797	LOC105378660	GeneBody	N_Shelf
cg00543499	chr1	51518370	OSBPL9;EPS15-AS1	exon1;exon1	N_Shore
cg00543976	chr1	111516128	TMIGD3;ADORA3	distal_enhancer;distal_enhancer	S_Shore
cg00546153	chr1	39739594	PPIE	prox_enhancer	S_Shore
cg00615260	chr1	43358273	CDC20-DT	prox_enhancer	N_Shore
cg00616624	chr1	23626662	MDS2	TSS1500
cg00624908	chr1	3410831	PRDM16	GeneBody	S_Shore;N_Shore;N_Shelf
cg00625963	chr1	32274433	LCK	prox_enhancer	N_Shore
cg00701856	chr1	3279478	LOC124903828	exon1	Island
cg00702417	chr1	5994807	KCNAB2	distal_enhancer	S_Shore
cg00702489	chr1	148263071			N_Shore;N_Shore
cg00697378	chr1	63537163	RNU7-123P	prox_enhancer
cg00692173	chr1	52751686	RNU2-30P	distal_enhancer
cg00704288	chr1	43707285	ST3GAL3;KDM4A-AS1	TSS1500;exon1	Island
cg00722362	chr1	37997793	FHL3	GeneBody	S_Shore
cg00718029	chr1	44017951	SLC6A9	TSS1500
cg00734567	chr1	85707099	ZNHIT6	prox_enhancer	N_Shore
cg00737593	chr1	42956666	SLC2A1	GeneBody	N_Shore
cg00738178	chr1	53015038	SCP2	promoter
cg00745274	chr1	204409655	PPP1R15B	exon1	N_Shore
cg00747618	chr1	247449399	LOC124904575	TSS1500	N_Shore
cg00754036	chr1	113027306	LRIG2-DT	GeneBody
cg00730820	chr1	27367899	MAP3K6	prox_enhancer	S_Shore
cg00716660	chr1	224355811	CNIH4	TSS1500	N_Shore
cg00706913	chr1	3413575	PRDM16	GeneBody	S_Shore;N_Shore;N_Shore
cg00709387	chr1	51727922	OSBPL9	GeneBody	N_Shore
cg00947885	chr1	147050238			N_Shore
cg00651103	chr1	41361157	FOXO6	prox_enhancer	Island
cg00653085	chr1	52919762	ECHDC2	exon1	N_Shore
cg00653179	chr1	239994311			N_Shelf
cg00653960	chr1	12063256	TNFRSF8	promoter	N_Shore
cg00657706	chr1	153578298
cg00657871	chr1	84690951	SSX2IP	prox_enhancer	S_Shore
cg00628228	chr1	167455325	LOC101928512;LOC101928512	TSS1500;exon1	Island
cg00635299	chr1	220045821	EPRS1;EPRS	prox_enhancer;prox_enhancer	N_Shore
cg00648573	chr1	1091030	C1orf159	GeneBody	S_Shelf;S_Shore;Island;N_Shore
cg00647233	chr1	3940094	LINC01346	TSS1500
cg00647881	chr1	153564052	S100A2	prox_enhancer
cg00659035	chr1	25246973	RSRP1	GeneBody	Island
cg00666109	chr1	213260941	RPL31P13	promoter
cg00667647	chr1	118999852			N_Shore;N_Shore
cg00666014	chr1	95438064
cg00668515	chr1	223040197
cg00673963	chr1	100266300	RTCA;RTCA-AS1	promoter;promoter	Island
cg00681106	chr1	75133847	LHX8	prox_enhancer	S_Shelf;S_Shelf;N_Shore;N_Shelf
cg00660168	chr1	185970998	HMCN1	GeneBody
cg00660693	chr1	2934172			Island;S_Shelf
cg00661564	chr1	185317388	IVNS1ABP	promoter	S_Shore
cg00662782	chr1	16216486	ANO7L1	prox_enhancer	N_Shore
cg00506442	chr1	6279994	GPR153	distal_enhancer	Island;N_Shore
cg00949801	chr1	240612911	GREM2	prox_enhancer
cg01392351	chr1	193753735	LOC124904475	GeneBody
cg01393234	chr1	225897379	LEFTY1	distal_enhancer
cg01391650	chr1	180935567	KIAA1614	GeneBody	Island
cg01395456	chr1	244652911	DESI2	prox_enhancer	Island
cg01395499	chr1	205013475	NFASC	GeneBody
cg01363648	chr1	29262642	PTPRU	GeneBody	S_Shelf;S_Shore
cg01371155	chr1	216601256	ESRRG	distal_enhancer	Island
cg01372608	chr1	115642602	VANGL1	promoter	Island
cg01385862	chr1	34761428	GJB4	prox_enhancer	Island
cg01368812	chr1	11479744	DISP3	prox_enhancer	Island
cg01397308	chr1	116172543			S_Shelf
cg01415576	chr1	59187862
cg01413809	chr1	84996800	MCOLN2	prox_enhancer	N_Shore;N_Shore
cg01417313	chr1	210236317	SERTAD4	TSS1500	S_Shelf;S_Shelf
cg01418153	chr1	3323565	LOC105378604;LOC105378604	TSS200;TSS1500	Island
cg01401694	chr1	53889887	YIPF1	promoter	Island
cg01402735	chr1	79006873	ELTD1;ADGRL4	promoter;promoter	S_Shore
cg01412803	chr1	237791064	RYR2	GeneBody
cg01208873	chr1	14801273	KAZN	GeneBody	Island
cg01215525	chr1	33125541	AZIN2	GeneBody	N_Shore
cg01215682	chr1	3507966	MEGF6	GeneBody	N_Shore;N_Shore;N_Shelf
cg01219205	chr1	33471832	ZSCAN20	TSS1500	N_Shore
cg01225317	chr1	205504750	CDK18	promoter	Island
cg01229562	chr1	145961387	ANKRD34A	GeneBody	S_Shelf;Island;N_Shelf
cg01206378	chr1	95233271	RWDD3	TSS1500	N_Shore
cg01243544	chr1	227728672	SNAP47	promoter
cg01243892	chr1	28863422	OPRD1	GeneBody	Island
cg01200585	chr1	228174742	IBA57	distal_enhancer	Island
cg01178854	chr1	154941268	PMVK	GeneBody	S_Shelf
cg01179095	chr1	11840595	NPPA-AS1	exon1	S_Shore
cg01189112	chr1	54980904	TMEM61	prox_enhancer	Island
cg01191660	chr1	10964026	C1orf127	GeneBody
cg01195848	chr1	228278464	OBSCN	GeneBody	S_Shore;N_Shore
cg01197763	chr1	922982	SAMD11	TSS1500	S_Shelf;N_Shore
cg01198591	chr1	28582493	SNHG12	prox_enhancer	S_Shore
cg01193554	chr1	41381011	FOXO6-AS1	distal_enhancer	N_Shore
cg01250490	chr1	12191661	MIR4632;MIR4632	TSS200;TSS1500	Island
cg01324793	chr1	35883670	AGO1	prox_enhancer	S_Shore;N_Shore
cg01330815	chr1	204683097	LRRN2	GeneBody	N_Shore
cg01324543	chr1	42533768	CCDC30	exon1
cg01343344	chr1	116152044			Island
cg01347529	chr1	92029785	EPHX4;EPHX4;LOC124904218	TSS200;TSS1500;exon1	N_Shore
cg01320130	chr1	67134628	C1orf141	prox_enhancer	N_Shore
cg01318691	chr1	6785221	CAMTA1	prox_enhancer	Island
cg01258789	chr1	197268127	CRB1	promoter
cg01292939	chr1	19596941	NBL1;MICOS10;MINOS1;MICOS10-DT;MICOS10-NBL1	promoter;promoter;promoter;promoter;promoter	Island
cg01294686	chr1	26279602	SH3BGRL3	TSS1500	N_Shore
cg01301282	chr1	2968569			Island;N_Shore
cg01309121	chr1	2439618	PEX10	distal_enhancer	N_Shore;N_Shelf
cg01311971	chr1	243917750	LINC02774	GeneBody	Island
cg01421044	chr1	206024484	CTSE	TSS1500
cg01178703	chr1	12006503	MFN2	GeneBody
cg01421611	chr1	22050445			N_Shelf
cg01515136	chr1	1294209	ACAP3	GeneBody	Island;N_Shelf
cg01515806	chr1	35770198	CLSPN	promoter	Island
cg01515913	chr1	38873881	MYCBP	prox_enhancer	S_Shore
cg01517962	chr1	3163632	PRDM16;LOC105378606	GeneBody;GeneBody	N_Shore
cg01519195	chr1	3515778	MEGF6	GeneBody	N_Shelf
cg01490102	chr1	68232770	WLS	prox_enhancer	S_Shore
cg01508988	chr1	1374743	AURKAIP1	prox_enhancer	Island
cg01514415	chr1	6241891	HES3	distal_enhancer	Island;N_Shelf
cg01511557	chr1	50048647	ELAVL4	GeneBody	Island
cg01512113	chr1	1748793	SLC35E2A	distal_enhancer	S_Shore
cg20934652	chr4	99950836	H2AZ1-DT	prox_enhancer	S_Shelf;Island
cg20987369	chr4	1577845	FAM53A	GeneBody	N_Shore;N_Shore
cg20988964	chr4	5566385	EVC2	GeneBody	N_Shelf
cg21011028	chr4	55635811	NMU	prox_enhancer	Island
cg20993966	chr4	185297027	SNX25	GeneBody
cg20535044	chr4	174283267	FBXO8	prox_enhancer	N_Shore
cg20494563	chr4	126977653
cg20537621	chr4	25918231	SMIM20	GeneBody	S_Shelf
cg20586654	chr4	105211696	TET2;TET2-AS1	GeneBody;GeneBody
cg20576195	chr4	78286212	FRAS1	GeneBody
cg20575196	chr4	121767812	SMIM43;TMEM155	distal_enhancer;distal_enhancer	S_Shelf
cg20567227	chr4	42414626	ATP8A1	GeneBody
cg20566657	chr4	10019731	SLC2A9	prox_enhancer	S_Shore
cg20565833	chr4	90216146	CCSER1	distal_enhancer
cg20567630	chr4	187667685	LINC02492	distal_enhancer
cg20587127	chr4	83334772	HPSE	exon1	N_Shore
cg20477546	chr4	126052049	LINC02379	distal_enhancer
cg20472551	chr4	150079532	DCLK2	prox_enhancer	Island
cg20437668	chr4	3524094	LRPAP1	other_regul_region	S_Shore;N_Shore
cg20431697	chr4	16158274
cg20430909	chr4	157996183	RPL6P11	distal_enhancer
cg20429093	chr4	82773820	SCD5	GeneBody
cg20424486	chr4	146517976	SLC10A7	TSS1500	N_Shelf
cg20418769	chr4	128590545
cg20421996	chr4	186578222	MTNR1A	distal_enhancer
cg20477448	chr4	13655080	LINC01182	prox_enhancer
cg20463808	chr4	75626246	CDKL2	GeneBody	N_Shelf
cg20461310	chr4	185332300	SNX25;LOC124900827	GeneBody;GeneBody
cg20444990	chr4	655784	PDE6B-AS1	prox_enhancer	S_Shelf;S_Shelf;N_Shore;N_Shelf
cg20458019	chr4	2275622	ZFYVE28	distal_enhancer	N_Shore
cg20691080	chr4	6198773	JAKMIP1	prox_enhancer	N_Shore
cg20700863	chr4	1636431	FAM53A	GeneBody
cg20680819	chr4	1986575	MIR943;MIR943	TSS200;TSS1500	S_Shore
cg20735720	chr4	154614066	FGG	TSS1500
cg20727052	chr4	106303376	TBCK	GeneBody
cg20723412	chr4	6925908	TBC1D14	distal_enhancer	S_Shelf
cg20716915	chr4	8124931	ABLIM2	GeneBody
cg20707907	chr4	48255127	TEC	distal_enhancer
cg20723350	chr4	23889973	PPARGC1A	promoter
cg20617977	chr4	38051836	TBC1D1	GeneBody
cg20613402	chr4	139433501			N_Shelf
cg20607169	chr4	168829683	PALLD	distal_enhancer	N_Shelf
cg20601329	chr4	53365244	SCFD2	prox_enhancer	N_Shore
cg20599086	chr4	5572588	EVC2	GeneBody	S_Shelf
cg20597264	chr4	648902	PDE6B	GeneBody	N_Shelf;N_Shelf
cg20603162	chr4	122405076	ADAD1	GeneBody
cg20619104	chr4	7801286	AFAP1;LOC124900656	GeneBody;GeneBody	S_Shore
cg20621313	chr4	42400789	SHISA3	distal_enhancer	S_Shelf
cg20668096	chr4	150579040	LOC729558;LOC729558	TSS200;TSS1500	N_Shore;N_Shelf
cg20644976	chr4	78170525	FRAS1	GeneBody
cg20644952	chr4	6715704	BLOC1S4	TSS1500	N_Shore
cg20641748	chr4	1404069	NKX1-1	distal_enhancer	Island
cg20635393	chr4	140153246	MAML3	prox_enhancer	S_Shelf;S_Shore;S_Shore;Island
cg20631104	chr4	81030292	BMP3	prox_enhancer	N_Shore
cg18629151	chr4	13537957	LINC01097	distal_enhancer	S_Shore;N_Shelf
cg18606460	chr4	122160939	BLTP1	GeneBody
cg18606327	chr4	184694258	PRIMPOL;CENPU	GeneBody;GeneBody
cg18606098	chr4	103077560	SLC9B2	TSS1500	S_Shore
cg18603154	chr4	100190157	DDIT4L-AS1	promoter	Island
cg18636319	chr4	26490584	CCKAR	promoter
cg18652319	chr4	153704337	TLR2	distal_enhancer
cg18637901	chr4	3245645	MSANTD1	exon1	N_Shelf
cg18665513	chr4	8085721	ABLIM2	GeneBody	Island
cg18583381	chr4	147732766	ARHGAP10	prox_enhancer	Island
cg18512930	chr4	1495153			S_Shelf
cg18500988	chr4	54093541	GSX2	distal_enhancer	S_Shore
cg18500469	chr4	184168700	ENPP6	distal_enhancer	Island
cg18523346	chr4	1728232	TACC3	distal_enhancer
cg18483704	chr4	119300934	C4orf3	prox_enhancer	S_Shore
cg18472185	chr4	169010655	CBR4-DT	prox_enhancer	S_Shore
cg18470649	chr4	55477925	CLOCK	GeneBody
cg18580194	chr4	88592156	HERC3	TSS1500	Island
cg18578898	chr4	121165543	TNIP3	prox_enhancer
cg18574219	chr4	7636553	AFAP1-AS1	other_regul_region
cg18571451	chr4	16505689	LDB2;LOC105374505	GeneBody;GeneBody
cg18569909	chr4	183879208	STOX2	distal_enhancer
cg18544809	chr4	6379085	PPP2R2C	distal_enhancer	S_Shore
cg18837947	chr4	77193584
cg18827954	chr4	5051858	STK32B	prox_enhancer	Island
cg18827396	chr4	183447711	CDKN2AIP	distal_enhancer	S_Shelf
cg18873097	chr4	15681583	FAM200B	promoter	Island
cg18872657	chr4	94207767	SMARCAD1;SMARCAD1;SMARCAD1-DT	TSS200;TSS1500;TSS1500	Island
cg18870085	chr4	187064099			S_Shore;Island
cg18861990	chr4	5890106	CRMP1	promoter	S_Shore;N_Shore;N_Shelf
cg18860812	chr4	6421644	PPP2R2C	promoter
cg18777299	chr4	26993118	PIMREGP4	distal_enhancer
cg18773997	chr4	8270520	LOC105374373	TSS1500	S_Shore
cg18705541	chr4	76738902	SHROOM3-AS1	distal_enhancer	N_Shore
cg18699025	chr4	1014762	FGFRL1	distal_enhancer	S_Shore;S_Shelf
cg18714412	chr4	100189990	DDIT4L-AS1	promoter	Island
cg18693015	chr4	2624063	FAM193A	TSS1500
cg18688704	chr4	156968368	PDGFC	GeneBody	N_Shelf
cg18716486	chr4	174929901	ADAM29	GeneBody
cg18720506	chr4	145909594	ZNF827	distal_enhancer
cg18763629	chr4	1205249	SPON2	distal_enhancer	N_Shelf
cg18745217	chr4	55349715	SRD5A3	TSS1500	S_Shelf
cg18737349	chr4	155738916	LOC105377506	GeneBody
cg18726079	chr4	139912857	MAML3	GeneBody
cg18721838	chr4	154869373
cg18470101	chr4	26031013	LINC02357	distal_enhancer	S_Shore
cg18894815	chr4	13544668	NKX3-2;NKX3-2	TSS200;TSS1500	Island;N_Shelf
cg18467841	chr4	128210821	LARP1B	GeneBody
cg18463607	chr4	55852154	EXOC1	prox_enhancer	N_Shore
cg18206137	chr4	20809419	KCNIP4	GeneBody
cg18193247	chr4	146521850	SLC10A7	promoter	N_Shore
cg18219250	chr4	112897769	ANK2	GeneBody
cg18180107	chr4	98143422	STPG2	promoter	N_Shore
cg18220666	chr4	74387277	EREG	GeneBody
cg18257996	chr4	123650230	LINC01091	promoter
cg18246991	chr4	186619820	FAT1	GeneBody
cg18244483	chr4	106502311
cg18239042	chr4	139390746	NAA15	GeneBody
cg18238973	chr4	86107348	MAPK10-AS1	distal_enhancer
cg18160135	chr4	98929964	EIF4E	prox_enhancer	S_Shore
cg18100734	chr4	40438887	RBM47	GeneBody	Island
cg18099096	chr4	23935141	PPARGC1A	distal_enhancer
cg18098498	chr4	172667937	GALNTL6;GALNTL6-AS1	GeneBody;GeneBody
cg18085660	chr4	1209110	SPON2	prox_enhancer	N_Shore;N_Shelf
cg18120808	chr4	163167507	NAF1	TSS1500	S_Shore
cg18146246	chr4	1552950			Island;N_Shelf
cg18140479	chr4	731306	PCGF3;LOC124900172	GeneBody;GeneBody	Island
cg18108513	chr4	8353316
cg18139878	chr4	37887610			N_Shelf
cg18125836	chr4	41360079	LIMCH1	prox_enhancer	N_Shore
cg18270285	chr4	8149823	ABLIM2	distal_enhancer	N_Shelf
cg18271914	chr4	39480753	WDR5CP	exon1	S_Shore
cg18416585	chr4	61890382	ADGRL3	GeneBody
cg18400079	chr4	7812184	AFAP1	GeneBody
cg18419534	chr4	799221	PCGF3-AS1	distal_enhancer	S_Shelf
cg18380675	chr4	173370840	SAP30;SAP30-DT	promoter;promoter	Island
cg18377183	chr4	173370925	SAP30;SAP30-DT	promoter;promoter	Island
cg18375441	chr4	122828032	FGF2	prox_enhancer	S_Shore
cg18372548	chr4	26912230	PIMREGP4	distal_enhancer
cg18425908	chr4	118684980	METTL14-DT	prox_enhancer	N_Shore
cg18463371	chr4	154412919	DCHS2	GeneBody	N_Shelf
cg18456933	chr4	15690548	FAM200B	distal_enhancer
cg18456755	chr4	185464204	CCDC110	GeneBody
cg18450378	chr4	77862592	MRPL1	promoter	Island
cg18449721	chr4	30717599	LOC124900844	exon1	Island;N_Shore
cg18436653	chr4	49235092
cg18427648	chr4	145482717	SMAD1	promoter	Island
cg18427120	chr4	177456459	RNA5SP172	prox_enhancer
cg18327952	chr4	75902610	PPEF2	prox_enhancer
cg18319433	chr4	3232047	HTT	GeneBody
cg18308184	chr4	21697812	KCNIP4	promoter
cg18302460	chr4	6901205	TBC1D14	distal_enhancer
cg18284089	chr4	152680232	TMEM154;LOC105377495	TSS1500;exon1
cg18283624	chr4	147339358	MIR548G	distal_enhancer
cg18281723	chr4	186118362	FAM149A;LOC124900171	GeneBody;GeneBody
cg18277815	chr4	6642002	MRFAP1	prox_enhancer	S_Shore
cg18274320	chr4	2304820	ZFYVE28	GeneBody	S_Shore;Island
cg18329797	chr4	172664775	GALNTL6	other_regul_region
cg18333643	chr4	1541905			S_Shore;S_Shore
cg18354948	chr4	86594858	PTPN13	promoter	S_Shore
cg18348318	chr4	7735110	SORCS2	GeneBody
cg11073382	chr4	119977653	Y_RNA	distal_enhancer
cg11010344	chr4	70389015	SMR3B	GeneBody
cg10959058	chr4	165110845	TMEM192	GeneBody	N_Shore
cg10958487	chr4	84504060	NKX6-1	distal_enhancer	S_Shelf
cg10966208	chr4	872922	LOC105374341;LOC105374341	TSS200;TSS1500	S_Shore;N_Shelf
cg10954765	chr4	3411023	HGFAC	distal_enhancer	N_Shore
cg10947001	chr4	138672042
cg10946669	chr4	20251507	SLIT2	TSS1500	N_Shore
cg10953002	chr4	73376215
cg11010561	chr4	154709458	LOC124900169	GeneBody
cg10968187	chr4	17614380	MED28;MED28-DT	TSS1500;exon1	N_Shore
cg11008132	chr4	187617653	LINC02492;LOC105377604;LOC105377603	GeneBody;GeneBody;GeneBody	S_Shelf
cg11005692	chr4	1593567	FAM53A	GeneBody	Island
cg11000521	chr4	141731260	IL15	GeneBody
cg10996816	chr4	6902236	TBC1D14	distal_enhancer
cg10996532	chr4	56974738	NOA1	GeneBody	N_Shore;N_Shelf
cg10992201	chr4	182326081	TENM3	distal_enhancer
cg10979209	chr4	48013473	CNGA1	TSS1500	N_Shelf
cg11100798	chr4	108167161	LEF1-AS1;LOC124900752;LEF1	TSS1500;TSS1500;TSS1500	Island
cg11223816	chr4	75724751	G3BP2;USO1	TSS1500;exon1	Island
cg11209631	chr4	71338934	SLC4A4	promoter
cg11208915	chr4	2400031	ZFYVE28	distal_enhancer	Island
cg11207652	chr4	24858588	CCDC149	GeneBody
cg11227637	chr4	102828131	UBE2D3	promoter	Island
cg11202160	chr4	8298087	HTRA3	GeneBody
cg11192223	chr4	6112771	JAKMIP1	distal_enhancer	Island
cg11274119	chr4	170027457	MFAP3L	promoter	S_Shore;Island
cg11270806	chr4	23890892	PPARGC1A	prox_enhancer
cg11268590	chr4	157073612	GLRB	promoter	N_Shelf
cg11266540	chr4	8251508
cg11258108	chr4	76755036	SHROOM3;SHROOM3-AS1	GeneBody;GeneBody
cg11249129	chr4	4404117	NSG1	GeneBody
cg11247497	chr4	182835239
cg11242764	chr4	3464519	DOK7	prox_enhancer	S_Shore
cg11178030	chr4	36375103
cg11174998	chr4	47883028	NFXL1	distal_enhancer
cg11115235	chr4	6245488			Island
cg11125787	chr4	127632896	INTU	promoter
cg11110248	chr4	102761157	MANBA	promoter	Island
cg11109966	chr4	189317866			S_Shelf
cg11106865	chr4	184168890	ENPP6	GeneBody	S_Shore
cg11106652	chr4	56052881	CRACD	GeneBody	S_Shelf
cg11133001	chr4	121801827	EXOSC9	GeneBody	S_Shore
cg11174255	chr4	1511532			Island;N_Shore;N_Shore
cg11170998	chr4	149145898	LINC02430	distal_enhancer
cg11169569	chr4	122922120	NUDT6	prox_enhancer	N_Shore;N_Shore
cg11168687	chr4	184805628	ACSL1	promoter	S_Shelf
cg11168004	chr4	13536135	LINC01097	distal_enhancer	Island
cg11165912	chr4	109298907	COL25A1	promoter	N_Shelf
cg11149566	chr4	128338992	LINC02615	distal_enhancer
cg11142489	chr4	73944425	CXCL1P1	promoter	S_Shore
cg11275526	chr4	189517305	HSP90AA4P	distal_enhancer
cg10921077	chr4	87972735	LOC124900730	GeneBody
cg10685359	chr4	86892912	C4orf36	TSS1500	S_Shore
cg10698419	chr4	72031600	NPFFR2	TSS1500	N_Shore
cg10673134	chr4	184992570	LINC02437	other_regul_region
cg10732536	chr4	140621956	TBC1D9	GeneBody
cg10729412	chr4	93649816	GRID2	GeneBody
cg10728351	chr4	121706865	ANXA5	distal_enhancer
cg10724791	chr4	139665767	MGST2	promoter
cg10700114	chr4	189035783
cg10716612	chr4	183192276	WWC2	GeneBody
cg10713839	chr4	80126004	RPSAP39	distal_enhancer
cg10651502	chr4	46736180	COX7B2	GeneBody
cg10579113	chr4	176541025
cg10576992	chr4	118741375	SEC24D	distal_enhancer
cg10559407	chr4	146365877	MIR7849	distal_enhancer
cg10537927	chr4	142846301	INPP4B	promoter	Island
cg10633609	chr4	189784495	FRG1-DT;LOC124900882	GeneBody;GeneBody
cg10631546	chr4	113981945	LOC124900762	GeneBody	S_Shelf
cg10612751	chr4	168830832	PALLD	TSS1500	N_Shore
cg10606620	chr4	176902960
cg10592446	chr4	155953263	CTSO	prox_enhancer	N_Shore
cg10868668	chr4	38605321	KLF3-AS1	GeneBody
cg10865436	chr4	11909392
cg10859177	chr4	189052057
cg10858353	chr4	55079232	RN7SL424P	distal_enhancer
cg10857558	chr4	89114270	TIGD2	distal_enhancer	S_Shelf
cg10873330	chr4	7676146	AFAP1-AS1	other_regul_region
cg10900313	chr4	151226238	SH3D19	promoter
cg10888461	chr4	112379665	RTEL1P1	distal_enhancer	S_Shore
cg10840994	chr4	145170978	OTUD4	GeneBody
cg10774361	chr4	82562334	TMEM150C	promoter	S_Shore
cg10756099	chr4	109302880	COL25A1;COL25A1-DT	promoter;promoter	Island
cg10778915	chr4	99655453	C4orf54	distal_enhancer	S_Shelf;S_Shore
cg10782534	chr4	8251595
cg10832655	chr4	121070421	NDNF-AS1	prox_enhancer	N_Shore
cg10826053	chr4	107720678	PAPSS1	TSS1500	Island
cg11284482	chr4	98467790
cg11807261	chr4	13989685	LINC01182	prox_enhancer
cg11779395	chr4	141234137	ZNF330	GeneBody
cg11765430	chr4	337607	ZNF141	promoter	Island
cg11836444	chr4	165210011	KLHL2	promoter	S_Shore
cg11835582	chr4	174283893	CEP44	promoter	Island
cg11834694	chr4	1643858	FAM53A	GeneBody	N_Shore
cg11829200	chr4	4320880	ZBTB49	GeneBody
cg11824985	chr4	15681595	FAM200B	promoter	Island
cg11809094	chr4	158672367	ETFDH	promoter	Island
cg11814672	chr4	73734436	CXCL8;IL8	distal_enhancer;distal_enhancer
cg11663667	chr4	154741363	LRAT	prox_enhancer	S_Shore;N_Shore;N_Shelf
cg11648720	chr4	700106	PCGF3	distal_enhancer
cg11646192	chr4	74364898	EREG	prox_enhancer
cg11664283	chr4	181988389	TENM3	GeneBody
cg11634531	chr4	86931600	C4orf36;AFF1-AS1	GeneBody;GeneBody	N_Shelf
cg11740166	chr4	55854061	EXOC1	prox_enhancer	Island
cg11671598	chr4	110641955	PITX2	promoter	S_Shelf
cg11713658	chr4	147731283	ARHGAP10	prox_enhancer	N_Shore
cg11695370	chr4	159390209
cg11677222	chr4	835585			S_Shore
cg11692181	chr4	2685820	FAM193A	distal_enhancer
cg11852579	chr4	3656153	LINC02171	distal_enhancer
cg11974796	chr4	147975843	ARHGAP10	GeneBody
cg11972626	chr4	168409736	DDX60L	GeneBody
cg11956467	chr4	185820985	SORBS2	GeneBody
cg11950778	chr4	114597850	UGT8	prox_enhancer	N_Shore
cg11945292	chr4	24980179	CCDC149	promoter
cg11967111	chr4	24104219	PPARGC1A	distal_enhancer
cg12019576	chr4	153467383	TMEM131L;KIAA0922	prox_enhancer;prox_enhancer	Island;S_Shore
cg12005811	chr4	22502164	ADGRA3	exon1
cg11977605	chr4	1082459	RNF212	GeneBody
cg12001634	chr4	2057798	NAT8L	prox_enhancer	N_Shore
cg12000932	chr4	4377924	NSG1	distal_enhancer
cg11993506	chr4	1591810	FAM53A	GeneBody	N_Shore
cg11993439	chr4	118363291	PRSS12	other_regul_region
cg11988101	chr4	137522832	PCDH18	GeneBody
cg11894100	chr4	70839933	GRSF1	promoter	Island
cg11899201	chr4	81470422	RASGEF1B	prox_enhancer	N_Shore
cg11867016	chr4	128601578
cg11857921	chr4	87138224	AFF1	GeneBody
cg11857835	chr4	1562494
cg11854860	chr4	6382438	PPP2R2C	prox_enhancer	S_Shelf
cg11854729	chr4	163336182	NPY1R	GeneBody	S_Shelf
cg11918830	chr4	13627428	BOD1L1	prox_enhancer	N_Shore
cg11931750	chr4	7434966	PSAPL1	promoter
cg11930400	chr4	110612727	PANCR	distal_enhancer	S_Shore
cg11923054	chr4	4248324	TMEM128	promoter	Island
cg11278107	chr4	16140640
cg11617585	chr4	55948765	CEP135	promoter	Island
cg11382291	chr4	159103522	RAPGEF2	exon1	Island
cg11376227	chr4	112411913	TOX4P1	distal_enhancer	Island
cg11401606	chr4	16169987	TAPT1	GeneBody
cg11434851	chr4	25748064	SEL1L3	GeneBody
cg11434614	chr4	168814472	PALLD	GeneBody
cg11432030	chr4	186759098	FAT1	distal_enhancer
cg11427028	chr4	187470233	COPS3P1	distal_enhancer
cg12372106	chr4	57109649	IGFBP7-AS1;IGFBP7-AS1	TSS200;TSS1500	N_Shore
cg12360753	chr4	169881475
cg12360424	chr4	53702794	LOC100506444	GeneBody
cg12405806	chr4	182150845	TENM3	GeneBody
cg12464561	chr4	1407941	NKX1-1	TSS1500	Island;N_Shore;N_Shelf
cg12463110	chr4	54064075	CHIC2	prox_enhancer	Island
cg12444166	chr4	8357731	ACOX3	GeneBody
cg12443213	chr4	7393758	SORCS2	distal_enhancer
cg12441791	chr4	165379515	CPE	exon1	Island
cg12433561	chr4	174606796
cg12416561	chr4	80335398	CFAP299	TSS1500	N_Shore
cg12434986	chr4	1005767	FGFRL1	other_regul_region	S_Shelf;N_Shelf
cg12351587	chr4	84484098			S_Shelf;S_Shore;Island
cg12283584	chr4	3374280	RGS12	distal_enhancer	Island;S_Shore
cg12290660	chr4	41867594			S_Shelf;S_Shore
cg12277698	chr4	155925784	CTSO	GeneBody
cg12257055	chr4	169165834	SH3RF1	GeneBody
cg12240523	chr4	177362735	NEIL3;LOC105377558	GeneBody;GeneBody
cg12229364	chr4	183154451	WWC2	distal_enhancer
cg12271317	chr4	108051537	HADH	distal_enhancer
cg12346351	chr4	151409240	FAM160A1;FHIP1A	promoter;promoter	Island
cg12342753	chr4	4327937
cg12319534	chr4	54093674	GSX2	distal_enhancer	S_Shore
cg12311837	chr4	163470626	TKTL2	promoter	N_Shelf
cg12311175	chr4	118054349	NDST3	TSS1500
cg12309813	chr4	109662571	MCUB	GeneBody
cg12306086	chr4	105196590	TET2-AS1	distal_enhancer
cg13332326	chr4	184456763	IRF2	GeneBody	S_Shore
cg13330411	chr4	170138795
cg13390372	chr4	6752051
cg13432911	chr4	146174244	LSM6	TSS1500	N_Shore
cg13423172	chr4	183320261	CLDN22	exon1
cg13432339	chr4	57344873	RPS26P24	distal_enhancer
cg13326581	chr4	153344382	MND1	prox_enhancer	N_Shore
cg13250752	chr4	137360838
cg13243169	chr4	92304203	GRID2;GRID2;GRID2	TSS200;TSS1500;exon1	N_Shore
cg13237657	chr4	41990202	SLC30A9	prox_enhancer	N_Shore
cg13215970	chr4	73998879	CXCL5	promoter	S_Shore
cg13193962	chr4	155953953	CTSO	promoter	S_Shore
cg13192695	chr4	186538261	MTNR1A	exon1
cg13272465	chr4	139279504	MGARP	prox_enhancer	N_Shore
cg13316813	chr4	145097571	ANAPC10	promoter	N_Shore
cg13312846	chr4	140082792	MAML3	GeneBody
cg13260474	chr4	1568191			Island;N_Shore
cg13285105	chr4	24721324
cg04915618	chr3	124586113	KALRN	prox_enhancer	S_Shore
cg04913653	chr3	21748740	ZNF385D	distal_enhancer
cg04931913	chr3	10352526	ATP2B2	GeneBody
cg04954090	chr3	42787274	HIGD1A	GeneBody
cg04953385	chr3	10320836	SEC13	promoter	Island
cg05428864	chr3	112634595	CCDC80	GeneBody
cg05430989	chr3	134030465	SLCO2A1	prox_enhancer	S_Shore;S_Shore
cg05756178	chr3	112086538	C3orf52	exon1	S_Shore;Island
cg05754973	chr3	196430617	UBXN7-AS1	prox_enhancer	N_Shore
cg05734973	chr3	15098319	RBSN	GeneBody	N_Shore
cg05766539	chr3	55538591	ERC2	GeneBody
cg05721858	chr3	52830891	ITIH4	promoter
cg05720721	chr3	124084281	KALRN	GeneBody
cg05710753	chr3	148697656	AGTR1	TSS1500	Island
cg05786184	chr3	161074404	PPM1L	GeneBody
cg05709162	chr3	113441224	WDR52;CFAP44	prox_enhancer;prox_enhancer	N_Shore
cg05668667	chr3	66858348	LOC105377144	GeneBody
cg05665714	chr3	161330714
cg05670953	chr3	36992412	EPM2AIP1	prox_enhancer	N_Shore
cg05657111	chr3	182184326
cg05707781	chr3	188747027	LPP	GeneBody
cg05684266	chr3	150107408	RP11-167H9.4	distal_enhancer
cg05682128	chr3	149967608	PFN2	distal_enhancer	N_Shelf
cg05677446	chr3	183577254
cg05675527	chr3	12694119	CRIP1P1	distal_enhancer
cg05924537	chr3	169870635	LRRC31	prox_enhancer
cg05918682	chr3	127548195	LINC02034	distal_enhancer	Island
cg05908979	chr3	52409686	PHF7	TSS1500	Island;N_Shore
cg05900530	chr3	167653565	WDR49	promoter
cg05898907	chr3	98523841	CLDND1	TSS1500	S_Shore
cg05898320	chr3	55408692
cg05897638	chr3	93974108	PROS1	promoter	S_Shore
cg05893902	chr3	101226730	IMPG2	GeneBody
cg05897853	chr3	98516001	CLDND1	GeneBody
cg05939647	chr3	23463403	UBE2E2	GeneBody
cg05952841	chr3	64868096	ADAMTS9-AS2	GeneBody
cg05943200	chr3	133410684	AFF4P1	prox_enhancer
cg05939970	chr3	128076497	RUVBL1;RUVBL1-AS1	GeneBody;GeneBody	Island
cg05951558	chr3	184263000	CAMK2N2	TSS1500	S_Shore
cg05827732	chr3	96814855	EPHA6	promoter	S_Shore
cg05801066	chr3	128361141	DNAJB8-AS1	distal_enhancer
cg05798339	chr3	9302421	PGAM1P4	distal_enhancer
cg05796845	chr3	152341006	TMEM14EP;TMEM14EP	TSS200;TSS1500
cg05795931	chr3	69386359	FRMD4B	promoter	Island
cg05791356	chr3	11536722	ATG7	GeneBody
cg05790630	chr3	64977493	LINC02040	distal_enhancer
cg05835982	chr3	129974948	TRH	prox_enhancer	Island
cg05837855	chr3	197568416	BDH1	distal_enhancer
cg05881682	chr3	95683763	MTHFD2P1	TSS1500
cg05878887	chr3	99901545	FILIP1L	distal_enhancer
cg05876340	chr3	48639895	CELSR3	GeneBody	N_Shore
cg05851542	chr3	9947472	PRRT3-AS1	promoter	Island
cg05842169	chr3	107883178	LINC00635	distal_enhancer
cg05840750	chr3	152270189	MBNL1-AS1	prox_enhancer	S_Shore
cg05839570	chr3	46689451	ALS2CL	GeneBody	N_Shelf
cg05652551	chr3	142664265	PLS1	GeneBody
cg05652381	chr3	138324955	NME9	GeneBody
cg05506480	chr3	133897036	RAB6B	prox_enhancer	S_Shore
cg05506011	chr3	119145740	TEX55	TSS1500
cg05502766	chr3	122885659	LINC02035	TSS1500
cg05491858	chr3	187174112	RPL39L	distal_enhancer
cg05490233	chr3	129603004	PLXND1	GeneBody	N_Shelf
cg05502478	chr3	183193772	MCF2L2	GeneBody
cg05527877	chr3	53041818	SFMBT1	GeneBody	N_Shelf
cg05526832	chr3	127537200	LINC02034;LINC02034	TSS200;TSS1500
cg05518283	chr3	48664229	LINC02585	prox_enhancer	Island
cg05522415	chr3	49098368	MIR6890	prox_enhancer	S_Shelf
cg05487105	chr3	138010454	CLDN18	GeneBody	S_Shore
cg05459233	chr3	88001015
cg05453631	chr3	43076056			N_Shelf
cg05450193	chr3	55888050	MIR3938	distal_enhancer
cg05432305	chr3	33798511	PDCD6IP;PDCD6IP-DT	promoter;promoter	Island
cg05431828	chr3	51500236	VPRBP;DCAF1	promoter;promoter	Island
cg05463136	chr3	16244864	GALNT15	GeneBody
cg05485520	chr3	45842136	LZTFL1	promoter	Island
cg05541267	chr3	50609943	CISH	prox_enhancer	N_Shore
cg05616959	chr3	56286004	ERC2	GeneBody
cg05603680	chr3	54999417	LRTM1	distal_enhancer
cg05596265	chr3	2099698	CNTN4	prox_enhancer	Island
cg05594873	chr3	79765359	ROBO1	GeneBody	N_Shore
cg05592184	chr3	40457022	RPL14	prox_enhancer	S_Shelf;N_Shore
cg05596664	chr3	171461251	TNIK;LOC102724479	TSS1500;exon1	S_Shore
cg05589743	chr3	41955528	RPL36P20	promoter
cg05642044	chr3	170222981	PRKCI	prox_enhancer	Island
cg05638426	chr3	12837075	RPL32	GeneBody	N_Shelf
cg05629195	chr3	184185341	ABCF3	TSS1500	N_Shore
cg05589046	chr3	13700535	LINC00620	distal_enhancer
cg05586466	chr3	18346309	SATB1	GeneBody
cg05556038	chr3	25385733	RARB-AS1	TSS1500
cg05554592	chr3	108004302
cg05554457	chr3	169863552	LRRC31	promoter
cg05553452	chr3	5213072	EDEM1	distal_enhancer
cg05550371	chr3	49803734	INKA1	prox_enhancer	Island
cg05548488	chr3	50621041	MAPKAPK3	distal_enhancer	S_Shelf
cg05582311	chr3	136250891	PCCB	prox_enhancer	S_Shore
cg05582165	chr3	113019805	NEPRO;C3orf17	promoter;promoter	Island
cg05580784	chr3	197580643	RPL36P7	promoter
cg05580560	chr3	108888291
cg00205703	chr3	184337113	FAM131A	promoter	S_Shore;N_Shore
cg00203564	chr3	176416057
cg00201445	chr3	192916521	MB21D2	prox_enhancer	Island
cg00201025	chr3	138113530	DZIP1L	promoter	N_Shore
cg00198594	chr3	193016552	MB21D2	distal_enhancer
cg00196474	chr3	71653584	FOXP1-DT	distal_enhancer
cg00196150	chr3	100332954			N_Shore
cg00194044	chr3	128422591	EEFSEC	GeneBody	N_Shelf
cg00207352	chr3	48428772	PLXNB1	prox_enhancer	N_Shore
cg00223245	chr3	64321854	PRICKLE2	distal_enhancer
cg00221718	chr3	129195825	LOC105374101	GeneBody
cg00217306	chr3	141962725	TFDP2	GeneBody
cg00213745	chr3	125011992	HEG1	GeneBody
cg00213334	chr3	99622745	COL8A1	distal_enhancer
cg00212520	chr3	42409604	LYZL4	GeneBody
cg00166372	chr3	50195026	GNAT1	distal_enhancer	S_Shore
cg00168439	chr3	55892892	ERC2	GeneBody
cg00151728	chr3	169760668	Telomerase-vert	distal_enhancer	N_Shelf
cg00172020	chr3	150546687	SERP1;EIF2A	promoter;promoter	Island
cg00190319	chr3	47421290	PTPN23	distal_enhancer	S_Shelf
cg00181669	chr3	43959486
cg00181432	chr3	194673089	LSG1	prox_enhancer	S_Shore
cg00178149	chr3	39051935	WDR48;SCN11A	promoter;promoter	N_Shore
cg00174096	chr3	9397325	THUMPD3-AS1;SETD5-AS1	prox_enhancer;prox_enhancer	Island
cg00172794	chr3	138929442			S_Shore
cg00234321	chr3	126342489	KLF15	distal_enhancer	N_Shore
cg00329157	chr3	112126023	C3orf52;GCSAM	GeneBody;GeneBody
cg00329014	chr3	48439858	CCDC51	prox_enhancer	N_Shore
cg00326836	chr3	64262424	PRICKLE2	GeneBody
cg00330958	chr3	39143061	MIR6822	distal_enhancer	N_Shore
cg00318899	chr3	50246705	GNAI2	promoter
cg00318796	chr3	68007882	TAFA1;FAM19A1	prox_enhancer;prox_enhancer	Island
cg00317010	chr3	52535736	NT5DC2	prox_enhancer	S_Shore;N_Shore
cg00366880	chr3	13202804	IQSEC1	GeneBody	N_Shore
cg00364001	chr3	49004868	WDR6	distal_enhancer	N_Shore
cg00352417	chr3	194688172	LOC124909474;FAM43A	TSS1500;exon1	Island
cg00344308	chr3	30232396
cg00341089	chr3	9648803	MTMR14	prox_enhancer
cg00338852	chr3	94054813	ARL13B	GeneBody
cg00336291	chr3	126949676	CHCHD6	GeneBody	Island
cg00334941	chr3	147247120	RPL21P71	distal_enhancer
cg00310257	chr3	53114125	RFT1	GeneBody
cg00248310	chr3	101573841	PCNP	prox_enhancer	N_Shore
cg00247334	chr3	8769857	OXTR	promoter	S_Shore
cg00252934	chr3	36741245	DCLK3	TSS1500
cg00245192	chr3	127822612	MGLL	promoter	Island
cg00244462	chr3	49908840	CTD-2330K9.3	distal_enhancer	N_Shore
cg00244111	chr3	149369097	TM4SF1	GeneBody
cg00242951	chr3	9554798	LHFPL4	TSS1500	S_Shelf;S_Shore
cg00262061	chr3	39281284	CX3CR1;CX3CR1	TSS200;TSS1500
cg00301159	chr3	157542999	SLC66A1LP	TSS1500	Island
cg00299558	chr3	184240690	MIR1224	TSS1500	N_Shore
cg00296038	chr3	11583059	VGLL4	TSS1500
cg00294776	chr3	129562905	PLXND1	distal_enhancer
cg00294109	chr3	3178097	CRBN	prox_enhancer	N_Shore
cg00136852	chr3	188632701	LPP;LOC124906316	GeneBody;GeneBody
cg00369142	chr3	136146097	PPP2R3A	GeneBody
cg27664689	chr2	151974151	CACNB4	promoter
cg27660720	chr2	168167062	PHF5AP5	distal_enhancer
cg27652795	chr2	218400650	CTDSP1	prox_enhancer	Island
cg27661104	chr2	231780323	PDE6D	prox_enhancer	N_Shore
cg00003014	chr3	197552948	BDH1	GeneBody	N_Shore
cg00024471	chr3	188974758	ENOPH1P1	distal_enhancer
cg00004859	chr3	110894047	LOC151760	GeneBody
cg27643099	chr2	203014539	NBEAL1;NBEAL1	TSS200;TSS1500	Island
cg27624162	chr2	111118431	ACOXL-AS1	prox_enhancer	Island
cg27622325	chr2	178681058	TTN;LOC124906100	GeneBody;GeneBody
cg27618483	chr2	154576912	RNA5SP107	distal_enhancer
cg27617959	chr2	241315599	SEPTIN2;HDLBP;SEPTIN2;HDLBP	TSS1500;TSS1500;exon1;exon1	Island
cg27624636	chr2	176634871	LINC01116	GeneBody	N_Shelf
cg27614215	chr2	128494371	ISCA1P6	distal_enhancer	S_Shore
cg27613860	chr2	30146705	YPEL5	prox_enhancer	Island
cg27613216	chr2	68850413
cg27612889	chr2	190645951	NEMP2	GeneBody	N_Shelf
cg27616833	chr2	105443764	FHL2	distal_enhancer
cg27637086	chr2	239504261
cg27633941	chr2	151033063
cg27635859	chr2	92075438			S_Shore
cg00033304	chr3	185584904	SENP2	prox_enhancer	N_Shore
cg00101715	chr3	101778631	NXPE3	prox_enhancer	N_Shore
cg25957114	chr5	148202897	SPINK6	promoter
cg25961952	chr5	135187780	PITX1-AS1	GeneBody	N_Shelf
cg26076905	chr5	68226470	PIK3R1	distal_enhancer
cg26081841	chr5	88146152
cg26088753	chr5	456444	EXOC3	distal_enhancer
cg26096100	chr5	180684800	LINC02222	exon1
cg26096752	chr5	67234783
cg26101465	chr5	168247737	TENM2	GeneBody
cg26074148	chr5	72320039	MRPS27	prox_enhancer	N_Shore
cg26008208	chr5	138179601	KIF20A	prox_enhancer	S_Shore
cg26046435	chr5	159209834	RNF145	TSS1500	Island
cg26052194	chr5	55106679	GZMA	GeneBody
cg26064142	chr5	153488429	GRIA1	TSS1500
cg26064470	chr5	32275460	RNU6-378P	distal_enhancer
cg26069374	chr5	177330513			N_Shore
cg26070751	chr5	1959802	LOC105374618	GeneBody
cg25365014	chr5	2727599
cg25930842	chr5	149549986	CSNK1A1	prox_enhancer	N_Shore
cg25638229	chr5	179645790	SPATA31J1	TSS1500
cg25644150	chr5	134632606	SAR1B	promoter	Island
cg25645272	chr5	14387115	TRIO	GeneBody
cg25645338	chr5	112718681	APC	distal_enhancer
cg25648746	chr5	64507166	RGS7BP	prox_enhancer	S_Shore
cg25652953	chr5	107377560	PSMC1P5	distal_enhancer
cg25655489	chr5	58188381	PGAM1P1	distal_enhancer
cg25611476	chr5	88884172	MEF2C	prox_enhancer	Island
cg25613180	chr5	150133740	CSF1R	other_regul_region	S_Shore
cg25613559	chr5	65792631	NLN	GeneBody
cg25621286	chr5	195494	LOC124900929	TSS1500	S_Shelf;S_Shore
cg25626519	chr5	88396880	TMEM161B-DT	distal_enhancer
cg25921179	chr5	8841363	LOC101929307	exon1
cg25925473	chr5	502805	SLC9A3	GeneBody	S_Shelf;S_Shore;N_Shelf
cg25928955	chr5	66144042	SREK1	TSS1500	Island
cg25660838	chr5	115626539	TMED7-TICAM2	prox_enhancer	S_Shore
cg25669494	chr5	43014185			N_Shelf
cg25729257	chr5	178730791	ZNF354A	promoter	S_Shore;Island
cg25769935	chr5	138332347	CDC25C	TSS1500	Island
cg25770135	chr5	178270646	COL23A1	GeneBody
cg25770698	chr5	124746937	ZNF608;ZNF608	TSS200;TSS1500
cg25774020	chr5	100534092	FAM174A	TSS1500	N_Shore
cg24896460	chr5	73892989	ARHGEF28	distal_enhancer
cg24897141	chr5	139903614	NRG2	prox_enhancer	N_Shore
cg24899138	chr5	135536949	NEUROG1	promoter	S_Shore
cg24899558	chr5	103993369	NIHCOLE	distal_enhancer
cg24908802	chr5	145347038	PRELID2	GeneBody
cg24913349	chr5	38557532	MIR3650	promoter	S_Shore
cg24892139	chr5	35618281	SPEF2	prox_enhancer	S_Shore
cg24865210	chr5	159262719	UBLCP1	TSS1500	N_Shore
cg24868122	chr5	143173491	ARHGAP26-IT1	distal_enhancer
cg24870828	chr5	150573760
cg24872217	chr5	140645332	NDUFA2	other_regul_region	N_Shore
cg24918705	chr5	141121739	PCDHB4	promoter	N_Shore
cg24874478	chr5	91893	PLEKHG4B	promoter	Island
cg24876683	chr5	172959514	RPL26L1;RPL26L1-AS1	promoter;promoter	S_Shore;Island;N_Shore
cg24873811	chr5	42972398
cg24921961	chr5	141401626	PCDHGA9	TSS1500	S_Shelf;S_Shore
cg24958687	chr5	141136379	PCDHB5	exon1	N_Shore
cg24959663	chr5	10578506	ANKRD33B	distal_enhancer
cg24973864	chr5	28810538	LINC02109	prox_enhancer	S_Shore
cg24957532	chr5	119394331	TNFAIP8	distal_enhancer
cg24980413	chr5	346872	AHRR	distal_enhancer	S_Shelf
cg24990238	chr5	170389956	KCNMB1	TSS1500
cg24952754	chr5	113433190	TSSK1B	other_regul_region
cg24932312	chr5	57936198
cg24953213	chr5	172025	LRRC14B	distal_enhancer	S_Shelf
cg24944231	chr5	34933570	DNAJC21	GeneBody	S_Shelf
cg24949191	chr5	74673398	HEXB	distal_enhancer
cg24950571	chr5	10441508	ROPN1L	promoter	Island
cg24771111	chr5	74597215	HEXB	distal_enhancer
cg24773720	chr5	42424423	GHR	promoter	S_Shore;Island
cg24780796	chr5	151348808	SLC36A2	TSS1500
cg24787443	chr5	148402071	FBXO38	distal_enhancer
cg24741713	chr5	59768563	PDE4D	promoter
cg24797508	chr5	68287781	PIK3R1	TSS1500	N_Shore
cg24755503	chr5	141326685	AC005618.6	prox_enhancer
cg24758957	chr5	146366731
cg24832985	chr5	81852491	CTD-2249K22.1	prox_enhancer
cg24833739	chr5	174793751	CTD-2532K18.2	distal_enhancer
cg24834165	chr5	95725149	SPATA9;RHOBTB3	GeneBody;GeneBody
cg24842908	chr5	161848582	GABRA1	exon1
cg24856171	chr5	1640746
cg24845662	chr5	122829664	SNX2;LOC105379154	GeneBody;GeneBody
cg24830494	chr5	141095402	PCDHB2	prox_enhancer	N_Shore
cg24802899	chr5	122369434	SNCAIP	GeneBody
cg24803517	chr5	95285813	MCTP1	prox_enhancer	S_Shore
cg24811563	chr5	134047440	VDAC1	GeneBody
cg24814117	chr5	78295920	AP3B1	prox_enhancer	S_Shore
cg24816114	chr5	139739964			N_Shore
cg24817528	chr5	67792346	LINC02997	TSS1500
cg24826885	chr5	71456182	BDP1	prox_enhancer	S_Shore
cg24830062	chr5	141321009	TAF7	promoter	S_Shore
cg26112871	chr5	171893716	SMIM23	distal_enhancer
cg25235638	chr5	34019539	C1QTNF3-AMACR;C1QTNF3	GeneBody;GeneBody
cg25236512	chr5	116814586
cg25257930	chr5	40835091	RPL37	GeneBody	N_Shore
cg25304439	chr5	173465096	LOC105377732	GeneBody
cg25306198	chr5	150751462	DCTN4	GeneBody
cg25180603	chr5	150336301	LOC105378225	GeneBody
cg25195415	chr5	68288366	PIK3R1;PIK3R1	TSS200;TSS1500	N_Shore
cg25198375	chr5	123423593	CEP120	promoter	Island
cg25205438	chr5	141137829	PCDHB5	exon1	S_Shore
cg25212993	chr5	132778063	SEPTIN8;SEPT8	promoter;promoter	S_Shore
cg25213547	chr5	6587180	LINC01018	GeneBody	S_Shelf
cg25350825	chr5	132297437	SLC22A4	distal_enhancer	S_Shelf
cg25352200	chr5	6752266	TENT4A	GeneBody
cg25342686	chr5	149543874	RPL29P14	prox_enhancer
cg25353752	chr5	665261	CEP72;TPPP	GeneBody;GeneBody	S_Shore;Island;N_Shore;N_Shelf
cg25363080	chr5	82157168	RN7SL378P	other_regul_region
cg25363289	chr5	1409658	SLC6A3	GeneBody
cg25342675	chr5	64169926	RNF180	GeneBody	S_Shelf
cg25316853	chr5	36606245	SLC1A3	promoter
cg25317724	chr5	135896468	IL9	TSS1500
cg25325094	chr5	146879981	PPP2R2B	prox_enhancer	S_Shore
cg25325446	chr5	140558616	SRA1	TSS1500	S_Shore
cg25323112	chr5	174725882	MSX2	prox_enhancer	S_Shore
cg24994504	chr5	58583590	RAB3C	prox_enhancer	S_Shore
cg25071880	chr5	1806838	NDUFS6	GeneBody
cg25075504	chr5	108563689
cg25077558	chr5	157564502	ADAM19	GeneBody
cg25079031	chr5	139195682	SIL1	GeneBody	N_Shelf
cg25022341	chr5	180686361	LINC02222	GeneBody
cg25000900	chr5	73901263	ARHGEF28	distal_enhancer
cg25005674	chr5	146660122	RN7SL791P	distal_enhancer
cg25090569	chr5	157547550	ADAM19	GeneBody
cg25011763	chr5	6727241	TENT4A;PAPD7	distal_enhancer;distal_enhancer
cg25011809	chr5	132734798	KIF3A	distal_enhancer	N_Shelf
cg25015260	chr5	176450836	FAF2	other_regul_region	S_Shelf
cg25021259	chr5	146878983	PPP2R2B	TSS1500	Island
cg25021598	chr5	138182723	KIF20A	GeneBody	S_Shelf
cg25091228	chr5	68290605	PIK3R1;PIK3R1	TSS200;TSS1500	S_Shore
cg25130336	chr5	1772523	MRPL36	distal_enhancer	S_Shelf
cg25133422	chr5	54793481
cg25140773	chr5	129113114	ISOC1	GeneBody
cg25142010	chr5	158723172	EBF1	other_regul_region
cg08624846	chr5	141186729	PCDHB9	prox_enhancer	S_Shore;N_Shore
cg25122699	chr5	173887528	CPEB4	TSS1500	N_Shore;N_Shore
cg25101061	chr5	177312546	MXD3	prox_enhancer	Island
cg25105652	chr5	39412936	DAB2	GeneBody
cg25122752	chr5	115377514
cg25110734	chr5	150156087	PDGFRB	prox_enhancer
cg25112826	chr5	60945809	ERCC8	TSS1500	S_Shore
cg25118877	chr5	176646996	TSPAN17	TSS1500	N_Shore
cg25119155	chr5	79131120	BHMT	distal_enhancer
cg08230177	chr5	73300995	LINC02230	distal_enhancer	S_Shore;N_Shelf
cg08236499	chr5	462256	SLC9A3-OT1	distal_enhancer	N_Shelf
cg08243931	chr5	34476528
cg08244052	chr5	115296290	CCDC112	promoter	Island
cg08245420	chr5	140346853	HBEGF	promoter	Island
cg19874640	chr5	135191759	LINC02900	distal_enhancer	S_Shore
cg19884111	chr5	32753422	NPR3	GeneBody
cg19884723	chr5	35991877	UGT3A1	TSS1500
cg19844333	chr5	155533152
cg19814934	chr5	42950050	PRELID3BP7	distal_enhancer	N_Shore
cg19826686	chr5	154314674	GALNT10	GeneBody
cg19829058	chr5	77254102	ALDH7A1P1	distal_enhancer
cg19835796	chr5	124302100	LINC01170	distal_enhancer
cg19836174	chr5	150541578	NDST1	distal_enhancer
cg21230565	chr5	172338617	SH3PXD2B	GeneBody
cg22517388	chr5	71719091	CARTPT	promoter	Island
cg22519702	chr5	147824626	SPINK1	GeneBody
cg22519912	chr5	139807785	PSD2	GeneBody
cg22546151	chr5	34958307	DNAJC21	distal_enhancer
cg22550709	chr5	80727533	MSH3	GeneBody
cg22551546	chr5	77620766	OTP	distal_enhancer
cg22512536	chr5	154754947	LARP1;LOC112267936	TSS1500;exon1	Island
cg22512292	chr5	60528868	PART1	GeneBody
cg22472608	chr5	1891080	CTD-2194D22.4	GeneBody	S_Shelf
cg22485938	chr5	143014510	ARHGAP26	GeneBody
cg22493212	chr5	1729078			S_Shelf;S_Shelf;Island;N_Shore
cg22557906	chr5	43028540	ANXA2R-OT1	GeneBody
cg22592160	chr5	125659862	LINC02240	distal_enhancer
cg22592475	chr5	68251506	PIK3R1	distal_enhancer
cg22594055	chr5	132496983	IRF1	distal_enhancer	Island
cg22607903	chr5	111757502	NREP	promoter	Island
cg22619376	chr5	1859735	LOC124901163	exon1	S_Shore
cg22633111	chr5	57693572
cg22589697	chr5	124639430	ZNF608	GeneBody
cg22588983	chr5	38783040	LOC107986414	TSS1500
cg22562003	chr5	124654671	ZNF608	GeneBody	S_Shelf
cg22565399	chr5	177463676	DBN1	TSS1500	N_Shelf
cg22570053	chr5	134875149	TXNDC15	prox_enhancer	S_Shore
cg22577081	chr5	133026820	ZCCHC10	TSS1500	Island
cg22585954	chr5	113474646	MCC	distal_enhancer
cg22464692	chr5	136098128
cg22190023	chr5	141172766	PCDHB7	exon1	N_Shore
cg22196610	chr5	43042131	ANXA2R-AS1	promoter	S_Shore;Island;S_Shore
cg22202786	chr5	77087669	ZBED3-AS1	prox_enhancer	S_Shore
cg22203867	chr5	172194694	EFCAB9	GeneBody
cg22203890	chr5	980593
cg22182137	chr5	1390120			S_Shelf
cg22149359	chr5	113295293	MCC	prox_enhancer	S_Shore
cg22149516	chr5	102296610	SLCO4C1	promoter	Island
cg22153940	chr5	179879210	TBC1D9B	distal_enhancer	Island
cg22155080	chr5	57072322
cg22159951	chr5	96663515	CAST	GeneBody	S_Shore
cg22164921	chr5	103374699	CTD-2154H6.1	distal_enhancer
cg22165626	chr5	113460605	TSSK1B	other_regul_region
cg22171993	chr5	82522997
cg22179564	chr5	74903597
cg22160911	chr5	80479463	ZFYVE16	GeneBody
cg22439651	chr5	40933342	C7	GeneBody
cg22446618	chr5	127903532	CCDC192	GeneBody
cg22447511	chr5	179658625	LOC105377763	GeneBody	S_Shore
cg22450878	chr5	8842959	LOC101929307	exon1
cg22453791	chr5	78476498	SCAMP1	GeneBody
cg22438802	chr5	132864645	GDF9	exon1	N_Shore
cg22455392	chr5	170232827	C5orf58	promoter	Island
cg22459739	chr5	140821568	PCDHA5	promoter	N_Shore;N_Shore
cg22462657	chr5	69030900	LINC02198	prox_enhancer
cg22464105	chr5	170353768	KCNIP1	promoter
cg22436171	chr5	138561174	SNORD63	prox_enhancer
cg22279415	chr5	159916224	ADRA1B	prox_enhancer	N_Shore
cg22416703	chr5	36151256	LMBRD2	prox_enhancer	N_Shore
cg22418319	chr5	54743751	LINC02998	GeneBody
cg22437316	chr5	178237662	PHYKPL	distal_enhancer
cg22421804	chr5	54804239
cg22422090	chr5	137689035	KLHL3	GeneBody
cg22422251	chr5	113034494	DCP2	distal_enhancer
cg22425186	chr5	57696472
cg22429911	chr5	34686395	RAI14	prox_enhancer
cg22434226	chr5	140174903	CYSTM1	TSS1500	Island
cg22818433	chr5	50963941
cg22834998	chr5	173328992	STC2;LOC124901137	TSS1500;exon1	Island
cg22838357	chr5	39724237			S_Shelf
cg22838399	chr5	107577084	EFNA5	distal_enhancer
cg22838685	chr5	9549391	SNHG18	GeneBody	S_Shelf;S_Shelf
cg22847391	chr5	173283763	LOC105377731	GeneBody	Island
cg22818036	chr5	138178609	BRD8	promoter	N_Shore
cg22793871	chr5	80487461	FAM151B-DT	prox_enhancer	N_Shore
cg22798121	chr5	153517004	GRIA1	distal_enhancer
cg22804222	chr5	1923985
cg22808435	chr5	37772163
cg22809017	chr5	169946343	INSYN2B	distal_enhancer
cg22812223	chr5	88955673	MEF2C-AS1	distal_enhancer
cg22813290	chr5	129738651	ADAMTS19	GeneBody
cg22916672	chr5	96144869	CAST;LOC101929710	GeneBody;GeneBody
cg22909935	chr5	137090646	SPOCK1	GeneBody
cg22928002	chr5	149550221	CSNK1A1	prox_enhancer	N_Shore
cg22929787	chr5	142357701	SPRY4-AS1	distal_enhancer	S_Shore
cg22933582	chr5	73266575	LOC124901002;LOC105379031	GeneBody;GeneBody
cg22935539	chr5	155725080			N_Shelf
cg22936884	chr5	663672	CEP72;TPPP	GeneBody;GeneBody	S_Shore;N_Shore;N_Shelf
cg22905726	chr5	95604247	ARSK	GeneBody
cg22861758	chr5	65722666	NLN	prox_enhancer	Island
cg22862094	chr5	107524164	EFNA5	distal_enhancer
cg22885332	chr5	139654417	CXXC5	GeneBody	S_Shelf
cg22896684	chr5	2890207
cg22904401	chr5	93612166	MIR2277	distal_enhancer
cg22894329	chr5	1495241	MIR6075	distal_enhancer	S_Shore
cg22680980	chr5	68190893	LINC02219	prox_enhancer
cg22691257	chr5	161684435	GABRA6	TSS1500
cg22692507	chr5	82150684	RN7SL378P	distal_enhancer
cg22693435	chr5	175655298			N_Shelf
cg22673064	chr5	37952345	CTD-2130F23.1	promoter
cg22640213	chr5	149960591	SLC26A2	promoter	Island
cg22645421	chr5	6749133	TENT4A	GeneBody
cg22658758	chr5	93599603
cg22660530	chr5	128814703	LOC105379168	GeneBody
cg22760475	chr5	150000566	HMGXB3;TIGD6	promoter;promoter	Island
cg22764044	chr5	179559829	RUFY1	promoter	Island
cg22765025	chr5	124809252
cg22765308	chr5	139680971	CXXC5	GeneBody	Island
cg22777467	chr5	126490468	GRAMD2B	GeneBody
cg22778952	chr5	6338681	LINC02145	TSS1500
cg22784258	chr5	107367202
cg22772462	chr5	151082352	TNIP1	prox_enhancer	S_Shore
cg22791543	chr5	128080840	SLC12A2-DT	distal_enhancer	N_Shelf
cg22709783	chr5	53425463
cg22713469	chr5	63854265	HTR1A	other_regul_region
cg22719833	chr5	43515336	C5orf34;RP11-159F24.5	promoter;promoter	S_Shore
cg22723209	chr5	157143032	HAVCR2;MED7	promoter;promoter	Island
cg22746333	chr5	83030277
cg22732749	chr5	141245320	PCDHB15	promoter	S_Shelf;N_Shore
cg22733073	chr5	139341388	PAIP2	prox_enhancer	N_Shore
cg22739858	chr5	142673800	FGF1	GeneBody
cg21606036	chr5	79690077	CMYA5	promoter	S_Shore
cg21609975	chr5	96073431	LOC105379096	TSS1500
cg21611262	chr5	145872880	GRXCR2	prox_enhancer
cg21619138	chr5	142622683	FGF1	TSS1500
cg21620524	chr5	500406	SLC9A3-AS1	distal_enhancer	S_Shelf;Island;N_Shore
cg21625271	chr5	143737353
cg21626163	chr5	71586895	MCCC2	TSS1500	N_Shore
cg21576256	chr5	159228364	LINC01932	prox_enhancer
cg21578050	chr5	116560658	SEMA6A	GeneBody
cg21579912	chr5	32710709	NPR3	promoter	Island
cg21589375	chr5	137867669	MYOT;MYOT	TSS200;TSS1500
cg21594702	chr5	83475694	VCAN	distal_enhancer	S_Shelf;S_Shore
cg21586453	chr5	36239571	NADK2	prox_enhancer	N_Shore
cg21633134	chr5	7816286	CFAP90	distal_enhancer
cg21768539	chr5	178502807	COL23A1	GeneBody
cg21771173	chr5	169637067	DOCK2	promoter	N_Shore
cg18094261	chr3	52182302
cg18074165	chr3	48273521
cg18088210	chr3	187669401	SST	GeneBody	N_Shore
cg18241840	chr3	179147765	PIK3CA-DT	prox_enhancer	N_Shore
cg18241337	chr3	156554103	SSR3	promoter	N_Shore
cg18214323	chr3	11272143	ATG7	TSS1500	N_Shore
cg18196374	chr3	196516631	SMCO1	TSS1500
cg18193219	chr3	53130681	RFT1	prox_enhancer	Island
cg18192419	chr3	128286337	EEFSEC	GeneBody
cg18190778	chr3	61984389	PTPRG	GeneBody
cg18250736	chr3	117081024	PTMAP8	distal_enhancer
cg18257810	chr3	54087902	CACNA2D3	distal_enhancer	Island
cg18155464	chr3	27654618
cg18156592	chr3	69094738	ARL6IP5	distal_enhancer
cg18148179	chr3	181710510	SOX2	TSS1500	N_Shore
cg18146954	chr3	11350285	ATG7	GeneBody
cg18146398	chr3	46209724	CCR1	prox_enhancer
cg18143869	chr3	151355070	MED12L;P2RY12	GeneBody;GeneBody
cg18180900	chr3	100414587	LNP1	GeneBody
cg18179621	chr3	139973186	CLSTN2	GeneBody
cg18177304	chr3	138593792	CEP70	exon1	N_Shore
cg18175809	chr3	62369850	PTPRG-AS1	prox_enhancer	S_Shore;Island;N_Shore;N_Shore;N_Shelf
cg18173808	chr3	39407152	SNORA6	TSS1500	Island
cg18172881	chr3	136819959	SLC35G2	prox_enhancer	Island
cg18267131	chr3	71550963	MIR1284	distal_enhancer
cg17878213	chr3	128912866	CFAP92;ACAD9	GeneBody;GeneBody
cg17858643	chr3	45678724	LIMD1-AS1	distal_enhancer
cg17858406	chr3	134001923	SLCO2A1	distal_enhancer
cg17868772	chr3	57279909	ASB14	distal_enhancer
cg17903539	chr3	192923156
cg17894779	chr3	60080679	FHIT	distal_enhancer
cg17891906	chr3	141048043			N_Shelf
cg17886536	chr3	16278711	OXNAD1	GeneBody
cg17824787	chr3	9937613	CRELD1	distal_enhancer	S_Shelf
cg17822165	chr3	58437214	LOC107986092	GeneBody	S_Shelf
cg17803523	chr3	183492402	KLHL6	GeneBody	S_Shore
cg17797395	chr3	14542216	GRIP2	GeneBody
cg17795252	chr3	181610221	SOX2-OT	promoter
cg17792833	chr3	3845925	LRRN1	GeneBody
cg17783031	chr3	48635704	SLC26A6	promoter	Island
cg17805210	chr3	71167527	FOXP1	GeneBody
cg17819990	chr3	101853114	NFKBIZ	distal_enhancer	S_Shelf
cg17817709	chr3	146160752	PLOD2	prox_enhancer	Island
cg17812917	chr3	72368570
cg17810360	chr3	87121182	LINC00506	GeneBody
cg17808901	chr3	39051877	WDR48;SCN11A	promoter;promoter	N_Shore
cg17808195	chr3	150972798	CLRN1;CLRN1-AS1	promoter;promoter
cg17908564	chr3	89245676	EPHA3	GeneBody
cg17910105	chr3	149401767	LOC105374151	GeneBody
cg18017531	chr3	15064013	MRPS25	prox_enhancer	N_Shore
cg18017383	chr3	51342443	DOCK3	GeneBody
cg18015428	chr3	58870502	CFAP20DC;CFAP20DC-AS1	GeneBody;GeneBody
cg18014864	chr3	20280092
cg18012213	chr3	66854027	LOC105377144	GeneBody
cg18011571	chr3	179784162	USP13	GeneBody
cg18000764	chr3	12906155	IQSEC1;LOC105376956	GeneBody;GeneBody	N_Shelf
cg18044322	chr3	49914434	MON1A	GeneBody	S_Shelf
cg18042072	chr3	171107381	MIR569	TSS1500
cg18033443	chr3	14542733	GRIP2	GeneBody
cg18032164	chr3	129305833	H1-10-AS1	distal_enhancer
cg18030943	chr3	183158768	LAMP3	distal_enhancer	N_Shelf
cg18030833	chr3	137771951	LINC01210	promoter	S_Shore;Island;S_Shelf
cg17999865	chr3	71955793	UBE2Q2P9	distal_enhancer
cg17998076	chr3	3344410
cg17920186	chr3	72274003	LINC00877	prox_enhancer
cg17917368	chr3	128568127
cg17917241	chr3	181687095	SOX2-OT	GeneBody
cg17912112	chr3	3845809	LRRN1	GeneBody
cg17935281	chr3	122912460	LINC02035	other_regul_region	N_Shore
cg17936359	chr3	168806472	EGFEM1P	GeneBody
cg17937340	chr3	130580919	COL6A6	GeneBody
cg17992652	chr3	129528533	RHO;RHO	TSS200;TSS1500
cg17977250	chr3	158672989	LXN	prox_enhancer
cg17946284	chr3	72887901	GXYLT2	promoter	N_Shore
cg17942436	chr3	50370273	CACNA2D2	GeneBody
cg17937726	chr3	164004263			Island
cg18267471	chr3	185823429	IGF2BP2	prox_enhancer	Island
cg18660208	chr3	171416113	Y_RNA	distal_enhancer
cg18651663	chr3	25425746	RARB	GeneBody
cg18648031	chr3	128611720			S_Shelf
cg18635791	chr3	3069883	CNTN4-AS1	distal_enhancer
cg18661413	chr3	159760976	IQCJ-SCHIP1	distal_enhancer	N_Shelf
cg18676110	chr3	12663449	RAF1	promoter	N_Shore
cg18670350	chr3	125539740	OSBPL11	GeneBody
cg18670236	chr3	126911635	CHCHD6	GeneBody
cg18670076	chr3	189957373	MTAPP2	distal_enhancer
cg18665871	chr3	71063973	FOXP1	prox_enhancer	N_Shore
cg18664965	chr3	126540513	CHST13;C3orf22	GeneBody;GeneBody	N_Shore
cg18663886	chr3	100310865	TBC1D23	GeneBody
cg18667951	chr3	196948262	NCBP2AS2	promoter
cg18677812	chr3	38895494	SCN11A	GeneBody
cg18633432	chr3	136196714	MSL2	TSS1500	Island
cg18572353	chr3	185473658	TMEM41A	distal_enhancer
cg18568859	chr3	134189435	RYK	GeneBody
cg18589504	chr3	14813987	LINC02011	distal_enhancer	S_Shelf
cg18568657	chr3	48475617	SHISA5	distal_enhancer
cg18562663	chr3	187737728	BCL6;BCL6	TSS1500;exon1	Island;N_Shore;N_Shelf
cg18560366	chr3	109338717	DPPA4	TSS1500
cg18590502	chr3	49165648	CCDC71	GeneBody	N_Shore
cg18621852	chr3	10108381	FANCD2OS	promoter	Island
cg18591801	chr3	52519417	NT5DC2	distal_enhancer
cg18599110	chr3	50299630	HYAL3;NAA80	promoter;promoter	S_Shore
cg18759850	chr3	27457584	SLC4A7	other_regul_region
cg18753424	chr3	42985265	GASK1A	GeneBody
cg18751974	chr3	128463415	DNAJB8-AS1	prox_enhancer
cg18751573	chr3	16883410	PLCL2	prox_enhancer	N_Shore
cg18746336	chr3	128497279	GATA2	distal_enhancer	S_Shelf;Island
cg18746334	chr3	115834998	LSAMP;LOC124906269	GeneBody;GeneBody
cg18743305	chr3	108396285	MYH15	GeneBody
cg18741044	chr3	117788716	LOC101926953	GeneBody
cg18739166	chr3	3825068	LRRN1	GeneBody
cg18737257	chr3	71344140	FOXP1;LOC124906248	GeneBody;GeneBody
cg18777431	chr3	138337633	LOC124909438	GeneBody
cg18775634	chr3	27713850	LINC02084	prox_enhancer	S_Shore;N_Shore;N_Shore
cg18775606	chr3	47848770	MIR1226	TSS1500	S_Shelf;N_Shore
cg18772205	chr3	183518596	KLHL6-AS1	distal_enhancer
cg18770678	chr3	49032245	IMPDH2	distal_enhancer	S_Shelf
cg18769584	chr3	45825127	LZTFL1	GeneBody
cg18769074	chr3	133746023	TF	TSS1500	N_Shore
cg18707191	chr3	139534996	COPB2-DT;RBP1	GeneBody;GeneBody	N_Shelf
cg18705362	chr3	4987268	BHLHE40-AS1	distal_enhancer	S_Shelf;S_Shore
cg18703502	chr3	149467451
cg18707417	chr3	46895873	PTH1R	other_regul_region	S_Shelf;N_Shelf
cg18684060	chr3	9753739	OGG1	GeneBody	S_Shelf
cg18709144	chr3	111084221	NECTIN3	GeneBody
cg18712231	chr3	57918094	SLMAP;LOC105377103	GeneBody;GeneBody
cg18724257	chr3	53130298	RFT1	GeneBody	Island
cg18722086	chr3	113661225	USF3;KIAA2018	distal_enhancer;distal_enhancer
cg18718692	chr3	133403069	BFSP2	GeneBody
cg18717423	chr3	126267873			Island
cg18716096	chr3	195895653	TNK2	TSS1500	Island
cg18353675	chr3	196533630	RPS29P3	distal_enhancer
cg18358875	chr3	137757496			N_Shelf
cg18348566	chr3	139523503	COPB2-DT;RBP1	GeneBody;GeneBody
cg18345386	chr3	62377791	FEZF2	distal_enhancer	S_Shelf;S_Shore;N_Shore
cg18343802	chr3	194776631	LOC105374292;LINC01968	GeneBody;GeneBody
cg18419070	chr3	122926593	LINC02035	other_regul_region
cg18417201	chr3	4361323	SUMF1	GeneBody
cg18414754	chr3	138949990	FOXL2NB	GeneBody	S_Shelf;Island
cg18422423	chr3	51542906	RAD54L2	prox_enhancer	S_Shelf
cg18342944	chr3	33798362	PDCD6IP-DT	prox_enhancer	N_Shore
cg18291151	chr3	39195103
cg18289508	chr3	36948664			S_Shelf
cg18279004	chr3	112083458	C3orf52	distal_enhancer	N_Shelf;N_Shelf
cg18333041	chr3	140200024	CLSTN2	GeneBody
cg18328135	chr3	23917563	RPL15	promoter	Island
cg18297797	chr3	137769617	LINC01210	distal_enhancer	S_Shore;N_Shore;N_Shore
cg18309449	chr3	102680526	LOC105374016	GeneBody
cg18422603	chr3	157160815	CCNL1	promoter	S_Shore
cg18443411	chr3	14772876	C3orf20	GeneBody
cg18504014	chr3	141447582	ZBTB38	GeneBody
cg18503031	chr3	69866255	MITF	promoter
cg18527651	chr3	10242596	TATDN2	distal_enhancer
cg18555199	chr3	180912721	FXR1	exon1	Island
cg18546037	chr3	121644257	HCLS1	GeneBody
cg18526008	chr3	177358436
cg18543142	chr3	23095993
cg18538340	chr3	133037936	TMEM108	prox_enhancer	N_Shore
cg18537222	chr3	12394232	PPARG	distal_enhancer
cg18532105	chr3	114350879	ZBTB20-AS1	prox_enhancer	Island
cg18456640	chr3	190968716	GMNC	distal_enhancer
cg18453904	chr3	105369373	ALCAM	GeneBody	S_Shelf;S_Shore;Island
cg18450931	chr3	155704965	PLCH1	prox_enhancer
cg18449050	chr3	135583376
cg18452449	chr3	52226655	TLR9	prox_enhancer
cg18467110	chr3	140942759	SLC25A36	prox_enhancer	Island
cg18487916	chr3	52714453	SPCS1	distal_enhancer
cg18485729	chr3	114056111	QTRT2	TSS1500	N_Shore
cg18484958	chr3	149703198	WWTR1	promoter
cg18484309	chr3	137786427
cg18484139	chr3	98389804	OR5K3	TSS1500
cg18483487	chr3	45167408
cg18481137	chr3	71582593	FOXP1	GeneBody	N_Shore;Island
cg18470594	chr3	119293902	ARHGAP31	prox_enhancer	N_Shore
cg17778607	chr3	58177685	LOC124909485	GeneBody	N_Shore
cg16933762	chr3	77097958	ROBO2	GeneBody	N_Shore
cg16937410	chr3	30401182	LOC101927995	GeneBody
cg16954508	chr3	149502699	EEF1A1P45	distal_enhancer
cg16953031	chr3	175346751	MIR4789	distal_enhancer
cg16944597	chr3	184337591	FAM131A	promoter	S_Shore;N_Shore
cg16921789	chr3	87982623	HTR1F	exon1
cg16871520	chr3	52408017	BAP1	prox_enhancer	N_Shore;N_Shelf
cg16870305	chr3	160399714	SMC4;IFT80;SMC4	TSS1500;TSS1500;exon1	Island
cg16869281	chr3	48621763	TMEM89	promoter
cg16864975	chr3	12001930			N_Shelf
cg16858253	chr3	12161495	SYN2	GeneBody	S_Shelf
cg16857113	chr3	1092181	CNTN6	prox_enhancer
cg16866136	chr3	128849754
cg16919675	chr3	124518463	KALRN	other_regul_region
cg16913477	chr3	43082564	POMGNT2	GeneBody	S_Shelf
cg16908913	chr3	49678704	APEH	GeneBody	S_Shelf
cg16907496	chr3	2979096	DNAJC19P4	distal_enhancer
cg16905280	chr3	69936051	MITF	TSS1500
cg16899991	chr3	128149782	EEFSEC	distal_enhancer	N_Shelf
cg16898498	chr3	187703322	RTP2	prox_enhancer
cg16898425	chr3	52779797	ITIH1	prox_enhancer
cg16897579	chr3	51580900	RAD54L2	GeneBody
cg16894138	chr3	53236334	TKT	distal_enhancer
cg16956153	chr3	108225059	IFT57	distal_enhancer	S_Shelf
cg16957824	chr3	134243564	RYK	GeneBody
cg17065772	chr3	14950211	FGD5-AS1	prox_enhancer	S_Shore
cg17060195	chr3	169773496	MYNN	promoter	S_Shelf;S_Shore
cg17067226	chr3	157493606	VEPH1	TSS1500
cg17054900	chr3	154324788	DHX36	TSS1500
cg17054710	chr3	33718399	CLASP2	promoter	Island
cg17052041	chr3	145181456
cg17057138	chr3	195271366	XXYLT1	TSS1500	Island
cg17047890	chr3	99848853	LOC105374010;CMSS1;FILIP1L	GeneBody;GeneBody;GeneBody
cg17069914	chr3	174444666	RPL8P4	distal_enhancer	S_Shelf
cg17082662	chr3	88149560	CGGBP1	prox_enhancer	Island
cg17082549	chr3	128620010	RPN1	GeneBody	S_Shore
cg17080073	chr3	39406435	RPSA	promoter	Island
cg17074575	chr3	9889473	JAGN1	TSS1500	N_Shore
cg17073169	chr3	110814445	Y_RNA	distal_enhancer
cg17070539	chr3	16605596	DAZL;DAZL	TSS200;TSS1500	Island
cg17078629	chr3	187702154	LOC100131635;RTP2	TSS1500;exon1	S_Shelf
cg17036744	chr3	56683692	FAM208A;TASOR	prox_enhancer;prox_enhancer	S_Shore
cg16973715	chr3	64268436	PRICKLE2	prox_enhancer	S_Shore
cg16970798	chr3	190398324	CLDN16	GeneBody
cg16964569	chr3	197960958	IQCG	TSS1500	S_Shore
cg16977858	chr3	52533494	NT5DC2	prox_enhancer	Island;N_Shelf
cg17036641	chr3	52689528	SNORD19B	TSS1500	S_Shelf
cg17026303	chr3	38453670	ACVR2B	promoter	Island
cg17024523	chr3	36997100	MLH1	GeneBody	S_Shelf
cg17024257	chr3	171810968	PLD1	TSS1500	S_Shore
cg16992008	chr3	45920375	FYCO1	GeneBody
cg16983723	chr3	182501964	LINC01994	distal_enhancer
cg16687227	chr3	58491760	KCTD6	TSS1500	Island
cg16691944	chr3	44478160	ZNF445	prox_enhancer	S_Shore
cg16663891	chr3	66525048	LRIG1	promoter
cg16663816	chr3	119492492	POGLUT1	GeneBody
cg16665765	chr3	37892802	CTDSPL	distal_enhancer
cg16697896	chr3	71001681	FOXP1	distal_enhancer
cg16718760	chr3	55687039	ERC2-IT1	distal_enhancer
cg16717735	chr3	136194622	MSL2	promoter	N_Shore
cg16717008	chr3	148319863	LINC02046;LOC105374148	GeneBody;GeneBody
cg16713732	chr3	127606170	MCM2	distal_enhancer	S_Shore
cg19198148	chr3	187734030	BCL6	GeneBody	N_Shelf
cg19166302	chr3	122577766	PARP15	promoter	Island
cg19155699	chr3	196324031	TM4SF19-AS1	distal_enhancer
cg19154467	chr3	177982850
cg19152840	chr3	57279109	ASB14;ASB14	TSS200;TSS1500
cg19107435	chr3	191870603
cg19107112	chr3	180833026	LOC101928882	GeneBody	S_Shelf
cg19095827	chr3	107524219	BBX	prox_enhancer	S_Shore;N_Shore
cg19087038	chr3	127012113	PLXNA1	GeneBody	N_Shelf
cg19132477	chr3	8442627	LMCD1-AS1	distal_enhancer
cg19130973	chr3	12938417	IQSEC1;LOC105376956	GeneBody;GeneBody	S_Shore
cg19129668	chr3	150347944	LOC107986141	GeneBody
cg19124036	chr3	116445395	LSAMP	promoter
cg19122460	chr3	50220425	SLC38A3	GeneBody
cg19116718	chr3	40453483	ENTPD3-AS1;ENTPD3-AS1	TSS200;TSS1500	S_Shore;N_Shelf
cg19114999	chr3	181952077	LINC01206	TSS1500
cg19209799	chr3	186190368	DGKG	GeneBody	N_Shelf
cg19523099	chr3	48657632	CELSR3	distal_enhancer	S_Shore;N_Shelf
cg19934111	chr3	16127172	LOC124906217	GeneBody
cg19930943	chr3	184249341	EEF1AKMT4-ECE2;EEF1AKMT4;ALG3;ALG3	TSS1500;TSS1500;TSS1500;exon1	S_Shore;N_Shore
cg19935505	chr3	33441226	UBP1	prox_enhancer	S_Shore;Island
cg19919446	chr3	98523078	CLDND1	promoter	Island
cg19951818	chr3	45928331	CXCR6	distal_enhancer
cg19947061	chr3	111978825	ABHD10	promoter	N_Shore
cg19939732	chr3	170084018	GPR160	GeneBody
cg19956113	chr3	184386900	THPO	distal_enhancer	S_Shore
cg19915997	chr3	15451218	EAF1-AS1	prox_enhancer
cg19864002	chr3	9603035
cg19854901	chr3	50338785	RASSF1	TSS1500	S_Shore;N_Shore
cg19852058	chr3	105574769	ALCAM	GeneBody
cg19851999	chr3	97821511	CRYBG3	TSS1500	N_Shore
cg19917720	chr3	146473597	PLSCR2	GeneBody	S_Shelf
cg19915505	chr3	32106348	GPD1L	promoter	Island
cg19887462	chr3	48415307	PLXNB1	distal_enhancer
cg19885037	chr3	4720558	ITPR1	GeneBody
cg19880542	chr3	11636682	VGLL4	distal_enhancer
cg19879491	chr3	42761904	CCDC13	GeneBody
cg20088477	chr3	71172433	FOXP1	distal_enhancer
cg20085953	chr3	170355666	SKIL	distal_enhancer	N_Shore
cg20093489	chr3	18235191	BALR6	GeneBody
cg20074526	chr3	195033913	XXYLT1-AS1	distal_enhancer
cg20053829	chr3	155806445	C3orf33	promoter	S_Shore
cg20118157	chr3	193360262	ATP13A5	GeneBody
cg20116935	chr3	50266325	SEMA3B-AS1	prox_enhancer
cg20116907	chr3	188947201	TPRG1	promoter	N_Shore
cg20115117	chr3	71228759	FOXP1	distal_enhancer
cg20096204	chr3	169660887	MECOM;LOC124906301	GeneBody;GeneBody	N_Shore
cg20104116	chr3	127710716	ABTB1	distal_enhancer
cg20099464	chr3	138261840	ARMC8;NME9	GeneBody;GeneBody
cg19981243	chr3	114759409	ZBTB20	prox_enhancer
cg19979666	chr3	127287619	PRR20G	GeneBody
cg19986876	chr3	47382095	PTPN23	prox_enhancer	S_Shore
cg20035362	chr3	10119682	BRK1	GeneBody	S_Shelf
cg20029081	chr3	59046491	CFAP20DC;CFAP20DC	TSS200;TSS1500	N_Shelf
cg20000847	chr3	195113279	XXYLT1	distal_enhancer
cg19996971	chr3	72100770	LINC00877	promoter
cg19995459	chr3	30606180	TGFBR2;TGFBR2;LOC105377015	TSS200;TSS1500;exon1	N_Shore
cg19992015	chr3	70977988	FOXP1	distal_enhancer
cg19991383	chr3	55000360	LRTM1	distal_enhancer
cg19849641	chr3	63847043	THOC7-AS1	distal_enhancer
cg19849323	chr3	72237652
cg19846707	chr3	64693978	ADAMTS9-AS2	GeneBody
cg19676835	chr3	115658926	GAP43	GeneBody	Island
cg19622597	chr3	114351580	ZBTB20-AS1	TSS1500	Island
cg19619174	chr3	8768453	OXTR	prox_enhancer	Island
cg19617080	chr3	182795567	ATP11B	distal_enhancer	S_Shore
cg19615017	chr3	30631967	TGFBR2	GeneBody
cg19701246	chr3	39466823	MOBP	prox_enhancer
cg19714489	chr3	158570891	MLF1;MLF1-DT	TSS1500;exon1	N_Shore
cg19711782	chr3	50358494	TMEM115	prox_enhancer	N_Shore
cg19699682	chr3	119630993
cg19709608	chr3	16517458			S_Shelf
cg19541865	chr3	132316803	ACPP;ACP3	prox_enhancer;prox_enhancer
cg19533955	chr3	100072034	FILIP1L	distal_enhancer
cg19530800	chr3	10291066	GHRL	prox_enhancer
cg19117047	chr5	174401837	LINC01411	GeneBody
cg19117777	chr5	109689268	MAN2A1	prox_enhancer	Island
cg19127078	chr5	122312618	SNCAIP	prox_enhancer	S_Shore
cg19219750	chr5	31193579	CDH6	promoter	N_Shore
cg19301897	chr5	501959	SLC9A3	GeneBody	S_Shelf;S_Shore;Island
cg19304800	chr5	154473497	HAND1	distal_enhancer	Island;N_Shelf;N_Shelf
cg19328475	chr5	123094582	PRDM6-AS1	distal_enhancer	S_Shelf;N_Shelf;N_Shore
cg19358016	chr5	68215561	PIK3R1	promoter	Island
cg19360482	chr5	1726056	LOC105374614	TSS1500	S_Shore;Island;N_Shelf;N_Shelf
cg19400672	chr5	132410564	CARINH	TSS1500	Island
cg19107296	chr5	81269191	CKMT2-AS1	GeneBody
cg19106945	chr5	140827256	PCDHA6	TSS1500	S_Shelf;N_Shore;N_Shore
cg19077854	chr5	122884957	SNX24	distal_enhancer
cg19080233	chr5	67793184	LINC02997	promoter
cg19084281	chr5	96430042	CAST;LOC101929710;PCSK1	GeneBody;GeneBody;GeneBody	N_Shelf
cg19091789	chr5	111749181	NREP	GeneBody
cg19100169	chr5	160261196	CCNJL	exon1
cg19100988	chr5	43730966
cg19101232	chr5	137755275	HNRNPA0	prox_enhancer	S_Shore
cg19103535	chr5	1038167	MIR4635	distal_enhancer	Island
cg19447692	chr5	149978184	SLC26A2	GeneBody
cg19456451	chr5	61403548	RPL3P6	distal_enhancer
cg19457823	chr5	143313396	NR3C1	GeneBody
cg19477706	chr5	2686800
cg19460950	chr5	149916320	PDE6A	GeneBody
cg19076425	chr5	2867205			S_Shore
cg19440326	chr5	113514284	YTHDC2;LOC124901046	TSS1500;TSS1500	Island
cg19414722	chr5	102758993	PAM	GeneBody	S_Shelf;S_Shelf
cg19416947	chr5	1760988
cg19428083	chr5	142295970
cg19433694	chr5	35146426	PRLR	distal_enhancer
cg19438790	chr5	78604199	LHFPL2	GeneBody
cg19429599	chr5	50970265	LINC02106	promoter	S_Shore
cg18594389	chr5	177503262	DOK3	GeneBody	N_Shore
cg19075111	chr5	113265372	MCC	other_regul_region
cg19064195	chr5	113434664	TSSK1B	exon1
cg18908071	chr5	17633531	TAF11L14	TSS1500
cg18912172	chr5	139766632	CTB-35F21.5	other_regul_region	S_Shore;S_Shore
cg18919017	chr5	147417314	DPYSL3	GeneBody
cg18920559	chr5	174419554	LINC01411	distal_enhancer
cg18921954	chr5	33938804	RXFP3	promoter	S_Shore
cg18922062	chr5	181058130	BTNL9	GeneBody	N_Shore
cg18930161	chr5	139404222	SPATA24	promoter	Island
cg18932278	chr5	169980937	INSYN2B	TSS1500
cg18966047	chr5	181053456	MIR8089	distal_enhancer	Island
cg18980733	chr5	138242169	RPS27AP18	distal_enhancer	Island
cg18986329	chr5	103120285	GIN1;PPIP5K2	promoter;promoter	Island
cg18906028	chr5	140858494	PCDHA10	exon1	S_Shelf;S_Shore;N_Shelf
cg18905866	chr5	128408545	FBN2	GeneBody
cg18899516	chr5	146807667	PPP2R2B	other_regul_region
cg18875975	chr5	2207062	Y_RNA	distal_enhancer
cg18888657	chr5	150001910	HMGXB3	prox_enhancer	S_Shore
cg18892446	chr5	74642749	HEXB	GeneBody	S_Shore
cg18897025	chr5	111077973	TSLP	other_regul_region
cg19031359	chr5	43552678	PAIP1	GeneBody	N_Shelf
cg19032382	chr5	177592607	TMED9	prox_enhancer	Island
cg19034084	chr5	56176242	C1GALT1P2	distal_enhancer
cg19034403	chr5	163566256
cg19035215	chr5	2186545
cg19037539	chr5	107676060	EFNA5	other_regul_region	S_Shelf
cg19038160	chr5	150950320			S_Shelf
cg19053454	chr5	180587665	SCGB3A1	other_regul_region	N_Shelf
cg19062099	chr5	114408409	KCNN2	GeneBody
cg19063834	chr5	16508938	RETREG1;FAM134B	promoter;promoter
cg19070856	chr5	159107522	LINC02202	GeneBody	S_Shelf;S_Shelf;S_Shore
cg19027424	chr5	172413133	SH3PXD2B	distal_enhancer
cg18998172	chr5	137004518	SPOCK1	GeneBody
cg18998365	chr5	143401967	NR3C1	prox_enhancer	N_Shore
cg18999535	chr5	115090540
cg19001703	chr5	73565781	ANKRA2;UTP15	promoter;promoter	Island
cg19001887	chr5	42473291	GHR	GeneBody
cg19007249	chr5	115602539	TICAM2;TICAM2	TSS200;TSS1500	S_Shore
cg19013399	chr5	159764643	LINC01847	distal_enhancer
cg19025497	chr5	139198635	SIL1	prox_enhancer	S_Shore
cg18179833	chr5	112977254	DCP2	prox_enhancer	Island
cg18180673	chr5	138491943	LOC124901078	TSS1500	Island
cg18181571	chr5	52787024	PELO;ITGA1	prox_enhancer;prox_enhancer	N_Shore
cg18183247	chr5	140988832	PCDHA1;PCDHA2;PCDHA3;PCDHA4;PCDHA5;PCDHA6;PCDHA7;PCDHA8;PCDHA9;PCDHA10;PCDHA11;PCDHA12;PCDHA13;PCDHAC1;PCDHAC2	GeneBody;GeneBody;GeneBody;GeneBody;GeneBody;GeneBody;GeneBody;GeneBody;GeneBody;GeneBody;GeneBody;GeneBody;GeneBody;GeneBody;GeneBody
cg18188768	chr5	159262922	UBLCP1	TSS1500	N_Shore
cg18192574	chr5	65563018	PPWD1;CENPK	TSS1500;exon1	Island
cg18202928	chr5	15692726	FBXL7	GeneBody
cg18204964	chr5	38487044	LIFR	GeneBody
cg18207214	chr5	126544561	ALDH7A1	GeneBody
cg18179305	chr5	90410077	CETN3	promoter	S_Shore;Island
cg18178840	chr5	82406470	ATP6AP1L	distal_enhancer
cg18175672	chr5	180253193	MAPK9	GeneBody
cg18146873	chr5	143403262	NR3C1	exon1	Island
cg18150339	chr5	10374038	MARCHF6	GeneBody
cg18151987	chr5	108747930	FER	promoter	N_Shore
cg18156471	chr5	83715547	HAPLN1	distal_enhancer
cg18159184	chr5	154168541	GALNT10	distal_enhancer
cg18164791	chr5	141795122
cg18169971	chr5	135366802	MACROH2A1	GeneBody
cg18172829	chr5	4590179
cg18174828	chr5	31656121	PDZD2	GeneBody
cg18229466	chr5	43297578	HMGCS1	GeneBody
cg18264728	chr5	39421087	DAB2	GeneBody	N_Shelf
cg18275539	chr5	69234578	CDK7	prox_enhancer	N_Shore
cg18275589	chr5	39427497	DAB2	distal_enhancer	S_Shelf
cg18278528	chr5	150617110	SYNPO;LOC124901108	TSS1500;TSS1500
cg18286474	chr5	124867315
cg18287241	chr5	167392289	TENM2	GeneBody
cg18295152	chr5	157743432	LSM11	prox_enhancer	N_Shore
cg18296251	chr5	176353271	KIAA1191	GeneBody
cg18140645	chr5	65482320	ADAMTS6	TSS1500
cg18261223	chr5	32711411	NPR3	exon1	Island
cg18232125	chr5	167269428	TENM2	GeneBody
cg18233311	chr5	133026886	ZCCHC10	prox_enhancer	S_Shore
cg18245083	chr5	10250166	CCT5	promoter	Island
cg18248184	chr5	180686357	LINC02222	GeneBody
cg18254586	chr5	142828847	ARHGAP26-AS1	distal_enhancer
cg18258397	chr5	150474062
cg18259348	chr5	160923637	LINC02159	distal_enhancer
cg18064071	chr5	79111330	BHMT	TSS1500
cg18064842	chr5	14874440			S_Shelf;S_Shelf
cg18065794	chr5	1745611			Island;N_Shore
cg18067514	chr5	141251405			S_Shelf
cg18055166	chr5	150704024	RBM22	distal_enhancer	S_Shelf
cg18054620	chr5	111855833	NREP	GeneBody
cg18030006	chr5	73376518			N_Shelf
cg18031221	chr5	88145470			S_Shelf
cg18031661	chr5	163706745
cg18034294	chr5	55708373	SLC38A9	GeneBody	N_Shelf
cg18034719	chr5	177433862	GRK6	distal_enhancer	Island;N_Shelf
cg18036140	chr5	141849426			Island
cg18036734	chr5	177609765	B4GALT7	GeneBody	S_Shore
cg18047032	chr5	91281170			S_Shore
cg18053345	chr5	37370845	NUP155	promoter	Island
cg18080903	chr5	180072337	RNF130	TSS1500	Island
cg18115658	chr5	139384801	SLC23A1	exon1
cg18116174	chr5	142932117	ARHGAP26	GeneBody
cg18118262	chr5	141420857	PCDHGA11;PCDHGA11	TSS200;TSS1500	S_Shelf;S_Shore;N_Shore;N_Shore
cg18126247	chr5	177384238	SLC34A1;SLC34A1	TSS200;TSS1500
cg18131851	chr5	141192309	PCDHB10	promoter	S_Shelf;N_Shore
cg18133875	chr5	179801635	MGAT4B	prox_enhancer	S_Shelf;Island;N_Shelf
cg18112295	chr5	97183862	RIOK2	TSS1500	Island
cg18111129	chr5	172533306	LINC01944	distal_enhancer
cg18089146	chr5	61177162	SMIM15-AS1	distal_enhancer
cg18111924	chr5	111679842	STARD4-AS1	GeneBody
cg18100702	chr5	3600458	IRX1	GeneBody	Island
cg18101367	chr5	6714077	TENT4A;PAPD7	prox_enhancer;prox_enhancer	Island
cg18104539	chr5	132373936	MIR3936HG	distal_enhancer	S_Shelf
cg18109320	chr5	88689992	MIR9-2HG;MEF2C-AS2	GeneBody;GeneBody	Island
cg18099488	chr5	134878736	TXNDC15	distal_enhancer	S_Shelf
cg18300555	chr5	79561678	Y_RNA	prox_enhancer
cg18457613	chr5	78649916	LHFPL2	prox_enhancer	S_Shore
cg18458373	chr5	170056277	DOCK2	GeneBody
cg18459375	chr5	69369642	AK6;TAF9;RAD17	promoter;promoter;promoter	Island
cg18459405	chr5	177385138	SLC34A1	prox_enhancer
cg18466162	chr5	115457176
cg18468725	chr5	102858096	PAM	distal_enhancer
cg18468726	chr5	154935386	GEMIN5	GeneBody	N_Shelf
cg18472159	chr5	3188058	LINC01377	distal_enhancer	Island
cg18472410	chr5	42756684	CCDC152	promoter
cg18478038	chr5	71455396	BDP1	prox_enhancer	N_Shore
cg18478850	chr5	177555069	FAM193B-DT	prox_enhancer	S_Shore
cg18483750	chr5	79111105	BHMT	TSS1500
cg18456003	chr5	107682472	EFNA5	distal_enhancer
cg18455360	chr5	177351913	LMAN2	prox_enhancer	Island
cg18430034	chr5	447631	EXOC3	GeneBody
cg18434588	chr5	80799313	MSH3	GeneBody
cg18484008	chr5	179797984	MIR1229	prox_enhancer	Island;S_Shore;N_Shelf
cg18439591	chr5	620300	CEP72	GeneBody	N_Shelf
cg18443893	chr5	191988	LRRC14B	prox_enhancer	Island;N_Shelf
cg18446110	chr5	139378965	SLC23A1	GeneBody	S_Shore
cg18446916	chr5	150658636	SYNPO	GeneBody	S_Shore
cg18450832	chr5	37249990	CPLANE1	TSS1500	S_Shore
cg18484679	chr5	143360749	NR3C1	GeneBody
cg18526607	chr5	55223479	MCIDAS	distal_enhancer	S_Shelf;Island;N_Shelf
cg18529246	chr5	154647921	LARP1	distal_enhancer	S_Shore
cg18532239	chr5	619768	CEP72	TSS1500	N_Shelf
cg18536707	chr5	68188384	LINC02219	TSS1500
cg18526142	chr5	41763159	OXCT1	distal_enhancer
cg18537027	chr5	65305989	ADAMTS6	GeneBody
cg18547611	chr5	14581590	OTULINL	TSS1500	Island
cg18581355	chr5	53927920	RNU6-272P	other_regul_region
cg18540328	chr5	91279545			N_Shore
cg08624723	chr5	141182386	PCDHB16	promoter	S_Shelf;N_Shore
cg18491039	chr5	178233508	PHYKPL	other_regul_region	S_Shore
cg18496382	chr5	177023178	UIMC1	TSS1500	S_Shore
cg18497052	chr5	107812717	RN7SKP122	distal_enhancer
cg18520851	chr5	115813492	CDO1	GeneBody	N_Shelf
cg18513357	chr5	136361000	TRPC7	GeneBody	S_Shelf
cg18514164	chr5	123010013	LOC124901213	TSS1500
cg18514949	chr5	134227525	PPP2CA-DT	prox_enhancer	S_Shore
cg18342494	chr5	171418153	FGF18	TSS1500	N_Shore
cg18343881	chr5	83720898	HAPLN1	promoter	N_Shore
cg18347426	chr5	126931412	MARCHF3	distal_enhancer
cg18324583	chr5	143595518	LOC105378209	GeneBody
cg18323912	chr5	42994607	FLJ32255;LOC105374746	TSS1500;exon1	S_Shore;Island;N_Shore
cg18302637	chr5	1254662	TERT	GeneBody	S_Shore;N_Shelf
cg18303847	chr5	31414423	DROSHA	GeneBody
cg18356515	chr5	14466702	TRIO	GeneBody
cg18318560	chr5	132227322	P4HA2	TSS1500	N_Shore
cg18319687	chr5	179798515	MIR1229	prox_enhancer	S_Shore;S_Shore;N_Shelf
cg18321631	chr5	151758832	ATOX1	promoter	Island
cg18322822	chr5	1119533	SLC12A7	distal_enhancer
cg18392139	chr5	57423323	SALL4P1	other_regul_region
cg18393905	chr5	39062112	RICTOR	GeneBody
cg18394523	chr5	14434608	TRIO	GeneBody
cg18394953	chr5	22853594	CDH12	prox_enhancer
cg18399472	chr5	119635795	FAM170A	GeneBody
cg18409782	chr5	136907633	ANKRD49P3	distal_enhancer
cg18410494	chr5	77432365	WDR41	GeneBody
cg18417245	chr5	141199723	PCDHB11	promoter	N_Shore
cg18417562	chr5	138876220	CTNNA1	prox_enhancer
cg18418051	chr5	32734864	NPR3	distal_enhancer
cg18421360	chr5	91119364	ADGRV1	GeneBody
cg18422875	chr5	114362200	KCNN2	promoter	Island
cg18410110	chr5	31963477	MIR4279	distal_enhancer
cg18359530	chr5	78649396	LHFPL2	TSS1500	Island
cg18362330	chr5	135536969	NEUROG1	promoter	S_Shore
cg18364770	chr5	168883518	SLIT3	promoter
cg18372930	chr5	138603780
cg18380211	chr5	98911700	CHD1	distal_enhancer
cg18382753	chr5	36693056	SLC1A3-AS1	GeneBody	S_Shelf
cg16537383	chr5	97183697	RIOK2	TSS1500	N_Shore
cg26878870	chr5	124745020	ZNF608	promoter
cg26879386	chr5	141401612	PCDHGA9	TSS1500	S_Shelf;S_Shore
cg26893743	chr5	154369918	RN7SL655P	distal_enhancer
cg26876077	chr5	159920288	ADRA1B	GeneBody	S_Shelf
cg26875852	chr5	5671964
cg26872742	chr5	16791939	MYO10	GeneBody
cg26840062	chr5	150777518	SMIM3	TSS1500	N_Shore
cg26841170	chr5	69030931	LINC02198	prox_enhancer
cg26864993	chr5	40838669			S_Shelf
cg26866168	chr5	141149204	PCDHB6	promoter	N_Shelf
cg26872028	chr5	100904519	ST8SIA4;LOC107986437	TSS1500;exon1	S_Shelf;S_Shore
cg26872053	chr5	62406824			S_Shelf
cg26836573	chr5	43280297	NIM1K	GeneBody
cg26939607	chr5	59168112	PDE4D	GeneBody
cg26941823	chr5	172142239	STK10	GeneBody
cg26942801	chr5	43039308	ANXA2R	prox_enhancer	S_Shore;N_Shore;N_Shore;N_Shelf
cg26947766	chr5	170353316	KCNIP1	promoter
cg26951839	chr5	78505188	LHFPL2	distal_enhancer
cg26954197	chr5	436701	EXOC3-AS1	distal_enhancer
cg26956494	chr5	65018082	CWC27	GeneBody
cg26957951	chr5	32979129
cg26959827	chr5	1335816	CLPTM1L	distal_enhancer	S_Shore;N_Shelf
cg26967385	chr5	131166071	HINT1	other_regul_region	S_Shore
cg26938014	chr5	123096933	PRDM6-AS1	distal_enhancer	S_Shore;N_Shore
cg26903222	chr5	37378127	WDR70	TSS1500	N_Shore
cg26904700	chr5	76083923	SV2C;SV2C-AS1	TSS1500;TSS1500	S_Shore;Island
cg26912069	chr5	108102020	FBXL17	distal_enhancer
cg26900259	chr5	65624460	TRIM23	promoter	Island
cg26913563	chr5	173090924	CDC42P5	distal_enhancer
cg26919780	chr5	143820590	HMHB1	distal_enhancer
cg26922546	chr5	73382632			S_Shore
cg26924408	chr5	1394369	SLC6A3	GeneBody
cg26927150	chr5	138188222	CDC23	GeneBody
cg26932154	chr5	146337582	POU4F3	prox_enhancer	S_Shelf;N_Shore
cg26833329	chr5	180821914	MGAT1	distal_enhancer
cg26832893	chr5	138438818	REEP2	TSS1500	N_Shore
cg26674645	chr5	74780927	FAM169A	GeneBody
cg26682994	chr5	51388080	ISL1	distal_enhancer	S_Shore;N_Shore
cg26683259	chr5	78647594	LHFPL2	prox_enhancer	N_Shore
cg26688155	chr5	65482358	ADAMTS6	TSS1500
cg26688762	chr5	1763787	MRPL36	distal_enhancer
cg26689441	chr5	14405912	TRIO	GeneBody
cg26690304	chr5	5887322			Island
cg26693681	chr5	92007214
cg26696655	chr5	124685712	ZNF608	GeneBody
cg26671988	chr5	102754056	PAM	prox_enhancer	N_Shore;N_Shore
cg26671749	chr5	151459803	SLC36A1	distal_enhancer
cg26668747	chr5	80917064	LOC107986428	GeneBody
cg26647646	chr5	83220190	XRCC4	GeneBody
cg26650655	chr5	88882583	MEF2C	prox_enhancer	N_Shore
cg26651429	chr5	172042425	STK10	GeneBody
cg26706614	chr5	45700300			S_Shelf
cg26658897	chr5	78547207	LHFPL2	GeneBody
cg26660316	chr5	110741571	SLC25A46	GeneBody	S_Shelf
cg26668000	chr5	149962401	SLC26A2	prox_enhancer	S_Shore
cg26707887	chr5	67731483
cg26708483	chr5	132086417
cg26801278	chr5	174311158			N_Shore
cg26804336	chr5	68225905	PIK3R1	GeneBody
cg26807475	chr5	16670972	MYO10	GeneBody
cg26811852	chr5	179624884	HNRNPH1	prox_enhancer	S_Shore
cg26813137	chr5	152404765	NMUR2	prox_enhancer
cg26817935	chr5	59275974	PDE4D	promoter
cg26968544	chr5	137146283	SPOCK1	GeneBody
cg26722342	chr5	53010335	ITGA2	GeneBody
cg26783481	chr5	93790189	ARB2A	GeneBody
cg26970707	chr5	123035569	PPIC-AS1	prox_enhancer	N_Shore
cg27117005	chr5	157744607	LSM11	prox_enhancer	S_Shore
cg27144115	chr5	2754208	IRX2-DT;C5orf38	prox_enhancer;prox_enhancer	Island
cg27085488	chr5	61246038	LINC02057	distal_enhancer
cg27087622	chr5	88674296	MIR9-2HG	TSS1500	S_Shore;Island;N_Shelf
cg27099455	chr5	132866148	UQCRQ;GDF9;GDF9	TSS1500;TSS1500;exon1	N_Shore
cg27106290	chr5	22853792	CDH12	prox_enhancer
cg27109568	chr5	83580760	VCAN	GeneBody
cg27326876	chr5	172671272	MIR5003	distal_enhancer	S_Shore
cg27327073	chr5	94787999	MCTP1	GeneBody
cg27335855	chr5	61491595	ZSWIM6	GeneBody
cg27336554	chr5	127651066	CTXN3	GeneBody
cg27338836	chr5	180606511	SCGB3A1	distal_enhancer
cg27342251	chr5	132948565	AFF4	GeneBody
cg27345592	chr5	143406840	NR3C1;LOC128966704	TSS1500;exon1	S_Shore
cg27296759	chr5	72208074	MAP1B	GeneBody
cg27314116	chr5	6583737	LINC01018	prox_enhancer	S_Shore
cg27300619	chr5	139740545	PSD2-AS1	distal_enhancer	Island
cg27302267	chr5	181243531	SNORD95	promoter	Island;N_Shelf
cg27007846	chr5	137742633
cg27009704	chr5	119031998	DMXL1-DT	distal_enhancer
cg27010645	chr5	81301469	ZCCHC9;CKMT2-AS1	promoter;promoter	N_Shore
cg27011665	chr5	1640407
cg27012021	chr5	116577595	SEMA6A-AS2	distal_enhancer	S_Shelf;S_Shore
cg27012574	chr5	172284827	UBTD2	prox_enhancer	S_Shore;S_Shore
cg27016106	chr5	179336770	ADAMTS2	distal_enhancer
cg27020573	chr5	173616738	BOD1	promoter	Island
cg26993940	chr5	178465757	LOC124901148	exon1
cg26976687	chr5	43067433	ANXA2R-OT1	promoter	S_Shore
cg26977979	chr5	57502866	RMEL3	GeneBody
cg26993496	chr5	2442959
cg27024161	chr5	17238123	BASP1	GeneBody
cg27059340	chr5	71012670	NAIP	GeneBody
cg27062904	chr5	112706172	APC	TSS1500	N_Shore
cg27063969	chr5	169706962	DOCK2	distal_enhancer
cg27064238	chr5	77029069	AGGF1	prox_enhancer	N_Shore
cg27065003	chr5	123093754	PRDM6-AS1	distal_enhancer	S_Shelf;N_Shore
cg27054655	chr5	179345968	ADAMTS2	prox_enhancer	S_Shore
cg27069921	chr5	55227899	MCIDAS	prox_enhancer	S_Shore;Island;N_Shelf
cg27072247	chr5	116565600	SEMA6A	GeneBody
cg27079341	chr5	154653625	LARP1	distal_enhancer
cg27079776	chr5	141353854	PCDHGA4	TSS1500	S_Shore;N_Shore;N_Shelf
cg27081745	chr5	68331554	PIK3R1	distal_enhancer
cg27067575	chr5	41866623	LOC102723752	exon1	N_Shelf
cg27081973	chr5	65625359	TRAPPC13	prox_enhancer	S_Shore
cg27028750	chr5	1349307			S_Shelf
cg27028938	chr5	53194230	RPL13AP13	promoter
cg27033705	chr5	123423608	CEP120	promoter	Island
cg27054032	chr5	76168583	SV2C	GeneBody	N_Shelf
cg27046077	chr5	14459214	TRIO	distal_enhancer	N_Shore
cg27052418	chr5	67315668	TILRLS	distal_enhancer
cg27044455	chr5	150498621	NDST1	prox_enhancer
cg26647197	chr5	141420831	PCDHGA11	TSS1500	S_Shelf;S_Shore;N_Shore;N_Shelf
cg26318502	chr5	172725288
cg26318513	chr5	140881340	PCDHA13	TSS1500	S_Shelf;N_Shore;N_Shelf
cg26327732	chr5	126595428	ALDH7A1	promoter	S_Shore
cg26329274	chr5	157180842	ITK	promoter
cg26329618	chr5	36302602	RANBP3L	TSS1500
cg26303737	chr5	154238605	GALNT10	distal_enhancer
cg26270345	chr5	180590195	SCGB3A1	GeneBody	Island
cg26275431	chr5	141393555	PCDHGA8	promoter	S_Shelf;S_Shore;N_Shore
cg26280326	chr5	135372916	H2AFY;MACROH2A1	distal_enhancer;distal_enhancer
cg26281025	chr5	176881045	HK3	distal_enhancer	S_Shelf
cg26330063	chr5	14614626	OTULINL	GeneBody
cg26284638	chr5	10355214	MARCH6;MARCHF6	prox_enhancer;prox_enhancer	S_Shore
cg26284920	chr5	156360933	SGCD	distal_enhancer
cg26288102	chr5	159974772	ADRA1B	GeneBody	S_Shore
cg26284174	chr5	134524450	JADE2	TSS1500	Island
cg26371913	chr5	173313951
cg26373071	chr5	1325626	CLPTM1L	distal_enhancer
cg26373949	chr5	160118799	PWWP2A	prox_enhancer	Island
cg26377242	chr5	149581376	ARHGEF37	promoter	Island
cg26377875	chr5	5421820	ICE1;LOC101929200	TSS1500;exon1	N_Shore
cg26382656	chr5	155054441
cg26387317	chr5	156825780	RNU6-556P	distal_enhancer
cg26342114	chr5	172817459
cg26343116	chr5	172618957	LOC107986478	GeneBody	S_Shore
cg26343183	chr5	153629161	RN7SL177P	distal_enhancer
cg26350784	chr5	155475362
cg14498394	chr9	137618003	ARRDC1-AS1	prox_enhancer	N_Shore
cg23426816	chr10	114174922	C10orf118;CCDC186	prox_enhancer;prox_enhancer	S_Shore;S_Shore
cg26613811	chr7	150357499	REPIN1	distal_enhancer
cg26196406	chr11	76307658	THAP12	other_regul_region
cg26174628	chr8	79952081	MRPS28;TPD52-MRPS28	GeneBody;GeneBody
cg11351522	chr6	27823463	H4C11	prox_enhancer	N_Shore
cg12784049	chr10	102133832	PPRC1	prox_enhancer	Island
cg03209363	chr7	155446250	EN2-DT	other_regul_region	N_Shelf
cg03201096	chr7	29478582	CHN2	TSS1500
cg22649349	chr6	3848664	FAM50B	prox_enhancer	N_Shore
cg02570493	chr6	42121665	C6orf132	distal_enhancer
cg18332212	chr8	705208	ERICH1	GeneBody	S_Shelf
cg02258381	chr10	11892363	PROSER2-AS1	distal_enhancer	N_Shore
cg05625526	chr10	48445037	ARHGAP22	GeneBody
cg06271630	chr10	3287573
cg14521777	chr9	133893643	VAV2	distal_enhancer	Island
cg05394244	chr6	63571534	PTP4A1;LOC128125822;LGSN	TSS1500;TSS1500;exon1	N_Shore
cg22692488	chr6	31161823	TCF19	distal_enhancer	S_Shelf
cg02434880	chr6	30652955	C6orf136	distal_enhancer
cg25002152	chr10	72277075			S_Shelf
cg19053686	chr7	43439886	LUARIS	distal_enhancer
cg07025478	chr12	66169725	TMBIM4	prox_enhancer	Island
cg26740525	chr6	7216919	RREB1	GeneBody
cg05762891	chr11	14274249
cg15655495	chr12	38138656	LOC107984469;LOC107984469	TSS1500;exon1	Island
cg02931432	chr11	59898313	SRD5A3P1	promoter	Island
cg11668638	chr6	42984674	LOC124900215;PPP2R5D	TSS1500;exon1	Island
cg15922246	chr7	151081716	FASTK	TSS1500	Island
cg04677340	chr10	50024783	SLC9A3P3	other_regul_region	N_Shore
cg15154628	chr7	77242476	CCDC146;LOC105375359	GeneBody;GeneBody
cg13045266	chr8	109619384	SYBU	GeneBody
cg11612098	chr7	3318582	SDK1-AS1	exon1
cg20383444	chr8	1049121	DLGAP2	GeneBody
cg13572369	chr11	83682019	DLG2	promoter
cg09907201	chr12	55843531	MMP19	other_regul_region
cg13707690	chr12	52054460	NR4A1	distal_enhancer	S_Shelf
cg16296417	chr8	125273201	RN7SL329P	distal_enhancer
cg01475577	chr7	129189774	SMO	prox_enhancer	S_Shore
cg18004068	chr11	10540523	RNF141	prox_enhancer	N_Shore
cg14871313	chr10	7097064	LOC105376387;LINC02665	GeneBody;GeneBody
cg14073117	chr9	4792649	RCL1	promoter	Island
cg21238002	chr9	80881333	LOC107987085	GeneBody
cg01035528	chr12	122975612	ABCB9	TSS1500	S_Shore
cg21404980	chr8	143516857	ZC3H3	distal_enhancer	N_Shelf
cg15948871	chr6	31171843	POU5F1	TSS1500
cg24999105	chr6	136785297	MAP3K5;MAP3K5-AS2	GeneBody;GeneBody
cg18106482	chr11	2659084	KCNQ1OT1	exon1
cg17723508	chr6	31506463	MICB	distal_enhancer
cg00395063	chr11	120339584	ARHGEF12	distal_enhancer	S_Shelf
cg03975156	chr11	7939969	OR10A3	GeneBody
cg13799081	chr10	110650555	RBM20	distal_enhancer
cg01673674	chr8	96153808	GDF6	distal_enhancer	N_Shelf
cg18502021	chr8	23683433	NKX3-1	TSS1500	S_Shore
cg06331715	chr7	6164554	Y_RNA	distal_enhancer	Island;N_Shore
cg03749915	chr7	159024485	LINC00689	distal_enhancer	S_Shore;Island
cg00989961	chr7	154892852	DPP6	GeneBody	Island
cg09690373	chr8	29263264	KIF13B	promoter	Island
cg17066171	chr11	108339971	ATM;C11orf65	GeneBody;GeneBody
cg04826772	chr11	108222237	ATM	TSS1500	N_Shore
cg06686146	chr7	4236002	SDK1	GeneBody
cg21253590	chr7	102432673	ORAI2	prox_enhancer	N_Shore
cg10729111	chr11	15654220	LINC02751	GeneBody	S_Shelf
cg09205599	chr10	119455268	RGS10	distal_enhancer
cg07893491	chr4	38054999	MRPS33P2	distal_enhancer
cg07890104	chr4	108763429	ETNPPL	prox_enhancer	S_Shore
cg07939743	chr4	56641662	HOPX	distal_enhancer
cg07937578	chr4	25485859
cg07935727	chr4	157575591	LINC02433	other_regul_region
cg07934068	chr4	79962441	ANTXR2	GeneBody	N_Shelf
cg07928191	chr4	1211571	CTBP1-AS	prox_enhancer	N_Shore;S_Shelf
cg07924535	chr4	37891734	TBC1D1	prox_enhancer	S_Shore
cg07923459	chr4	2935426	NOP14-AS1	prox_enhancer	S_Shelf;S_Shore
cg07922825	chr4	66034364	RP11-19C24.1	distal_enhancer
cg07830103	chr4	102500893	NFKB1	TSS1500	N_Shore
cg07828233	chr4	183263814	WWC2	GeneBody
cg07833435	chr4	591710	LOC124900162	GeneBody	S_Shelf
cg07820842	chr4	151761028	GATB;PET112	promoter;promoter	Island
cg07820423	chr4	144178209	LOC105377460	GeneBody
cg07822143	chr4	145098522	ANAPC10	promoter	Island
cg07854954	chr4	82426933	HNRNPDL	distal_enhancer	N_Shore
cg07854831	chr4	163166520	NAF1;NAF1	TSS1500;exon1	Island
cg07854662	chr4	102324471	SLC39A8	distal_enhancer
cg07853246	chr4	142846981	INPP4B	prox_enhancer	Island
cg07852756	chr4	151099952	RPS3A	GeneBody	Island
cg07850948	chr4	105709241	INTS12	promoter	S_Shore
cg07845411	chr4	88004130			N_Shelf
cg07845136	chr4	186889292	LOC105377599	exon1	Island
cg07841500	chr4	152978008	FHDC1	GeneBody	S_Shore;S_Shore
cg07850338	chr4	154550332	PLRG1	promoter	Island
cg07940428	chr4	184456978	IRF2	GeneBody	S_Shore
cg07940440	chr4	72567954	ADAMTS3	prox_enhancer	N_Shore;N_Shore
cg08064683	chr4	186651690	FAT1	GeneBody
cg08057869	chr4	108760227	ETNPPL	GeneBody	N_Shelf
cg08056778	chr4	38137424	MRPS33P2	distal_enhancer
cg08040012	chr4	37245964	NWD2	GeneBody	S_Shore
cg08034505	chr4	22436160	ADGRA3	GeneBody
cg08072487	chr4	3232059	HTT	GeneBody
cg08103568	chr4	99815981	DAPP1	prox_enhancer
cg08075508	chr4	3311061	RGS12	GeneBody	S_Shelf
cg08075475	chr4	1996326	NELFA	GeneBody	S_Shelf
cg08029287	chr4	1501511	LOC105374348	GeneBody	N_Shelf
cg07974833	chr4	72564443	ADAMTS3	distal_enhancer	N_Shelf
cg07954844	chr4	184475026	IRF2;IRF2-DT	TSS1500;exon1	Island
cg07954414	chr4	153467996	TMEM131L;KIAA0922	prox_enhancer;prox_enhancer	S_Shore;S_Shore
cg07980242	chr4	6716821	BLOC1S4	prox_enhancer	Island
cg07991100	chr4	36281562	DTHD1	promoter
cg07991704	chr4	71231256	SLC4A4	distal_enhancer
cg08028629	chr4	145618841	MMAA	prox_enhancer	N_Shore
cg08017911	chr4	83605781	GPAT3	GeneBody
cg07999845	chr4	153789809	SFRP2	prox_enhancer	S_Shore;N_Shore;N_Shelf
cg07999201	chr4	16585498	LDB2	GeneBody
cg07994661	chr4	152935695	FHDC1	prox_enhancer	N_Shore
cg07993178	chr4	52750909	LINC01618	promoter	N_Shore
cg08462501	chr4	38137329	MRPS33P2	distal_enhancer
cg08908264	chr4	78552334	ANXA3	prox_enhancer	S_Shore
cg08906576	chr4	8366759	ACOX3	GeneBody
cg08898622	chr4	40060401	N4BP2	GeneBody	S_Shelf
cg08891545	chr4	1382588	UVSSA	GeneBody
cg08890690	chr4	110631862	PITX2	distal_enhancer	S_Shelf;N_Shore;N_Shore
cg08895307	chr4	186301370	F11-AS1	GeneBody	S_Shelf
cg08923494	chr4	165876374	TLL1	GeneBody	S_Shelf
cg08923624	chr4	731547	PCGF3;LOC124900172	GeneBody;GeneBody	Island
cg08824227	chr4	104592117	CXXC4-AS1;LOC124900745	GeneBody;GeneBody
cg08820079	chr4	3445219	HGFAC	other_regul_region	N_Shelf
cg08815506	chr4	175905756	GPM6A;LOC107984113	GeneBody;GeneBody
cg08818094	chr4	26804425	TBC1D19	GeneBody
cg08886494	chr4	8082418	ABLIM2	GeneBody	N_Shelf
cg08838260	chr4	139083631	ELF2	exon1	S_Shore;Island
cg08855551	chr4	70147635
cg08847417	chr4	145761512	C4orf51;ZNF827	GeneBody;GeneBody	Island
cg08855504	chr4	52058461	SPATA18	distal_enhancer
cg08963972	chr4	5019967	CYTL1	prox_enhancer	S_Shore
cg09098144	chr4	185213603	SNX25	distal_enhancer	S_Shelf
cg09099927	chr4	40044021	LOC344967	GeneBody	Island
cg09054951	chr4	182767326	LOC105377571	exon1
cg09107603	chr4	39559155	UGDH-AS1;SMIM14	GeneBody;GeneBody
cg09133192	chr4	88284185	PPM1K-DT;PPM1K	TSS1500;exon1	Island
cg09120959	chr4	153763352			S_Shelf
cg09114528	chr4	2417724	CFAP99	TSS1500	Island
cg09109534	chr4	185146779	SLC25A4	distal_enhancer	S_Shelf
cg09108314	chr4	122855004	FGF2	GeneBody
cg08985979	chr4	182141423	TENM3-AS1	distal_enhancer	S_Shore;N_Shore
cg08985817	chr4	3781733	ADRA2C	distal_enhancer
cg08985063	chr4	4865073	MSX1	distal_enhancer	S_Shore;Island;N_Shore
cg08981041	chr4	116703035			N_Shelf
cg08979895	chr4	110618970	PITX2	GeneBody	S_Shore;Island;N_Shore
cg08970682	chr4	105551833	ARHGEF38	TSS1500
cg08969937	chr4	8416279	ACOX3	GeneBody
cg08990543	chr4	56440028	PAICS	distal_enhancer	S_Shelf
cg09027651	chr4	185535312	PDLIM3	prox_enhancer	Island
cg09013032	chr4	87304682	HSD17B13	GeneBody
cg09006039	chr4	64912763
cg08808571	chr4	17511715	QDPR	prox_enhancer	Island
cg08581040	chr4	39170957			S_Shore
cg08586692	chr4	79325934	NAA11	exon1
cg08575049	chr4	125317683	FAT4	distal_enhancer	Island
cg08572214	chr4	73070335	COX18	TSS1500	S_Shore
cg08558500	chr4	4247880	TMEM128	prox_enhancer	N_Shore
cg08555594	chr4	153295383	ANXA2P1	distal_enhancer	N_Shore
cg08555552	chr4	13534785			N_Shore
cg08635159	chr4	173375814	SAP30	distal_enhancer	S_Shelf
cg08630040	chr4	107734522
cg08602188	chr4	53369434			S_Shelf
cg08500138	chr4	76822019	LOC124900719	GeneBody
cg08494390	chr4	87059145	AFF1	GeneBody
cg08493921	chr4	31995134
cg08477106	chr4	74970386	PARM1-AS1	promoter
cg08489941	chr4	2764408	TNIP2	distal_enhancer	S_Shore
cg08550435	chr4	23828256	PPARGC1A	GeneBody
cg08548535	chr4	154739900	LRAT	TSS1500	N_Shore;N_Shelf;N_Shelf
cg08548444	chr4	173523931			S_Shore
cg08547601	chr4	88283801	PPM1K-DT	prox_enhancer	Island
cg08530497	chr4	105234159	TET2-AS1	other_regul_region
cg08521859	chr4	1018681	FGFRL1	distal_enhancer	N_Shelf
cg08643339	chr4	172838336	GALNTL6	other_regul_region
cg22070232	chr2	6915944	RNF144A	prox_enhancer	N_Shore
cg22068464	chr2	121062292
cg22014289	chr2	109336518	MIR4266	distal_enhancer
cg22011587	chr2	187555539	TFPI	TSS1500
cg22029587	chr2	233060291	INPP5D	promoter	N_Shore
cg22008772	chr2	79860175	CTNNA2	GeneBody
cg22007260	chr2	158990215	BTF3L4P2	distal_enhancer
cg22004443	chr2	10813111	PDIA6	TSS1500	Island
cg22011316	chr2	144238652	GTDC1	TSS1500
cg22041590	chr2	157891343	LOC105373714	GeneBody
cg22039960	chr2	217552089	DIRC3	distal_enhancer
cg22031289	chr2	188288274	LINC01090	TSS1500	N_Shelf
cg22034855	chr2	20592249	HS1BP3-IT1	prox_enhancer
cg22033476	chr2	43305136	AC010883.5	distal_enhancer
cg22177451	chr2	57759415	ACTG1P22	distal_enhancer
cg22177286	chr2	230864252	ITM2C	prox_enhancer	N_Shore
cg22169874	chr2	19073835	LOC105373456	GeneBody
cg22162422	chr2	100017797	AFF3	distal_enhancer
cg22166516	chr2	171784543	SLC25A12	GeneBody
cg22192275	chr2	216663834	IGFBP2	distal_enhancer
cg22207584	chr2	85189670	TCF7L1-IT1	distal_enhancer
cg22207405	chr2	70626775
cg22207171	chr2	218659853	ZNF142;BCS1L	TSS1500;exon1	Island
cg22201615	chr2	200816346	BZW1	GeneBody	S_Shelf
cg22196977	chr2	127505437	IWS1	distal_enhancer
cg22193436	chr2	232606538	EFHD1	prox_enhancer	S_Shore
cg22104478	chr2	55618154	PPP4R3B;PPP4R3B-DT	TSS1500;exon1	S_Shore
cg22103909	chr2	44955014			S_Shore;Island
cg22102996	chr2	237980003	UBE2F	distal_enhancer
cg22101174	chr2	239308757	MIR4269	distal_enhancer
cg22094845	chr2	232459343	ALPI	distal_enhancer	S_Shore
cg22143064	chr2	162092082
cg22125110	chr2	218668364	RNF25	GeneBody	N_Shelf
cg22122013	chr2	96898764	FAM178B	prox_enhancer
cg22120825	chr2	200159753	LOC124906112	GeneBody
cg22117468	chr2	69949161	ASPRV1	distal_enhancer
cg22003435	chr2	190181159	C2orf88	promoter	S_Shore
cg21840041	chr2	231613649			Island
cg21838979	chr2	106065489	ECRG4;C2orf40	promoter;promoter	Island
cg21827581	chr2	3324726	EIPR1	GeneBody
cg21827163	chr2	239200245	HDAC4	GeneBody
cg21825734	chr2	178775821	LOC101927055	TSS1500
cg21821913	chr2	153479828	RPRM	prox_enhancer	S_Shore
cg21854348	chr2	113064359	IL36RN	GeneBody
cg21844291	chr2	10957747			N_Shelf
cg21846949	chr2	33275822	LTBP1	GeneBody
cg21852550	chr2	1846675	MYT1L	distal_enhancer	S_Shelf
cg21818540	chr2	45179434	LINC01121	GeneBody
cg21756465	chr2	171687324	DYNC1I2	promoter	N_Shore
cg21768664	chr2	503383	LINC01874	promoter	Island;N_Shore
cg21751085	chr2	43708300	PLEKHH2	GeneBody
cg21773162	chr2	97713624	ZAP70	promoter
cg21816393	chr2	172250960	LOC107985960	exon1
cg21785832	chr2	9393551	ITGB1BP1	distal_enhancer	Island
cg21780796	chr2	81196412	ANKRD11P1	promoter	S_Shore
cg21857375	chr2	181916380	ITPRID2	GeneBody
cg21946006	chr2	8676880	ID2-AS1	promoter	Island;N_Shore;N_Shore
cg21958394	chr2	144667851	TEX41;TEX41	TSS200;TSS1500
cg21942646	chr2	74445856			S_Shelf
cg21939635	chr2	196800736	GTF3C3	TSS1500	S_Shore
cg21935062	chr2	170570455	MYO3B	GeneBody
cg21997164	chr2	206617906	ADAM23	GeneBody
cg21997141	chr2	1478413	TPO	other_regul_region	S_Shore
cg21995961	chr2	169736003	PHOSPHO2-KLHL23;KLHL23	GeneBody;GeneBody	S_Shore
cg21995710	chr2	32289242	YIPF4	distal_enhancer
cg21973449	chr2	69306664	Y_RNA	distal_enhancer	Island
cg21964611	chr2	95181128	ZNF2	GeneBody
cg21992238	chr2	66432458	MEIS1-AS3	GeneBody	N_Shore;N_Shore;N_Shelf
cg21932416	chr2	176132979	HOXD8	distal_enhancer	S_Shelf;N_Shelf
cg21931986	chr2	36695773	VIT	TSS1500
cg21879157	chr2	10722384	ATP6V1C2	prox_enhancer	S_Shore
cg21876145	chr2	20043632	LAPTM4A	distal_enhancer
cg21874832	chr2	96986512	FAM178B	promoter	Island
cg21871154	chr2	168247773	STK39	promoter	Island
cg21927971	chr2	17655968	VSNL1	GeneBody
cg21924447	chr2	137670233	Y_RNA	other_regul_region
cg21915998	chr2	66833740
cg21902187	chr2	176172982	HAGLROS	distal_enhancer	S_Shore
cg16615155	chr3	195871629	TNK2	distal_enhancer	S_Shelf;S_Shelf;N_Shore;N_Shelf
cg16617097	chr3	184812455	VPS8	prox_enhancer	Island
cg17200337	chr4	2934997	MFSD10;NOP14-AS1	promoter;promoter	S_Shelf;Island
cg17197065	chr4	79406369	GK2	exon1
cg17167581	chr4	90234889	CCSER1;CCSER1	TSS200;TSS1500
cg17235766	chr4	24658842	LINC02473	TSS1500
cg17234201	chr4	789809	PCGF3-AS1	distal_enhancer	S_Shelf
cg17233452	chr4	128872279	JADE1	distal_enhancer
cg17242937	chr4	110639958	PITX2	distal_enhancer	S_Shelf;S_Shore
cg17092761	chr4	186743626
cg17087414	chr4	142847122	INPP4B	prox_enhancer	Island
cg17094296	chr4	169010648	CBR4-DT	prox_enhancer	S_Shore
cg17080423	chr4	80268620	FGF5	distal_enhancer	S_Shore
cg17084007	chr4	165326972	MSMO1	prox_enhancer	N_Shore
cg17161924	chr4	108650855	OSTC	promoter	Island
cg17104149	chr4	26490799	CCKAR	prox_enhancer
cg17160094	chr4	16068169	PROM1	GeneBody
cg17135955	chr4	82926878	LIN54	GeneBody
cg17128767	chr4	71820299
cg17103155	chr4	4838472	LINC01396	distal_enhancer
cg17125267	chr4	114599775	UGT8	prox_enhancer	Island
cg17123334	chr4	4593947	STX18-AS1	distal_enhancer
cg17245405	chr4	659826	PDE6B	GeneBody	S_Shelf;S_Shore;N_Shelf
cg17249997	chr4	75707341	G3BP2	GeneBody
cg17343253	chr4	184095111	ENPP6	GeneBody	N_Shelf
cg17339234	chr4	48016937	CNGA1	TSS1500	Island
cg17334978	chr4	337713	ZNF141	promoter	Island
cg17394306	chr4	8583415	GPR78	GeneBody	S_Shore;N_Shelf
cg17394237	chr4	7194739	SORCS2	GeneBody	S_Shore
cg17393702	chr4	7070825	GRPEL1	distal_enhancer	S_Shelf
cg17385088	chr4	152690408	TMEM154	distal_enhancer
cg17384323	chr4	168321215	DDX60	distal_enhancer	S_Shelf
cg17262932	chr4	186191510	CYP4V2;FLJ38576	promoter;promoter	Island
cg17256260	chr4	3291988	RGS12	prox_enhancer	Island
cg17252605	chr4	142846517	INPP4B	promoter	Island
cg17250429	chr4	5611324	EVC2	GeneBody
cg17275844	chr4	48498925	FRYL	GeneBody
cg17277949	chr4	143559139	GUSBP5	prox_enhancer	N_Shore
cg17315293	chr4	180061601			S_Shelf
cg17304168	chr4	15624481	FBXL5	GeneBody
cg17282466	chr4	68181138	FTLP10	prox_enhancer	N_Shore
cg17069541	chr4	4378292	NSG1	distal_enhancer
cg16788014	chr4	6449289	PPP2R2C	distal_enhancer
cg16785502	chr4	7664453	SORCS2	GeneBody	Island
cg16781992	chr4	20984000	KCNIP4	promoter
cg16774355	chr4	143263529
cg16774354	chr4	6574881	MAN2B2	prox_enhancer
cg16838723	chr4	54262348	PDGFRA	GeneBody
cg16811039	chr4	85303398
cg16757896	chr4	178138603	RNU1-45P	other_regul_region
cg16720495	chr4	139557333	SETD7	TSS1500	Island
cg16718710	chr4	2247418	MIR4800	distal_enhancer
cg16713292	chr4	87189009	GAPDHP60	distal_enhancer
cg16701124	chr4	114485814	LOC105377379	GeneBody
cg16696645	chr4	141133599	RNF150	promoter	S_Shore
cg16692923	chr4	148443548	NR3C2	prox_enhancer	Island
cg16758598	chr4	105808634	GSTCD-AS1	distal_enhancer
cg16724588	chr4	6105404	JAKMIP1	distal_enhancer	Island
cg16750157	chr4	173538973	HAND2-AS1	distal_enhancer	S_Shore
cg16746113	chr4	7056052	TADA2B	distal_enhancer	S_Shore
cg16742481	chr4	156169403	FTH1P21	distal_enhancer
cg16740092	chr4	80056512	ANTXR2	GeneBody
cg16732341	chr4	111209656
cg16855355	chr4	184347973	LINC02363	promoter
cg17015853	chr4	112232420	AP1AR	prox_enhancer	Island
cg16984969	chr4	98314758	RAP1GDS1	GeneBody
cg16975367	chr4	8388421	RNA5SP152	distal_enhancer	S_Shore
cg17026799	chr4	139055686
cg17028658	chr4	185400023	ANKRD37	distal_enhancer	S_Shelf
cg17059388	chr4	176340919
cg17059263	chr4	153345370	MND1	prox_enhancer	S_Shore
cg17058288	chr4	151099466	RPS3A	promoter	Island
cg17028586	chr4	2591949	FAM193A	GeneBody
cg17036690	chr4	4377960	NSG1	distal_enhancer
cg17035770	chr4	663749	PDE6B	GeneBody	Island
cg17031751	chr4	95547916	UNC5C	prox_enhancer	N_Shore;N_Shore
cg16968623	chr4	27056809
cg16910251	chr4	1513482			S_Shore;S_Shore;Island
cg16910246	chr4	153309316	ANXA2P1	TSS1500
cg16900746	chr4	109555590
cg16872898	chr4	43457751	LINC02383	GeneBody
cg16860991	chr4	40057420	LOC344967	TSS1500	S_Shore
cg16919074	chr4	38867500	FAM114A1;MIR574	TSS1500;TSS1500	N_Shore
cg16962412	chr4	1981557	NSD2	GeneBody	S_Shelf
cg16961623	chr4	186600264	FAT1	GeneBody
cg16937333	chr4	474412	ZNF721;ABCA11P	promoter;promoter	S_Shore
cg16931969	chr4	113064339	ANK2-AS1	distal_enhancer
cg16927957	chr4	127508953
cg16924658	chr4	39288415	RFC1	GeneBody
cg17068700	chr4	186956064	LOC102723906	GeneBody	N_Shelf
cg17841452	chr4	48135202	TXK	TSS1500
cg17837792	chr4	82352204
cg17829318	chr4	37686990	RELL1	prox_enhancer	Island
cg17859326	chr4	186534699	LOC105377596;MTNR1A	GeneBody;GeneBody
cg17862558	chr4	105215891	TET2-AS1	distal_enhancer
cg17895446	chr4	172651902	GALNTL6;GALNTL6-AS1	GeneBody;GeneBody
cg17894592	chr4	138130893	LINC00616	TSS1500
cg17861424	chr4	17316470
cg17886413	chr4	751455	PCGF3;LOC124900163	GeneBody;GeneBody	S_Shelf
cg17875845	chr4	87011226	AFF1	GeneBody	S_Shelf
cg17872261	chr4	143559793	GUSBP5	prox_enhancer	Island
cg17871966	chr4	105708339	INTS12	promoter	N_Shore
cg17885481	chr4	48904846	OCIAD2	prox_enhancer	N_Shore
cg17902573	chr4	140427013	CLGN	prox_enhancer	Island
cg17815886	chr4	94561188	PDLIM5	distal_enhancer
cg17783697	chr4	82845341	SEC31A	GeneBody
cg17781866	chr4	8370964	ACOX3	GeneBody	N_Shelf
cg17760043	chr4	125358691	Y_RNA	distal_enhancer
cg17772212	chr4	52202962
cg17792849	chr4	41883024	LINC00682	promoter	S_Shelf;S_Shelf;S_Shore
cg17814479	chr4	154135793	LOC101927947	GeneBody
cg17808823	chr4	152679790	LOC105377495	TSS1500
cg17805875	chr4	140078993	MAML3	GeneBody
cg17796016	chr4	3501801			S_Shore;N_Shore
cg17807806	chr4	154335960	DCHS2	GeneBody	S_Shelf
cg17903782	chr4	80424241	CFAP299	GeneBody
cg17903879	chr4	73259254	ANKRD17-DT	promoter	Island
cg17905188	chr4	128689263
cg18050903	chr4	81454564	RASGEF1B	GeneBody
cg18032217	chr4	3296787	RGS12	distal_enhancer	S_Shelf
cg18013066	chr4	90753577	CCSER1	GeneBody
cg18053973	chr4	173782804	LINC02269	distal_enhancer
cg18074611	chr4	168926288	PALLD;CBR4	GeneBody;GeneBody
cg18063486	chr4	1511239			N_Shore;N_Shore;N_Shore
cg18009653	chr4	10074922	RP11-448G15.3	prox_enhancer	N_Shelf
cg18006637	chr4	88792669	FAM13A	distal_enhancer
cg17934894	chr4	27048788
cg17933300	chr4	140257144	SCOC	prox_enhancer	S_Shelf
cg17931409	chr4	6035960	JAKMIP1	GeneBody
cg06150244	chr4	3473506	DOK7	distal_enhancer	Island;N_Shelf
cg17920868	chr4	70902945	MOB1B	prox_enhancer	Island
cg17915139	chr4	74039048	CXCL3	prox_enhancer	S_Shore
cg17910931	chr4	1533206			Island;N_Shelf
cg17907608	chr4	109409682
cg17920195	chr4	128228228	PGRMC2	distal_enhancer
cg17942382	chr4	8428667	ACOX3	promoter	Island
cg17998316	chr4	122152971	BLTP1;KIAA1109	prox_enhancer;prox_enhancer	S_Shore
cg17997641	chr4	11400248	HS3ST1	GeneBody	S_Shore
cg17988021	chr4	3237734	MSANTD1	distal_enhancer
cg17981552	chr4	8642087	CPZ	distal_enhancer	N_Shelf
cg17971113	chr4	47704125	RPL15P7	distal_enhancer	N_Shelf
cg17966884	chr4	136857405	LINC02511	GeneBody
cg17964939	chr4	172997783	RN7SL253P	distal_enhancer
cg17951850	chr4	98468013
cg17517733	chr4	76011364	ART3	promoter
cg17515545	chr4	83335881	HPSE	prox_enhancer	S_Shore
cg17512904	chr4	100186315	DDIT4L-AS1	distal_enhancer	N_Shelf
cg17520947	chr4	78936035	PAQR3	GeneBody	N_Shelf
cg17509202	chr4	1325383	MAEA	distal_enhancer	N_Shore;N_Shelf
cg17507360	chr4	1010046	FGFRL1;FGFRL1	TSS200;TSS1500	Island;N_Shelf
cg17495719	chr4	143700792	GUSBP5	promoter	Island
cg17492965	chr4	8600867	CPZ	distal_enhancer
cg17536750	chr4	6640391	MRFAP1	promoter	N_Shore
cg17564203	chr4	7524912	SORCS2	GeneBody
cg17563789	chr4	52371235
cg17560702	chr4	110945323
cg17559786	chr4	76251708	FAM47E;FAM47E-STBD1	promoter;promoter	Island
cg17550744	chr4	1251903	CTBP1-DT	prox_enhancer	S_Shore
cg17550495	chr4	39362950	RFC1	distal_enhancer	N_Shelf
cg17547420	chr4	2905143	ADD1	GeneBody
cg17542806	chr4	39898982	PDS5A	GeneBody
cg17542795	chr4	177596863	AGA-DT	GeneBody
cg19532307	chr3	165194876	SLITRK3	prox_enhancer
cg19551485	chr3	55659154	ERC2-IT1	exon1
cg19605623	chr3	159861560	SCHIP1	distal_enhancer
cg19600372	chr3	58173161	FLNB-AS1	distal_enhancer
cg19597529	chr3	122680383	PARP14	prox_enhancer	N_Shore
cg19584864	chr3	150409985	TSC22D2	prox_enhancer	Island
cg20118650	chr3	128204618	EEFSEC	GeneBody
cg19720565	chr3	128463484	DNAJB8-AS1	prox_enhancer
cg19822263	chr3	128726482	RAB7A	prox_enhancer	Island
cg19820921	chr3	182811360	ATP11B	GeneBody
cg19818826	chr3	18426324	SATB1	prox_enhancer	S_Shore
cg19822518	chr3	71785689	PROK2	TSS1500	S_Shore
cg19812613	chr3	108954025	GUCA1C	promoter
cg19802542	chr3	46744748	PRSS45P	exon1
cg19798702	chr3	197520880	LINC02012	distal_enhancer
cg19796351	chr3	129520299	IFT122	GeneBody
cg19806398	chr3	39281929	CX3CR1;CX3CR1	TSS200;TSS1500
cg19825988	chr3	141427453	ZBTB38	prox_enhancer
cg19840693	chr3	123066915	PDIA5	promoter	Island
cg19839507	chr3	114143592	DRD3	GeneBody
cg19835040	chr3	46497252	RTP3	TSS1500
cg19832029	chr3	38173633	OXSR1	GeneBody
cg19754901	chr3	87053493	PPATP1	other_regul_region	S_Shore
cg19730887	chr3	15043639	MRPS25	distal_enhancer
cg19728718	chr3	149444146
cg19782880	chr3	9715881	CPNE9	GeneBody
cg19779799	chr3	13479461	HDAC11	promoter	Island
cg19770281	chr3	132543149	ACKR4	distal_enhancer
cg19765196	chr3	105580561
cg19764345	chr3	57164769	IL17RD	prox_enhancer	Island
cg01301326	chrX	40155180	BCOR	GeneBody	Island;N_Shelf
cg26321066	chr3	184052199	HTR3C	TSS1500
cg05546264	chr4	186586322	MTNR1A	distal_enhancer
cg05545441	chr4	173521661			N_Shore;S_Shelf
cg05527336	chr4	83034904	COPS4	promoter
cg05527034	chr4	154329528	DCHS2	GeneBody	N_Shelf
cg05521150	chr4	11548987	LOC107986178	GeneBody
cg05561193	chr4	150077890	DCLK2	TSS1500	N_Shore
cg05601063	chr4	6715687	BLOC1S4	TSS1500	N_Shore
cg05598954	chr4	186169382	LTO1P1	prox_enhancer
cg05562080	chr4	38664827	KLF3-AS1;RP11-617D20.1	promoter;promoter	Island
cg05576648	chr4	140372855	RP11-425I13.3;SCOC-AS1	prox_enhancer;prox_enhancer	N_Shore
cg05573550	chr4	147969739	ARHGAP10	GeneBody
cg05456921	chr4	84499334	NKX6-1	prox_enhancer	Island;N_Shelf
cg05454975	chr4	140524615	ELMOD2	prox_enhancer	S_Shore
cg05453071	chr4	119551040	SEPTIN7P14	distal_enhancer
cg05452645	chr4	80196493	PRDM8-AS1	prox_enhancer	N_Shore;N_Shore
cg05450563	chr4	3253447	MSANTD1	other_regul_region	S_Shelf;Island
cg05459650	chr4	7964091
cg05434900	chr4	3315188	RGS12	GeneBody	N_Shore
cg05431842	chr4	30723293	PCDH7	exon1	S_Shore
cg05431528	chr4	184019283	STOX2	GeneBody
cg05440869	chr4	109730217	PLA2G12A;PLA2G12A	TSS200;TSS1500	S_Shore
cg05467597	chr4	1985253	MIR943	prox_enhancer	N_Shore
cg05465885	chr4	183397121			N_Shore
cg05490963	chr4	102501989	NFKB1	promoter	Island
cg05474943	chr4	6730737	BLOC1S4	distal_enhancer	S_Shelf
cg05469225	chr4	87235944	KLHL8	distal_enhancer
cg05477920	chr4	146437292	SLC10A7	GeneBody
cg05604962	chr4	100194027	DDIT4L-AS1	GeneBody	S_Shelf
cg05607935	chr4	769605	PCGF3	other_regul_region
cg05706652	chr4	24797935	SOD3	GeneBody	N_Shore
cg05703198	chr4	1247939	CTBP1-DT	TSS1500	Island
cg05701706	chr4	146266028	SLC10A7	GeneBody
cg05700616	chr4	24245163	PPARGC1A	GeneBody
cg05695762	chr4	2057868	NAT8L	prox_enhancer	N_Shore
cg05693910	chr4	187505283	LOC339975	GeneBody	Island
cg05691054	chr4	76459725	SHROOM3	distal_enhancer
cg05688618	chr4	85778809	ARHGAP24	promoter
cg05725892	chr4	185395990	LRP2BP	promoter	Island
cg05724728	chr4	1535923			S_Shelf;N_Shore;N_Shelf
cg05722981	chr4	110612353	PANCR	distal_enhancer	S_Shore
cg05722504	chr4	41747344	PHOX2B-AS1	prox_enhancer	Island;S_Shore;N_Shelf
cg05720429	chr4	143514755	SMARCA5-AS1	promoter	S_Shore
cg05719818	chr4	8104546	ABLIM2	GeneBody
cg05712295	chr4	1241993	CTBP1	promoter	S_Shelf;S_Shore
cg05684300	chr4	101346209	PPP3CA	prox_enhancer	N_Shore
cg05628394	chr4	2042246	NICOL1	prox_enhancer	Island
cg05626226	chr4	105594293	ARHGEF38-IT1	distal_enhancer
cg05640754	chr4	136810970	LINC02511	GeneBody	N_Shore
cg05620676	chr4	3467313	DOK7	distal_enhancer	S_Shelf
cg05615763	chr4	158768549	FNIP2	TSS1500	Island
cg05675249	chr4	88378639	HERC6	TSS1500	N_Shore
cg05672616	chr4	82753449	MIR575	promoter
cg05665937	chr4	1222263	CTBP1-AS	distal_enhancer	N_Shelf
cg05664317	chr4	3648747	LOC105374357	exon1
cg05662090	chr4	83012361	LIN54	prox_enhancer	S_Shore;Island
cg05657564	chr4	1358502	UVSSA	GeneBody
cg05643286	chr4	4171933
cg05423144	chr4	138871075	LOC105377448	GeneBody
cg05422920	chr4	3739844	LINC02600	other_regul_region	N_Shore
cg05206789	chr4	86973146	TECRP1	distal_enhancer
cg05203405	chr4	5386921	STK32B	GeneBody
cg05193411	chr4	112637398	LARP7	promoter	Island
cg05241698	chr4	7163015	SORCS2	distal_enhancer
cg05238522	chr4	71457449	LDHAL6EP	distal_enhancer
cg05236399	chr4	7659223	SORCS2	GeneBody
cg05211947	chr4	42484895	RPS7P7	distal_enhancer
cg05246887	chr4	56909128	REST	exon1	Island
cg05145898	chr4	6882072	TBC1D14	distal_enhancer
cg05129258	chr4	102828051	UBE2D3	promoter	Island
cg05148089	chr4	60657403	LINC02496	distal_enhancer
cg05123646	chr4	54510566
cg05118638	chr4	125316216	FAT4	prox_enhancer	Island
cg05181212	chr4	86309584	MAPK10	distal_enhancer
cg05179645	chr4	71211907	SLC4A4	distal_enhancer
cg05165044	chr4	37827386	PGM2	prox_enhancer	S_Shore
cg05343713	chr4	102537546	NFKB1	distal_enhancer
cg05340658	chr4	98143680	STPG2	promoter	S_Shore
cg05340395	chr4	54064581	CHIC2	promoter	Island
cg05330921	chr4	13599582	BOD1L1	GeneBody
cg05329915	chr4	186533737	LOC105377596;MTNR1A	GeneBody;GeneBody
cg05328761	chr4	75555695	C4orf26;ODAPH	prox_enhancer;prox_enhancer
cg05321808	chr4	186726303	FAT1	GeneBody	Island
cg05410587	chr4	1353220	UVSSA	TSS1500
cg05406381	chr4	1502190	LOC105374348	GeneBody	N_Shore
cg05376648	chr4	127716453	INTU	GeneBody
cg05384957	chr4	8601344	CPZ	distal_enhancer
cg05319305	chr4	100190770	DDIT4L	TSS1500	S_Shore
cg05318361	chr4	1173051	SPON2	prox_enhancer	S_Shore
cg05271080	chr4	41984503	DCAF4L1	exon1	S_Shelf
cg05267524	chr4	98996457	METAP1	prox_enhancer	S_Shore
cg05257260	chr4	113640463	CAMK2D	GeneBody
cg05255057	chr4	523849	PIGG	other_regul_region
cg05254651	chr4	3703420
cg05250061	chr4	183241128	WWC2-AS1	TSS1500
cg05278204	chr4	92555765	MTND1P19	distal_enhancer
cg05422957	chr4	121952026	TRPC3	promoter	Island
cg05736642	chr4	3121405	HTT	distal_enhancer
cg05740254	chr4	186227409	KLKB1	promoter
cg06202276	chr4	153792181	SFRP2	distal_enhancer	S_Shelf;S_Shore;N_Shore
cg06201207	chr4	872514	LOC105374341	TSS1500	Island
cg06200982	chr4	112247400	AP1AR	other_regul_region
cg06191571	chr4	53987852	RPL21P44	prox_enhancer
cg06184669	chr4	47032250	GABRB1	prox_enhancer	N_Shore
cg06206831	chr4	138182331	SLC7A11	GeneBody
cg06178055	chr4	188108126	TRIML2	GeneBody	S_Shore
cg06169041	chr4	165385708	MIR578	prox_enhancer
cg06167556	chr4	189309801			S_Shore
cg06166639	chr4	1392640	UVSSA	GeneBody	N_Shelf
cg06166341	chr4	1229382	CTBP1	distal_enhancer	S_Shelf;S_Shore;S_Shore;N_Shore
cg06161099	chr4	7971974	AFAP1	distal_enhancer
cg06207290	chr4	168480252	DDX60L	exon1	Island
cg06217494	chr4	155759617	GUCY1B1;GUCY1B3	promoter;promoter	Island
cg06217267	chr4	88661172	RNU6-33P	distal_enhancer
cg06214807	chr4	145937778	ZNF827	GeneBody	Island
cg06226095	chr4	145619424	MMAA	promoter	Island
cg06103218	chr4	2072024	NAT8L	distal_enhancer
cg06097772	chr4	6233833	JAKMIP1-DT	GeneBody
cg06091804	chr4	1164281	LOC124900647	GeneBody	N_Shelf
cg06089512	chr4	146946006	TTC29	promoter	Island
cg06089269	chr4	113979564	ARSJ	promoter	Island
cg06085476	chr4	55547687	CLOCK	TSS1500	S_Shore
cg06085011	chr4	54099832	GSX2	prox_enhancer	N_Shore
cg06097727	chr4	15374495	C1QTNF7;C1QTNF7	TSS200;TSS1500
cg06150919	chr4	10371246	LOC124900667	GeneBody
cg06149034	chr4	3766911	ADRA2C	prox_enhancer	Island
cg06146736	chr4	2465148	LOC105374353;LOC107986250	GeneBody;GeneBody	S_Shelf;N_Shelf
cg06126494	chr4	110794177
cg06125484	chr4	4853398			Island;N_Shelf
cg06124390	chr4	2050901			S_Shelf
cg06231140	chr4	6105593	JAKMIP1	GeneBody	Island
cg06355423	chr4	183794414	STOX2	distal_enhancer	N_Shelf
cg06353485	chr4	3408200	HGFAC	distal_enhancer
cg06343987	chr4	98928558	EIF4E	GeneBody	Island
cg06341779	chr4	108166887	LEF1	prox_enhancer	Island
cg06341054	chr4	52051377	SPATA18	promoter	Island
cg06338708	chr4	114922777	NDST4	GeneBody
cg06332621	chr4	40516646	RBM47	TSS1500
cg06318837	chr4	154781189	RBM46	promoter	Island
cg06317989	chr4	185925988	SORBS2	GeneBody
cg06372249	chr4	521945	PIGG	other_regul_region
cg06402401	chr4	62075312	RPS15AP17	distal_enhancer
cg06401197	chr4	742540	PCGF3	GeneBody	N_Shelf
cg06398236	chr4	99816982	DAPP1	promoter
cg06392442	chr4	183797910	STOX2;STOX2	TSS200;TSS1500	Island
cg06372353	chr4	146174483	LSM6	prox_enhancer	N_Shore
cg06383233	chr4	1539965			S_Shelf;Island;N_Shore
cg06383113	chr4	3116321	HTT	GeneBody
cg06313716	chr4	190018027			S_Shelf;S_Shore;Island;N_Shore;N_Shelf
cg06259050	chr4	121869558	BBS7	prox_enhancer	N_Shore
cg06254768	chr4	113143020	ANK2	GeneBody
cg06252290	chr4	84637193	CDS1	GeneBody
cg06235642	chr4	7517056	MIR4274	distal_enhancer
cg06235390	chr4	39447433	Y_RNA	distal_enhancer	Island
cg06233211	chr4	123397368	SPRY1	prox_enhancer	Island
cg06278939	chr4	112285985	TIFA	promoter	Island
cg06283478	chr4	7647879	AFAP1-AS1	distal_enhancer	S_Shore
cg06307913	chr4	80197640	PRDM8-AS1;PRDM8	TSS1500;exon1	S_Shore;N_Shore
cg06296788	chr4	2821093	SH3BP2	distal_enhancer	S_Shelf
cg06295535	chr4	101025098	PPP3CA	GeneBody
cg06295294	chr4	159035171	SPMIP2	prox_enhancer
cg06294766	chr4	153759162	RNF175	prox_enhancer	N_Shore
cg06286301	chr4	25249704	U2	prox_enhancer
cg05737153	chr4	5839903	CRMP1	distal_enhancer
cg06080250	chr4	1048230	LOC105374343	GeneBody	N_Shore;N_Shelf
cg05870820	chr4	153221560	TRIM2	TSS1500	N_Shore
cg05856777	chr4	109463282	SEC24B	GeneBody
cg05843106	chr4	185109308
cg05834036	chr4	54197726	RPL22P13	distal_enhancer
cg05855239	chr4	76373176	CCDC158	GeneBody
cg05872609	chr4	184009752	STOX2	GeneBody
cg05897122	chr4	52246541
cg05894566	chr4	82288599	VAMP9P	GeneBody	S_Shelf
cg05890746	chr4	121378985	QRFPR	GeneBody	N_Shore
cg05872234	chr4	48388329	SLAIN2	GeneBody
cg05881998	chr4	177426679	AGA	distal_enhancer
cg05881745	chr4	1415769	NKX1-1	distal_enhancer	S_Shore
cg05878390	chr4	150581783	MAB21L2	prox_enhancer	S_Shore;N_Shore
cg05828497	chr4	173536541	HAND2-AS1	distal_enhancer	N_Shore
cg05781918	chr4	850040	GAK	GeneBody	S_Shore;Island
cg05768565	chr4	7551706	SORCS2	GeneBody
cg05764960	chr4	118710519	METTL14	GeneBody
cg05751839	chr4	7226541	SORCS2	distal_enhancer
cg05747376	chr4	44726840	GNPDA2	TSS1500	S_Shore
cg05741730	chr4	857597	GAK	GeneBody
cg05786548	chr4	151409063	FAM160A1;FHIP1A	promoter;promoter	Island
cg05812452	chr4	182142041	TENM3;TENM3-AS1	GeneBody;GeneBody	S_Shore;N_Shore
cg05786661	chr4	54658939	KIT	GeneBody	Island
cg05798670	chr4	167234929	SPOCK3	promoter
cg05796128	chr4	38099297	MRPS33P2	distal_enhancer
cg05804047	chr4	76831415	SHROOM3-AS1	distal_enhancer
cg05902834	chr4	188103341	TRIML2	other_regul_region	N_Shelf
cg06015993	chr4	53889432
cg06013872	chr4	71338106	SLC4A4	TSS1500
cg06011964	chr4	61514104	ADGRL3	GeneBody
cg05996984	chr4	39458620	RPL9	prox_enhancer	Island
cg05996789	chr4	185141956	SLC25A4	prox_enhancer	N_Shore
cg06005326	chr4	131723193	RN7SL205P	other_regul_region	Island;N_Shelf
cg06067425	chr4	140497650	MGAT4D;RP11-542P2.1	prox_enhancer;prox_enhancer	N_Shore
cg06053098	chr4	159036354	SPMIP2	prox_enhancer
cg06046705	chr4	124713477	ANKRD50	prox_enhancer	S_Shore
cg06037943	chr4	108166882	LEF1	prox_enhancer	Island
cg05986067	chr4	183987420	STOX2	TSS1500
cg05919461	chr4	76767002	SHROOM3;SHROOM3-AS1	GeneBody;GeneBody
cg05916545	chr4	74035796			N_Shelf
cg05911003	chr4	186144362	FAM149A	prox_enhancer	N_Shore
cg05908248	chr4	83456210	HELQ	TSS1500	S_Shore
cg05904317	chr4	119597582	PDE5A	GeneBody
cg05982597	chr4	176733599	VEGFC	distal_enhancer
cg05981878	chr4	151768397	GATB;PET112	distal_enhancer;distal_enhancer
cg05979517	chr4	75994756	SDAD1-AS1	GeneBody	S_Shelf
cg05979118	chr4	33104716
cg05974274	chr4	80202215	PRDM8	distal_enhancer	S_Shelf;N_Shore;N_Shore
cg05970992	chr4	6783729	KIAA0232	prox_enhancer	S_Shore
cg05949569	chr4	151571929	FHIP1A	GeneBody
cg05942760	chr4	6667834			S_Shelf
cg05110901	chr4	76010413	ART3	TSS1500
cg05110837	chr4	2928579	MFSD10	distal_enhancer	S_Shelf;N_Shelf
cg04266908	chr4	879845	GAK	GeneBody	S_Shelf;S_Shelf;N_Shore;N_Shelf
cg04265971	chr4	2468971	RNF4	promoter	Island
cg04257400	chr4	140938518	Y_RNA	distal_enhancer
cg04267605	chr4	51993762	LRRC66	GeneBody
cg04236735	chr4	70793005	RUFY3	GeneBody
cg04227739	chr4	7433912	PSAPL1	exon1
cg04275456	chr4	185272422	SNX25	distal_enhancer
cg04304779	chr4	186700645	FAT1	GeneBody
cg04300684	chr4	1521599			S_Shore
cg04294412	chr4	7043993	CFAP184	TSS1500	Island
cg04284956	chr4	1893463	WHSC1;NSD2	other_regul_region;other_regul_region
cg04283882	chr4	932573	TMEM175;GAK	promoter;promoter	Island
cg04281738	chr4	95524679	UNC5C	distal_enhancer
cg04285362	chr4	14744686	SNORA63	distal_enhancer
cg04182461	chr4	41470799	LIMCH1	distal_enhancer
cg04181882	chr4	9483840
cg04177287	chr4	21855690	KCNIP4	GeneBody
cg04159491	chr4	114082666
cg04177251	chr4	8191396	SH3TC1	GeneBody
cg04226903	chr4	186623844	MTNR1A	distal_enhancer
cg04188238	chr4	186556156	MTNR1A	TSS1500	S_Shore
cg04203824	chr4	3417184	RGS12	GeneBody	S_Shelf
cg04195454	chr4	185813468	SORBS2	prox_enhancer
cg04192923	chr4	3471505	DOK7	distal_enhancer	N_Shore
cg04314790	chr4	121823945	CCNA2	promoter	Island
cg04424630	chr4	148442626	NR3C2	promoter	Island
cg04428662	chr4	2932461	MFSD10	GeneBody	S_Shore;N_Shore
cg04414629	chr4	79408479	GK2	TSS1500
cg04474257	chr4	138226619	SLC7A11	distal_enhancer
cg04473654	chr4	53321487	SCFD2	distal_enhancer
cg04461123	chr4	76740648	SHROOM3;SHROOM3-AS1	GeneBody;GeneBody	Island
cg04460609	chr4	16531185	LOC105374505	exon1
cg04452203	chr4	113411688	RN7SL184P	distal_enhancer
cg04451448	chr4	110245			S_Shelf
cg04450599	chr4	73412006	ALB	distal_enhancer
cg04447445	chr4	24266633	PPARGC1A	GeneBody
cg04442017	chr4	8107684	ABLIM2	distal_enhancer
cg04396242	chr4	129093282	SCLT1;C4orf33	promoter;promoter	Island
cg04340567	chr4	7591858	MIR4274	distal_enhancer	Island
cg04349839	chr4	25787768	SEL1L3	GeneBody
cg04337611	chr4	168480536	DDX60L	promoter	Island
cg04337174	chr4	821160	CPLX1	promoter	S_Shelf;N_Shelf
cg04396098	chr4	73069932	COX18	promoter	Island
cg04392615	chr4	60745441
cg04391972	chr4	181647885	TENM3	GeneBody
cg04371703	chr4	75677290	G3BP2	GeneBody	S_Shelf
cg04369018	chr4	112705210	RP11-148B6.2	prox_enhancer	N_Shore
cg03968222	chr4	70655960	JCHAIN	GeneBody
cg03967798	chr4	144347301	LOC105377462	GeneBody
cg03959472	chr4	169270207	SH3RF1	prox_enhancer	Island
cg03943773	chr4	110631152	PITX2	distal_enhancer	S_Shelf;N_Shore;N_Shelf
cg03941587	chr4	122826479	FGF2	prox_enhancer	N_Shore
cg03940407	chr4	139108768	ELF2	GeneBody
cg03943887	chr4	185005310	HELT	distal_enhancer	Island
cg03968755	chr4	84497663	NKX6-1	prox_enhancer	S_Shelf;Island
cg03997663	chr4	185018870	HELT	promoter	S_Shelf;Island
cg03990327	chr4	123504346			N_Shore
cg03984344	chr4	125311277			N_Shelf
cg03984866	chr4	8160049	ABLIM2	prox_enhancer	S_Shore
cg03870976	chr4	536259	PIGG	GeneBody	S_Shore;Island;N_Shore
cg03870033	chr4	8394683	RNA5SP152	prox_enhancer
cg03867037	chr4	1241029	CTBP1	GeneBody	S_Shelf;S_Shore
cg03862787	chr4	123600236	LINC01091	distal_enhancer
cg03854543	chr4	153152975	TRIM2	promoter	N_Shore
cg03854077	chr4	188659442			Island
cg03908534	chr4	41217065	APBB2	distal_enhancer	S_Shelf;S_Shore
cg04103021	chr4	173520552	SCRG1	TSS1500	S_Shelf;S_Shore;N_Shore
cg04101194	chr4	25655243	SLC34A2	prox_enhancer	N_Shore
cg04099808	chr4	38113401	MRPS33P2	distal_enhancer
cg04098479	chr4	1993122	MIR943	distal_enhancer	Island
cg04103088	chr4	103023494	SLC9B2	GeneBody	S_Shelf
cg04090412	chr4	182800412	TENM3	GeneBody	Island
cg04084236	chr4	142845449	INPP4B	prox_enhancer	N_Shore
cg04082793	chr4	11512225
cg04080724	chr4	139281173	MGARP	TSS1500	S_Shore
cg04091555	chr4	78496430	ANXA3	distal_enhancer
cg04106633	chr4	1050796	LOC105374343	GeneBody	S_Shore;Island
cg04130788	chr4	7303050	SORCS2	GeneBody
cg04130557	chr4	185839224	SORBS2	GeneBody
cg04124690	chr4	84684062	WDFY3	GeneBody
cg04113154	chr4	881490	GAK	GeneBody	S_Shelf;N_Shore;N_Shore;N_Shelf
cg04112626	chr4	78940118	LINC01088	prox_enhancer	S_Shore
cg04112590	chr4	126447504	RBM48P1	distal_enhancer
cg04128257	chr4	140153626	MAML3	prox_enhancer	S_Shelf;S_Shore;S_Shore;S_Shore
cg04028481	chr4	76894719	SOWAHB	distal_enhancer	N_Shelf
cg04016957	chr4	1050698	LOC105374343	GeneBody	S_Shore;Island
cg04012817	chr4	146176212	LSM6	prox_enhancer	Island
cg04011940	chr4	109177822	COL25A1	GeneBody
cg04038163	chr4	76004002	SDAD1-AS1;CXCL9	GeneBody;GeneBody
cg04042828	chr4	151407748	FHIP1A;FHIP1A-DT	TSS1500;exon1	N_Shore
cg04069817	chr4	188023258
cg04066115	chr4	139453369	RAB33B	promoter	Island
cg04058932	chr4	24524706	MIR573	distal_enhancer
cg04048634	chr4	46124049	GABRG1	promoter
cg04155747	chr4	73262315	ANKRD17-DT	GeneBody	S_Shelf
cg04898765	chr4	138563114			S_Shelf;S_Shore
cg04896534	chr4	75127158
cg04885549	chr4	40043762	LOC344967	GeneBody	N_Shore
cg04878813	chr4	165031876	TRIM60	promoter
cg04873130	chr4	88860315	FAM13A	distal_enhancer
cg04866628	chr4	186105071	FAM149A	promoter	Island
cg04901622	chr4	47942517	NFXL1	promoter
cg04947850	chr4	6922926	TBC1D14	GeneBody	N_Shore
cg04901623	chr4	39121322	KLHL5	GeneBody
cg04926732	chr4	625525	PDE6B	promoter	N_Shore
cg04919784	chr4	2764169	TNIP2	distal_enhancer	Island
cg04958165	chr4	186439706	F11-AS1	GeneBody	S_Shelf
cg04862097	chr4	2793729	SH3BP2	prox_enhancer	S_Shore;Island
cg04813875	chr4	187393160	LOC339975	GeneBody
cg04813695	chr4	107986698			N_Shelf
cg04822456	chr4	141376567
cg04795662	chr4	155903731	TDO2	promoter
cg04858148	chr4	80195862	PRDM8-AS1	prox_enhancer	N_Shore;N_Shelf
cg04854098	chr4	98566346	TSPAN5	GeneBody
cg04847638	chr4	22743248	GBA3;LOC105374521	GeneBody;GeneBody
cg04824913	chr4	893761	GAK	promoter	Island
cg04833648	chr4	17611454	MED28-DT	GeneBody	N_Shelf
cg04958280	chr4	1718712	TACC3	distal_enhancer	N_Shore
cg04959517	chr4	82285099	VAMP9P	promoter	Island
cg05058040	chr4	170003753	MFAP3L	prox_enhancer
cg05057585	chr4	41211407	APBB2	GeneBody	N_Shelf
cg05042123	chr4	2588275	FAM193A	GeneBody
cg05040725	chr4	183321678	CLDN24	prox_enhancer
cg05032625	chr4	4617375	STX18-AS1;LOC124900165	GeneBody;GeneBody
cg05031845	chr4	56216640	CRACD;KIAA1211	prox_enhancer;prox_enhancer
cg05031695	chr4	15468748	CC2D2A	TSS1500
cg05065948	chr4	26273467	RBPJ	distal_enhancer
cg05066213	chr4	54576204	LINC02260	other_regul_region
cg05086314	chr4	121727842
cg05076677	chr4	37823600	RPL21P45	other_regul_region	N_Shelf
cg05075176	chr4	148441609	NR3C2	prox_enhancer	N_Shore
cg05029983	chr4	2066527	NAT8L	distal_enhancer	S_Shore
cg07224221	chr3	46497523	RTP3	prox_enhancer
cg07231544	chr3	69739139	MITF	TSS1500	N_Shore
cg07222250	chr3	77317344	ROBO2	GeneBody
cg07215473	chr3	16466889	RFTN1	distal_enhancer
cg07210466	chr3	33402896	RNU7-110P	distal_enhancer
cg07231981	chr3	184631171	EPHB3	distal_enhancer
cg07264726	chr3	142947451			Island
cg07263372	chr3	12898787	LINC02022	distal_enhancer	N_Shore
cg07258788	chr3	108585479	CIP2A	GeneBody	N_Shelf
cg07314409	chr3	193814667	LINC02038	distal_enhancer
cg07577713	chr3	130264460	COL6A4P2	GeneBody	S_Shore
cg07891473	chr3	64684964	ADAMTS9-AS2	promoter	N_Shore
cg07886398	chr3	42090210	TRAK1	TSS1500
cg07884734	chr3	185254300	EHHADH	prox_enhancer	S_Shore
cg07906116	chr3	14245806
cg07997066	chr3	44113418	MIR138-1	TSS1500
cg07965894	chr3	43994961			Island
cg07963147	chr3	141367978	ZBTB38	prox_enhancer
cg07900624	chr3	49724461	GMPPB	prox_enhancer	Island
cg07952156	chr3	184229857	VWA5B2	prox_enhancer	Island
cg07906551	chr3	159897204	IQCJ-SCHIP1;SCHIP1	GeneBody;GeneBody
cg07949083	chr3	133573447	CDV3	prox_enhancer	Island
cg07847273	chr3	43153853	POMGNT2	distal_enhancer
cg07846755	chr3	194134910	HES1	TSS1500	N_Shore;Island
cg07817810	chr3	47164368	KIF9-AS1	promoter	Island
cg07805332	chr3	99817164	CMSS1	prox_enhancer	N_Shore
cg07803856	chr3	45227141	TMEM158	prox_enhancer	S_Shore
cg07871202	chr3	42265088	CCK	TSS1500	S_Shore;Island
cg07863244	chr3	40505950	ZNF620	promoter	Island
cg07859876	chr3	50616955	MAPKAPK3	promoter	Island
cg07856707	chr3	9712138	CPNE9	GeneBody
cg07863831	chr3	115622288	GAP43	TSS1500
cg08003812	chr3	164784465	LINC01324	other_regul_region
cg08069883	chr3	72032669	UBE2Q2P9	distal_enhancer
cg08065983	chr3	39126396	TTC21A	GeneBody
cg08062338	chr3	181710881	SOX2	TSS1500	N_Shore
cg08060987	chr3	42703397	HHATL	TSS1500
cg08058131	chr3	179349269	MFN1	prox_enhancer	S_Shore
cg08072840	chr3	20406791
cg08086385	chr3	72381060	RYBP	GeneBody
cg08085772	chr3	12176660	SYN2	GeneBody
cg08080735	chr3	71456672	FOXP1	distal_enhancer
cg08080038	chr3	61669370	Y_RNA	distal_enhancer
cg08076912	chr3	48450216	ATRIP;ATRIP-TREX1	GeneBody;GeneBody	S_Shelf
cg08054010	chr3	195156640	XXYLT1-AS2	distal_enhancer
cg08053432	chr3	167328440	ZBBX	GeneBody
cg08028035	chr3	42211466	TRAK1	GeneBody
cg08024109	chr3	197683080	RUBCN	GeneBody
cg08023796	chr3	97821588	CRYBG3	TSS1500	N_Shore
cg08022543	chr3	196202673	Y_RNA	prox_enhancer
cg08014430	chr3	117734738	LOC101926953	GeneBody
cg08018179	chr3	120648173	HGD	GeneBody
cg08030373	chr3	51540306	RAD54L2	GeneBody	S_Shore
cg08031689	chr3	136151216	CRIPTOP6	distal_enhancer
cg08047417	chr3	167380333	ZBBX	promoter	Island
cg08044806	chr3	25324069	CFL1P7	other_regul_region
cg08044714	chr3	128156512	EEFSEC	GeneBody	S_Shelf
cg08037420	chr3	172711065	NCEH1	promoter	Island
cg08036172	chr3	127754766	MGLL	distal_enhancer
cg07794498	chr3	127589891	TPRA1	prox_enhancer	Island
cg07791011	chr3	62378247			S_Shore;N_Shore
cg07644184	chr3	71215897	FOXP1	GeneBody
cg07643000	chr3	11625351	VGLL4	GeneBody
cg07627317	chr3	61531427	PTPRG	distal_enhancer
cg07654588	chr3	17740719	TBC1D5	promoter	N_Shore
cg07651080	chr3	77096767	ROBO2	GeneBody	N_Shore
cg07648581	chr3	168248991	EGFEM1P	TSS1500	N_Shore
cg07624888	chr3	58126725	FLNB	GeneBody	S_Shelf
cg07624815	chr3	14881149	FGD5	distal_enhancer
cg07601463	chr3	186260672	DGKG	GeneBody
cg07598930	chr3	52199278	ALAS1	prox_enhancer	S_Shore
cg07582204	chr3	43233787	SNRK	distal_enhancer
cg07587475	chr3	179330574	ZNF639	other_regul_region
cg07612986	chr3	44241543	TOPAZ1	TSS1500	N_Shore
cg07622222	chr3	195810194	MUC4	prox_enhancer
cg07621169	chr3	53243379	TKT	distal_enhancer
cg07620573	chr3	192571504	FGF12;LOC124906319	GeneBody;GeneBody
cg07620562	chr3	125215046	SLC12A8	distal_enhancer	S_Shelf
cg07670544	chr3	14514420	RNU6-905P	promoter
cg07674386	chr3	74422369	CNTN3	GeneBody
cg07757460	chr3	47127382	SETD2	TSS1500
cg07757281	chr3	16035401
cg07756434	chr3	179654666	USP13	prox_enhancer	S_Shore
cg07755760	chr3	197216715	DLG1	distal_enhancer
cg07753241	chr3	63863851	THOC7;ATXN7	promoter;promoter	Island
cg07751325	chr3	7298555	GRM7	GeneBody
cg07747690	chr3	168550969	MIR551B	TSS1500
cg07747133	chr3	181710519	SOX2	TSS1500	N_Shore
cg07754117	chr3	170465548	SLC7A14	GeneBody
cg07746241	chr3	43879143	LOC107986081	GeneBody
cg07784212	chr3	47512894	ELP6	prox_enhancer	N_Shore
cg07772898	chr3	142072676	TFDP2	GeneBody
cg07772279	chr3	11646737	VGLL4	GeneBody	S_Shelf
cg07771727	chr3	27666911	TPM4P2	distal_enhancer
cg07768761	chr3	141795019	GRK7	GeneBody	N_Shelf
cg07744536	chr3	25874058	LINC00692	TSS1500
cg07700234	chr3	160754768	PPM1L;PPM1L-DT	TSS1500;exon1	Island
cg07696592	chr3	71064850	FOXP1	promoter	N_Shore
cg07689487	chr3	48919616	ARIH2	prox_enhancer	S_Shore
cg07687398	chr3	53164650	PRKCD	exon1	S_Shelf
cg07676024	chr3	43498336	RPL18AP9	distal_enhancer
cg07675262	chr3	43694029	ABHD5	distal_enhancer	S_Shelf
cg07704718	chr3	58236347	ABHD6	prox_enhancer	N_Shore
cg07737236	chr3	161371539	SPTSSB	promoter	N_Shore
cg07736012	chr3	151411213	MED12L	GeneBody
cg07733993	chr3	156919067	KLF3P2	distal_enhancer
cg07732593	chr3	122284503	CASR	distal_enhancer
cg07731211	chr3	107244402	DUBR	GeneBody	S_Shelf
cg07729367	chr3	128760165	FTH1P4	distal_enhancer
cg07708148	chr3	153388359	LINC02006	GeneBody
cg07707817	chr3	121566859	ARGFX	prox_enhancer
cg07671174	chr3	58238324	ABHD6	prox_enhancer	Island
cg11103623	chr3	57201227	HESX1	TSS1500
cg11099706	chr3	127014126	PLXNA1	distal_enhancer	Island
cg11095839	chr3	171206793	TNIK	GeneBody
cg11095099	chr3	195877503	TNK2	prox_enhancer	S_Shelf
cg11091779	chr3	141323863	ZBTB38	TSS1500
cg11090826	chr3	69052503	TMF1	promoter	Island
cg11088682	chr3	172659031	NAP1L5P1	distal_enhancer
cg11086773	chr3	170656713	SLC7A14-AS1	GeneBody	S_Shelf
cg11086428	chr3	61703764	PTPRG	GeneBody
cg11137156	chr3	195036370	XXYLT1-AS1	distal_enhancer
cg11133226	chr3	127785717	MGLL	GeneBody
cg11107873	chr3	70615177
cg11118962	chr3	171967670	LOC105374217	GeneBody
cg11114465	chr3	194639979	TMEM44-AS2	GeneBody
cg11081638	chr3	58634140	FAM107A	other_regul_region
cg11024464	chr3	119469460	POGLUT1	GeneBody	Island
cg11029623	chr3	13570424	FBLN2	prox_enhancer	Island
cg11022519	chr3	136249054	PCCB	TSS1500	N_Shore
cg11019296	chr3	46833407	PRSS42;PRSS42P	prox_enhancer;prox_enhancer	Island
cg11036980	chr3	184900356	VPS8	distal_enhancer
cg11036656	chr3	81838392	LOC105377178	GeneBody
cg11203330	chr3	134260633
cg11197945	chr3	138010293	CLDN18	promoter	Island
cg11197418	chr3	67654861	SUCLG2;SUCLG2-DT	TSS1500;exon1	S_Shore
cg11196821	chr3	67425858	SUCLG2	GeneBody
cg11218619	chr3	197417587	AC128709.4	distal_enhancer
cg11219411	chr3	46620150	FAM240A	distal_enhancer
cg11219400	chr3	36908475	CBX3P10	distal_enhancer
cg11236746	chr3	33054763	GLB1	GeneBody
cg11233163	chr3	23914058	NKIRAS1	distal_enhancer	N_Shelf
cg11232478	chr3	122793907	HSPBAP1	promoter	Island;N_Shore
cg11163571	chr3	52779817	ITIH1	prox_enhancer
cg11160408	chr3	124032070	KALRN	prox_enhancer	N_Shore
cg11152347	chr3	138950592	FOXL2NB	distal_enhancer	S_Shelf;S_Shore
cg11148677	chr3	124157868	RPL7P15	distal_enhancer
cg11148130	chr3	73624917	PDZRN3	exon1	Island
cg11143835	chr3	12882535	LINC02022	distal_enhancer
cg11166600	chr3	143976299	DIPK2A	distal_enhancer	S_Shelf
cg11184682	chr3	50328338	TUSC2	promoter	Island
cg11183415	chr3	57832205	SLMAP	GeneBody
cg11178293	chr3	62369830	PTPRG-AS1	prox_enhancer	S_Shore;Island;N_Shore;N_Shore;N_Shelf
cg11177552	chr3	25305683	RARB	GeneBody
cg11176525	chr3	44962337	ZDHHC3	GeneBody
cg11168423	chr3	43474340	ANO10	GeneBody
cg11168235	chr3	99817773	CMSS1	promoter	Island
cg11167446	chr3	57075378	ARHGEF3;SPATA12	GeneBody;GeneBody	N_Shelf
cg11013714	chr3	138409497	ESYT3	distal_enhancer
cg11268077	chr3	99938185	LOC105374010;CMSS1;FILIP1L	GeneBody;GeneBody;GeneBody
cg10798682	chr3	126101529	SLC41A3;SLC41A3	TSS200;TSS1500
cg10791541	chr3	55006590	CACNA2D3	GeneBody
cg10790778	chr3	48664120	LINC02585	prox_enhancer	Island
cg10790470	chr3	16551081	LINC00690	distal_enhancer
cg10887945	chr3	4763712	ITPR1	GeneBody
cg10882599	chr3	129060743	GP9	promoter
cg10878944	chr3	134373970	AMOTL2	GeneBody	Island
cg10805254	chr3	72384686	RYBP	GeneBody
cg10804678	chr3	72739158	SHQ1;LOC124909396	GeneBody;GeneBody	Island
cg10768108	chr3	181715719	SOX2-OT	GeneBody	S_Shelf;N_Shelf
cg10761979	chr3	126180301	ALDH1L1	prox_enhancer	Island
cg10761978	chr3	187702759	RTP2	prox_enhancer	S_Shelf
cg10755723	chr3	192859175	MB21D2	GeneBody
cg10752028	chr3	120742502	RABL3;GTF2E1	promoter;promoter
cg10752508	chr3	98594672	CPOX	prox_enhancer	S_Shore
cg10783371	chr3	181719760	SOX2-OT	distal_enhancer	S_Shore
cg10769891	chr3	36993239	MLH1	promoter	Island
cg10776533	chr3	184319671	EIF4G1	prox_enhancer
cg10772304	chr3	179527339	ACTL6A	distal_enhancer
cg10771315	chr3	3464197
cg10770076	chr3	100492036	TMEM45A	prox_enhancer	N_Shore
cg10901633	chr3	4772775	ITPR1	GeneBody
cg10955243	chr3	31085526
cg10990660	chr3	141778032	GRK7	GeneBody	N_Shore
cg11006676	chr3	14605460	LOC105376960	GeneBody	S_Shelf
cg11004284	chr3	15428598	METTL6;EAF1	TSS1500;exon1	S_Shore
cg11002952	chr3	160795539	PPM1L	GeneBody
cg11002034	chr3	184811015	VPS8	TSS1500	N_Shore
cg11000427	chr3	126675237			N_Shelf
cg10998242	chr3	53496820	CACNA1D	GeneBody	S_Shore
cg10996224	chr3	84968392	CADM2	distal_enhancer
cg10950395	chr3	119241086	B4GALT4	promoter	Island
cg10914710	chr3	184631016	EPHB3	distal_enhancer
cg10911004	chr3	115151879			S_Shelf
cg10903116	chr3	169662052	MECOM	prox_enhancer	Island
cg10908188	chr3	56683770	FAM208A;TASOR	prox_enhancer;prox_enhancer	S_Shore
cg10946333	chr3	151249693	P2RY14	TSS1500
cg10939004	chr3	194351504	CPN2	promoter
cg10928087	chr3	46882447	PTH1R	prox_enhancer	Island
cg11011913	chr3	149333372	TM4SF18	promoter
cg11271830	chr3	147362026			S_Shelf
cg11273702	chr3	66885423	LOC105377144	GeneBody
cg11668561	chr3	129061934	GP9	prox_enhancer
cg11646135	chr3	72997352	PPP4R2	prox_enhancer	Island
cg11639692	chr3	42502441	VIPR1	promoter	Island
cg11663600	chr3	49903983	MST1R;CTD-2330K9.3	promoter;promoter	S_Shore;S_Shore
cg11728787	chr3	50572120	C3orf18	TSS1500	S_Shelf
cg11798489	chr3	46489547
cg11795832	chr3	1187692	CNTN6;LOC105376923	GeneBody;GeneBody
cg11789444	chr3	120095551	GSK3B-DT	promoter	Island
cg11729363	chr3	183553387	KLHL6	distal_enhancer
cg11734112	chr3	146091305	PLOD2	GeneBody
cg11639225	chr3	129428387	EFCAB12	prox_enhancer	Island
cg11601932	chr3	195851140	LINC01983	distal_enhancer
cg11589536	chr3	46209027	CCR1	TSS1500
cg11589374	chr3	126679514	SF3A2P1	distal_enhancer	Island
cg11584376	chr3	4747391	ITPR1	GeneBody
cg11638320	chr3	150920508	FAM188B2;MINDY4B	distal_enhancer;distal_enhancer
cg11635053	chr3	184337429	FAM131A	promoter	S_Shore;N_Shore
cg11632438	chr3	158801387	MFSD1	prox_enhancer	N_Shore
cg11632238	chr3	43999047	LOC124909489	TSS1500	Island
cg11629955	chr3	126960356	CHCHD6	GeneBody
cg11626153	chr3	141737463	RNF7	prox_enhancer	N_Shore
cg11620984	chr3	146250455	PLSCR4	prox_enhancer	N_Shore
cg11616380	chr3	129001495	EFCC1	promoter	Island;N_Shore
cg11616285	chr3	51827082	IQCF3	exon1
cg11804953	chr3	49532358	DAG1	GeneBody
cg11896170	chr3	160677285	ARL14	exon1
cg11892747	chr3	160756584	PPM1L	prox_enhancer	Island
cg11888747	chr3	9780132	CAMK1	distal_enhancer
cg11887733	chr3	71599226	FOXP1-DT	distal_enhancer
cg11882488	chr3	113264298	BOC;LOC124909409	GeneBody;GeneBody
cg11876912	chr3	63616333	SYNPR	GeneBody
cg11943839	chr3	47612949	SMARCC1;LOC124906234	GeneBody;GeneBody
cg11942594	chr3	167941401
cg11921411	chr3	61965316	RNU2-10P	distal_enhancer
cg11930722	chr3	138949507	FOXL2NB	distal_enhancer	S_Shore;N_Shore
cg11929898	chr3	112041163	TMPRSS7	GeneBody
cg11926020	chr3	139344108	MRPS22	promoter	Island
cg11835098	chr3	69051599	TMF1	prox_enhancer	N_Shore
cg11827976	chr3	177776409
cg11826708	chr3	115784048			Island
cg11870309	chr3	12886452	LINC02022	prox_enhancer
cg11869049	chr3	48237420	ZNF589	distal_enhancer	N_Shelf
cg11861766	chr3	168212397
cg11857210	chr3	33559027	CLASP2	GeneBody
cg11853667	chr3	11719323	VGLL4	GeneBody	Island
cg11845045	chr3	58850741	CFAP20DC;CFAP20DC-AS1	GeneBody;GeneBody
cg11580026	chr3	44688752			S_Shelf
cg11340830	chr3	197031275	MELTF;MFI2	prox_enhancer;prox_enhancer	S_Shelf;S_Shore
cg11338745	chr3	52682485	PBRM1	GeneBody	N_Shelf
cg11338345	chr3	136333856
cg11325180	chr3	161369155	SPTSSB	other_regul_region	N_Shelf
cg11320499	chr3	183985098	ABCC5-AS1	distal_enhancer
cg11346837	chr3	147359884			Island
cg11368438	chr3	143032812	U2SURP	GeneBody
cg11362596	chr3	108441424	MYH15	distal_enhancer
cg11360860	chr3	32449007	CMTM7	GeneBody
cg11314818	chr3	128726072	RAB7A	promoter	Island
cg11282012	chr3	126057495	SLC41A3;SLC41A3	TSS200;TSS1500
cg05540789	chr2	189675924	ANKAR	promoter	S_Shore
cg05543030	chr2	44778225	CAMKMT	distal_enhancer
cg05543112	chr2	85067258	LINC01964	promoter
cg05556613	chr2	54723348	EML6	promoter	Island
cg05608612	chr2	3574167	RPS7;LOC124907726	TSS1500;exon1	N_Shore
cg05647720	chr2	231036271	C2orf72	prox_enhancer	N_Shore
cg05648868	chr2	135004515	MAP3K19	promoter
cg05652528	chr2	25328706	MIR1301	exon1
cg05652886	chr2	237967673	UBE2F	TSS1500	Island
cg05656360	chr2	219595792	STK11IP	distal_enhancer	N_Shore
cg05656900	chr2	26012228	TRMT112P6	distal_enhancer
cg05662884	chr2	125837761
cg05633748	chr2	237797532	RBM44	other_regul_region	N_Shore
cg05616379	chr2	26720792	KCNK3	distal_enhancer
cg05617030	chr2	62596910
cg05617873	chr2	95306108	KCNIP3	GeneBody
cg03526165	chr2	137507152	THSD7B;LOC105373634	GeneBody;GeneBody
cg03533829	chr2	99572444	REV1	distal_enhancer
cg03537747	chr2	27663773	SUPT7L;SLC4A1AP	promoter;promoter	Island
cg03538095	chr2	162283206	IFIH1	distal_enhancer
cg03545677	chr2	47176857	CALM2	promoter	Island
cg03536404	chr2	24262723	ITSN2	GeneBody
cg03549739	chr2	85936508	LOC124906031	GeneBody
cg03521077	chr2	594380
cg03510444	chr2	26038648	RAB10	GeneBody	S_Shelf
cg03510606	chr2	159446849	BAZ2B	GeneBody
cg03516358	chr2	126976306	RNU7-182P	other_regul_region	S_Shelf;N_Shore
cg03517073	chr2	239035587	MIR4440	distal_enhancer
cg03512250	chr2	217694210	DIRC3	GeneBody
cg03491895	chr2	212723272	LINC01878	distal_enhancer
cg03550129	chr2	1592282	LOC124907722	GeneBody
cg03553278	chr2	176190440	MIR7704	prox_enhancer	S_Shore
cg03575764	chr2	120736256	GLI2	prox_enhancer	Island
cg03579900	chr2	190697643
cg03550352	chr2	177536109	TTC30B;IFT70B	distal_enhancer;distal_enhancer
cg03553765	chr2	85258618	TCF7L1	GeneBody
cg03556480	chr2	216663964	IGFBP2	distal_enhancer
cg03560036	chr2	95148995	ZNF514	GeneBody
cg03563298	chr2	242048112	LINC01237;LINC01880	GeneBody;GeneBody	S_Shelf;S_Shore
cg03560973	chr2	25167531	POMC	GeneBody	N_Shore
cg03490564	chr2	112054142	TMEM87B	TSS1500	N_Shore
cg03489416	chr2	231612799	TEX44	distal_enhancer	N_Shore
cg03489023	chr2	19357440	OSR1	exon1	S_Shelf;Island;N_Shelf
cg03445244	chr2	23498852	KLHL29	GeneBody
cg03445404	chr2	46699871	SOCS5	prox_enhancer	S_Shore
cg03446502	chr2	231531462	LOC105376787;NMUR1	TSS1500;TSS1500	S_Shore
cg03447424	chr2	235930851	TMSB10P1	other_regul_region
cg03448612	chr2	170816184	GAD1	prox_enhancer	S_Shelf;S_Shore;Island;N_Shelf
cg03448840	chr2	231250521	RPS28P4	distal_enhancer	S_Shore
cg03453880	chr2	84821881	TRABD2A	GeneBody
cg03444722	chr2	111618277	LOC107985933	exon1
cg03431727	chr2	216369681	MARCHF4	GeneBody	N_Shore
cg03432176	chr2	159798555	CD302	prox_enhancer	S_Shore
cg03433510	chr2	197785484	BOLL	promoter	Island
cg03435866	chr2	30229741			N_Shore
cg03438909	chr2	19063431	LOC105373456	GeneBody
cg03437731	chr2	197705996	MARS2	prox_enhancer	Island
cg03481903	chr2	241126788	PASK	GeneBody
cg03482221	chr2	105395254	FHL2	prox_enhancer	N_Shelf
cg03476109	chr2	27185659	SLC5A6	distal_enhancer
cg03483641	chr2	151485702	RIF1;NEB	GeneBody;GeneBody
cg03484435	chr2	158603787	RPL7AP22	other_regul_region
cg03488422	chr2	197162625	ANKRD44	GeneBody	N_Shore
cg03474577	chr2	132162095	ANKRD30BL;ANKRD30BL	TSS200;TSS1500
cg03469484	chr2	3452391	TRAPPC12-AS1	distal_enhancer	S_Shelf
cg03455424	chr2	241821797			S_Shelf;N_Shelf
cg03455644	chr2	67289720
cg03455713	chr2	75554014	EVA1A	distal_enhancer
cg03458099	chr2	222667975	MOGAT1	distal_enhancer	N_Shelf
cg03462943	chr2	127649493	GPR17	prox_enhancer	N_Shore;N_Shelf
cg03463994	chr2	188181425	LINC01090	GeneBody
cg03591467	chr2	162244983	LOC105373724	TSS1500
cg03592604	chr2	164842313	COBLL1	TSS1500	Island
cg03718845	chr2	85412878	CAPG	prox_enhancer	N_Shore
cg03723270	chr2	170504816	HMGB1P4	distal_enhancer
cg03724229	chr2	172171522			N_Shore
cg03718012	chr2	105611166	LINC02946	prox_enhancer
cg03744332	chr2	222308342	PAX3	distal_enhancer	S_Shore;N_Shelf
cg03717442	chr2	44945062	SIX3	distal_enhancer	S_Shore
cg03704645	chr2	88067984	SMYD1	exon1
cg03707784	chr2	240025590	NDUFA10	prox_enhancer	Island
cg03708155	chr2	216764696	IGFBP-AS1	GeneBody
cg03709613	chr2	48733025	STON1-GTF2A1L;LHCGR	GeneBody;GeneBody
cg03711675	chr2	68641974			N_Shore
cg03711717	chr2	17932486	KCNS3	GeneBody
cg03713585	chr2	174828425	CHN1	GeneBody
cg03714495	chr2	50432065	NRXN1	distal_enhancer
cg03703171	chr2	113117649	IL1RN	prox_enhancer
cg03754074	chr2	27025922	TMEM214	distal_enhancer
cg03770593	chr2	171894209	SLC25A12	promoter
cg03774648	chr2	8571126	LINC01814	GeneBody
cg03774724	chr2	80589250	CTNNA2	GeneBody
cg03776087	chr2	233939512	TRPM8	GeneBody	S_Shore
cg03778769	chr2	11024023
cg03783126	chr2	104503495	LINC01102;LINC01103	GeneBody;GeneBody
cg03784886	chr2	69311558			S_Shelf
cg03766851	chr2	46914601	MCFD2	prox_enhancer	N_Shore
cg03766027	chr2	71068871	NAGK	prox_enhancer	Island
cg03756034	chr2	160271885	LINC02478	prox_enhancer	S_Shore
cg03761162	chr2	239148568	HDAC4	GeneBody
cg03765493	chr2	241908852	FAM240C	distal_enhancer
cg03765543	chr2	231678949			N_Shore
cg03700279	chr2	44349219	PREPL	GeneBody
cg03610550	chr2	33564261	FAM98A	distal_enhancer
cg03618256	chr2	19362989			S_Shore;Island
cg03627989	chr2	72826160	EXOC6B	promoter	S_Shore
cg03639864	chr2	40361703	SLC8A1	GeneBody
cg03641300	chr2	160060518	PLA2R1	distal_enhancer	N_Shore
cg03607054	chr2	24037050	WDCP;FKBP1B	GeneBody;GeneBody
cg03594311	chr2	234545219	ARL4C	distal_enhancer
cg03595348	chr2	95334158	KCNIP3	distal_enhancer
cg03603035	chr2	149327000			N_Shelf
cg03681335	chr2	108287509	SULT1C2	prox_enhancer
cg03682581	chr2	85605266	USP39;C2orf68	GeneBody;GeneBody	S_Shelf
cg03685454	chr2	120224604	TMEM185B	prox_enhancer	S_Shore
cg03693568	chr2	219459934	SPEG	prox_enhancer
cg03651957	chr2	204546186	PARD3B	GeneBody	Island
cg03653880	chr2	26031921	RAB10	TSS1500	N_Shore
cg03663674	chr2	240589574	CAPN10	distal_enhancer	S_Shelf;N_Shore
cg03664994	chr2	55019466	RTN4	GeneBody
cg03667591	chr2	241101475	MTERF4	GeneBody	N_Shore
cg03591798	chr2	73177396	NOTO	distal_enhancer	Island
cg03429569	chr2	176113561	HOXD10	distal_enhancer	S_Shore;N_Shelf;N_Shelf
cg03428813	chr2	61888216	CCT4	prox_enhancer	N_Shore
cg03428109	chr2	206253564	HMGN1P6	distal_enhancer
cg03209398	chr2	189673255	ANKAR	TSS1500	N_Shore
cg03230175	chr2	156434950	GPD2	TSS1500	N_Shore
cg03222929	chr2	10547974	LOC105373426	TSS1500
cg03205238	chr2	127682479	LIMS2	prox_enhancer
cg03190020	chr2	201781234	ALS2	TSS1500	Island
cg03190505	chr2	136764717	THSD7B	prox_enhancer	N_Shore
cg03190938	chr2	217756857	DIRC3	promoter	S_Shore
cg03191504	chr2	101305965	RNF149	distal_enhancer	N_Shore
cg03207246	chr2	148678428	EPC2	other_regul_region
cg03198066	chr2	158454556	CCDC148	GeneBody	N_Shelf
cg03253556	chr2	27282328	TRIM54	promoter
cg03256780	chr2	40448511	SLC8A1	GeneBody	N_Shelf;N_Shelf
cg03252605	chr2	140905307	LRRC57P1	distal_enhancer
cg03261633	chr2	219563397	OBSL1	GeneBody	S_Shore;Island
cg03262820	chr2	61695003			S_Shore
cg03238090	chr2	8526090
cg03239202	chr2	68467167	APLF	TSS1500	Island
cg03239665	chr2	62222660	B3GNT2	GeneBody
cg03241046	chr2	166024880	SCN1A;LOC102724058	GeneBody;GeneBody
cg03244587	chr2	241724133	ING5	GeneBody	Island;N_Shore
cg03247301	chr2	58831688	LINC01122	distal_enhancer
cg03186514	chr2	109501269	RANBP2;SH3RF3	GeneBody;GeneBody
cg03146575	chr2	191256285	MYO1B	GeneBody
cg03147598	chr2	130346587	IMP4	distal_enhancer	S_Shelf
cg03152913	chr2	178110985	RBM45	prox_enhancer	N_Shore
cg03154774	chr2	196639154	CCDC150	TSS1500	N_Shore
cg03157115	chr2	160408736	MIR4785	TSS1500	S_Shore
cg03134230	chr2	191344229	MYO1B	GeneBody
cg03135853	chr2	182242493	PDE1A	TSS1500
cg03136099	chr2	105399800	FHL2	promoter	S_Shore
cg03136781	chr2	233288721	SCARNA6	exon1
cg03137629	chr2	160752572
cg03138124	chr2	68063680	C1D	prox_enhancer
cg03158570	chr2	44955771			S_Shelf;Island
cg03160217	chr2	117056723
cg03181618	chr2	159256832	WDSUB1	GeneBody
cg03184487	chr2	3060330	LINC01250	distal_enhancer	S_Shore
cg03181966	chr2	105877436	NCK2	GeneBody	N_Shelf
cg03162810	chr2	183042037			S_Shelf
cg03169059	chr2	239223326	HDAC4	GeneBody
cg03170013	chr2	241869678	RTP5	promoter	S_Shelf;N_Shelf
cg03170056	chr2	192195600	TMEFF2	prox_enhancer	Island
cg03263685	chr2	68253028	PPP3R1	TSS1500	S_Shore
cg03377610	chr2	44937584	LINC01833	GeneBody	S_Shelf;S_Shore;Island
cg03377767	chr2	17815871	MSGN1	prox_enhancer
cg03353926	chr2	44938388	LINC01833	GeneBody	S_Shelf;S_Shelf;Island;N_Shelf
cg03342543	chr2	240775698	KIF1A	GeneBody	N_Shore
cg03344672	chr2	54660796	SPTBN1-AS2	prox_enhancer
cg03345805	chr2	190343445	INPP1	promoter	N_Shore
cg03347837	chr2	1422409	TPO	distal_enhancer
cg03345017	chr2	30027017
cg03383158	chr2	27715425	LOC105374378	TSS1500	N_Shore
cg03403880	chr2	156398860	GPD2	TSS1500	N_Shore
cg03404211	chr2	227475232	AGFG1	distal_enhancer	S_Shelf
cg03404709	chr2	241667116	DTYMK	distal_enhancer	Island
cg03400942	chr2	64867225			S_Shore
cg03406844	chr2	151364015	MIR4773-1	distal_enhancer
cg03412497	chr2	180647879	SCHLAP1	distal_enhancer
cg03422204	chr2	127423383	MIR4783	prox_enhancer	Island
cg03424772	chr2	157595156	ACVR1C	GeneBody	N_Shelf
cg03384920	chr2	79360182	CTNNA2	GeneBody
cg03387066	chr2	95345573	KCNIP3	prox_enhancer	Island
cg03389792	chr2	130370147	PTPN18	distal_enhancer	N_Shore
cg03392605	chr2	229791994	TRIP12	GeneBody
cg03393862	chr2	148518227
cg03394909	chr2	219441199	SPEG	prox_enhancer	N_Shore;N_Shelf
cg03785456	chr2	133497972	NCKAP5	GeneBody
cg03291455	chr2	42827515	CHORDC1P1	promoter	N_Shore
cg03292206	chr2	110667337	BUB1	GeneBody
cg03292743	chr2	74415711	C2orf81	GeneBody	Island;N_Shelf
cg03286742	chr2	6805901
cg03299269	chr2	250003	SH3YL1	distal_enhancer
cg03299617	chr2	240816535	KIF1A	GeneBody	N_Shelf
cg03286262	chr2	128024117	SAP130	GeneBody	N_Shelf
cg03267280	chr2	168517881	CERS6	distal_enhancer
cg03268942	chr2	73921183	DGUOK	distal_enhancer
cg03269757	chr2	38374992	ATL2	GeneBody	N_Shore
cg03276489	chr2	239527989			Island
cg03270881	chr2	84904827	TMSB10	prox_enhancer	N_Shore
cg03321133	chr2	176128387	HOXD8	prox_enhancer	Island;S_Shelf;N_Shore
cg03321349	chr2	124482137	MTND5P22	other_regul_region
cg03322446	chr2	43099876	LOC107985876;LINC02580	GeneBody;GeneBody	N_Shore
cg03323067	chr2	217902932	TNS1	prox_enhancer
cg03327468	chr2	28392530	FOSL2	prox_enhancer	Island
cg03327619	chr2	158954003	TANC1	distal_enhancer
cg03315230	chr2	27124070	ABHD1	prox_enhancer	S_Shore
cg03303515	chr2	46986859	TTC7A	GeneBody
cg03305509	chr2	202264002			N_Shore
cg03310038	chr2	98236241	VWA3B	GeneBody
cg03313700	chr2	156316283			N_Shelf
cg03314052	chr2	25286417	DNMT3A	GeneBody
cg03314080	chr2	177265175	NFE2L2	prox_enhancer	S_Shore
cg04278110	chr2	197199035	ANKRD44	prox_enhancer
cg04279987	chr2	68932329
cg04260924	chr2	189783557	ORMDL1	promoter	N_Shore
cg04247717	chr2	131040129	SMIM39	distal_enhancer	Island
cg04251733	chr2	15941345	MYCN	TSS1500	Island
cg04260236	chr2	135742564	UBXN4	prox_enhancer	Island
cg04260584	chr2	99403927	REV1	GeneBody
cg04254242	chr2	30259493	LBH	GeneBody
cg04293526	chr2	230866073	ITM2C	prox_enhancer	Island
cg04315200	chr2	3840805	DCDC2C	GeneBody
cg04315554	chr2	114700982	DPP10	GeneBody
cg04316311	chr2	101038524	BBIP1P1	distal_enhancer
cg04320629	chr2	177148312	LOC105373760	GeneBody
cg04322162	chr2	188451190	LINC01090	distal_enhancer
cg04309437	chr2	98605817	COA5	GeneBody	N_Shelf
cg04297105	chr2	102618799	SLC9A2	TSS1500	N_Shore
cg04297868	chr2	70789753	FIGLA	prox_enhancer	N_Shore
cg04299439	chr2	181682872			S_Shore;N_Shore
cg04302628	chr2	240155873	OTOS	distal_enhancer	N_Shelf
cg04302752	chr2	32039424	DPY30	prox_enhancer	N_Shore
cg04304216	chr2	190905107	GLS	GeneBody
cg04304352	chr2	169364836	LRP2	distal_enhancer	S_Shore;S_Shore
cg04307977	chr2	206442820	ADAM23	prox_enhancer	N_Shore
cg04304872	chr2	207408804
cg04170535	chr2	160271166	LINC02478	GeneBody	S_Shore
cg04174777	chr2	192091008	CAVIN2-AS1	distal_enhancer
cg04170238	chr2	236859876
cg04183804	chr2	18300588	LOC105373451	GeneBody
cg04185542	chr2	235206630
cg04169830	chr2	88171941	THNSL2	exon1	S_Shore
cg04152465	chr2	128785449
cg04154911	chr2	36498785	CRIM1	GeneBody
cg04164184	chr2	104852250	PANTR1	prox_enhancer	N_Shore
cg04165683	chr2	108449572	GCC2	prox_enhancer	S_Shore
cg04185997	chr2	180761052	SCHLAP1	GeneBody
cg04187939	chr2	99646928	AFF3	GeneBody
cg04218124	chr2	218419622	VIL1	GeneBody
cg04211198	chr2	190648571	NAB1;NEMP2	TSS1500;exon1	Island
cg04218520	chr2	53865030	PSME4	GeneBody
cg04192580	chr2	222861630	ACSL3	promoter	Island
cg04196855	chr2	182716864	DNAJC10	prox_enhancer	S_Shore
cg04197631	chr2	72988521	SFXN5	GeneBody
cg04197632	chr2	11426458
cg04198215	chr2	230865710	ITM2C	prox_enhancer	Island
cg04201744	chr2	178111568	RBM45	TSS1500	N_Shore
cg04204221	chr2	120521907			N_Shore
cg04152151	chr2	148458315	MBD5	distal_enhancer
cg04325909	chr2	27277815	DNAJC5G	distal_enhancer
cg04458920	chr2	54256482	TSPYL6	TSS1500	S_Shore
cg04458023	chr2	141728049	LRP1B;LOC107985779	GeneBody;GeneBody
cg04470969	chr2	113197009	PAX8-AS1	distal_enhancer	N_Shore
cg04471822	chr2	71022634	OR7E91P	TSS1500
cg04457196	chr2	163736754	FIGN	prox_enhancer	Island
cg04436724	chr2	1677722	PXDN	GeneBody
cg04437956	chr2	241927130	FAM240C	distal_enhancer
cg04453971	chr2	126655929	GYPC	prox_enhancer	N_Shore
cg14559455	chr3	173583698	NLGN1	prox_enhancer
cg14558573	chr3	9770129	CAMK1	promoter
cg14557816	chr3	48241415	ZNF589	prox_enhancer	S_Shore
cg14556868	chr3	52808790	LOC124906240;LOC124906240	TSS200;TSS1500
cg14591123	chr3	37998904	VILL	distal_enhancer	Island
cg14590206	chr3	62319610	PTPRG-AS1;CEP15	TSS1500;exon1	S_Shore
cg14581387	chr3	131523680			N_Shelf
cg14579177	chr3	151146179	RNA5SP145	distal_enhancer
cg14577716	chr3	95683381	MTHFD2P1;MTHFD2P1	TSS200;TSS1500
cg14574951	chr3	55827074	MIR3938	distal_enhancer
cg14574489	chr3	143302838	SLC9A9	GeneBody
cg14515187	chr3	190567112	IL1RAP	GeneBody
cg14512813	chr3	187901089	LOC124906315	GeneBody
cg14520079	chr3	107107024
cg14511498	chr3	115781820			N_Shelf
cg14510374	chr3	50327891	TUSC2	prox_enhancer	Island
cg14509623	chr3	72848918	SHQ1	prox_enhancer	S_Shore
cg14508890	chr3	4979057	BHLHE40	prox_enhancer	Island
cg14511417	chr3	38276198	SLC22A13	GeneBody
cg14521134	chr3	44120723	LOC124909489	GeneBody
cg14532344	chr3	186493741	LINC02052	promoter
cg14532148	chr3	11037993	SLC6A1-AS1	distal_enhancer
cg14530764	chr3	123405171	ADCY5	distal_enhancer
cg14521077	chr3	16802444	PLCL2	distal_enhancer
cg14528193	chr3	52223823	TLR9	GeneBody	S_Shelf
cg14526039	chr3	49172788	KLHDC8B	prox_enhancer	S_Shore
cg14528273	chr3	39388084	SLC25A38	exon1	S_Shelf
cg14598764	chr3	126101641	SLC41A3	promoter
cg14689122	chr3	123090690	PDIA5	distal_enhancer
cg14680989	chr3	42014436	LOC107986077	TSS1500	Island
cg14676518	chr3	197031270	MELTF;MFI2	prox_enhancer;prox_enhancer	S_Shelf;S_Shore
cg14673932	chr3	184155138	DVL3	prox_enhancer
cg14691865	chr3	49025196	NDUFAF3	distal_enhancer	S_Shelf;N_Shelf
cg14673247	chr3	59150280	CFAP20DC-DT	promoter
cg14664412	chr3	122325196	CSTA	promoter
cg14662886	chr3	39408527	SNORA6	promoter	S_Shore
cg14692882	chr3	51501181	DCAF1	TSS1500	S_Shore
cg14694622	chr3	172118696	FNDC3B	GeneBody
cg14699903	chr3	48563794	UCN2	promoter
cg14657525	chr3	32817607	TRIM71	prox_enhancer	Island;N_Shelf
cg14620117	chr3	136473546	STAG1	GeneBody
cg14605877	chr3	184748645	RP11-329B9.5	distal_enhancer
cg14614917	chr3	55950750	ERC2	GeneBody
cg14632507	chr3	73419724	PDZRN3	distal_enhancer
cg14655715	chr3	127392156	LINC02016	TSS1500
cg14653325	chr3	184256581	EEF1AKMT4-ECE2;EEF1AKMT4	GeneBody;GeneBody	N_Shelf
cg14651453	chr3	62373150	FEZF2	promoter	S_Shelf;S_Shelf;S_Shore;S_Shelf;Island;N_Shelf
cg14649874	chr3	63227684	SYNPR	GeneBody
cg14648471	chr3	150062149
cg14640525	chr3	38835365
cg14969542	chr3	100966079	ABI3BP	GeneBody
cg15244756	chr3	49909000	CTD-2330K9.3	distal_enhancer	N_Shore
cg15238012	chr3	60670444	FHIT	GeneBody
cg15251528	chr3	193980629	LINC02026	GeneBody
cg15235689	chr3	127506595	LINC01471	GeneBody
cg15226514	chr3	63871083	ATXN7	distal_enhancer
cg15287443	chr3	147403442	ZIC4	GeneBody
cg15275286	chr3	35553053
cg15275017	chr3	123616731	MYLK	distal_enhancer
cg15276175	chr3	50738471	DOCK3	GeneBody
cg15224741	chr3	185489948	TMEM41A	GeneBody
cg15174783	chr3	9477239	SETD5	other_regul_region
cg15173780	chr3	111324909	ATP6V0CP2	distal_enhancer
cg15171488	chr3	160894129	PPM1L	GeneBody
cg15158530	chr3	49783907	IP6K1	GeneBody	N_Shelf
cg15157024	chr3	58495422	KCTD6	GeneBody	S_Shelf
cg15225056	chr3	194395			N_Shelf
cg15214187	chr3	120158425	LOC105374065	GeneBody
cg15210851	chr3	150519351	SERP1	distal_enhancer
cg15184386	chr3	136819759	SLC35G2	prox_enhancer	Island
cg15308664	chr3	27722306	EOMES	promoter	Island;N_Shore
cg15435900	chr3	197674528	MIR922	exon1
cg15434403	chr3	114056734	QTRTD1;QTRT2;KIAA1407;CCDC191	promoter;promoter;promoter;promoter	Island
cg15429180	chr3	79088156	ROBO1	GeneBody
cg15425937	chr3	133378940	TMEM108;LOC101927432	GeneBody;GeneBody
cg15419820	chr3	15499466	COLQ	TSS1500
cg15459537	chr3	35689501	ARPP21	GeneBody
cg15454481	chr3	44595352	ZKSCAN7-AS1;ZNF660;ZNF660-ZNF197	GeneBody;GeneBody;GeneBody
cg15451075	chr3	149249155
cg15441325	chr3	107240494	DUBR;DUBR;LINC00882	TSS200;TSS1500;exon1	N_Shore
cg15443403	chr3	9362738	THUMPD3	TSS1500	N_Shore
cg15417654	chr3	188241350	LPP	distal_enhancer
cg15333551	chr3	24605790	EIF3KP2	distal_enhancer
cg15328326	chr3	13880316	WNT7A	promoter	Island
cg15320001	chr3	138347374	MRAS	promoter	N_Shore
cg15316789	chr3	29280877	RBMS3;RBMS3-AS3	promoter;promoter
cg15372508	chr3	44584812	ZNF660	promoter	S_Shelf;N_Shore
cg15371566	chr3	170469934	SLC7A14-AS1	distal_enhancer
cg15369531	chr3	51963369	PCBP4	prox_enhancer
cg15362955	chr3	187745506	BCL6	promoter	S_Shore
cg15362455	chr3	119597912	PLA1A	promoter
cg15359321	chr3	24161988	THRB	distal_enhancer
cg15359249	chr3	45167760	RPS24P8	distal_enhancer
cg15346493	chr3	170641240	RPL28P1	distal_enhancer
cg15146004	chr3	53346776	DCP1A	prox_enhancer	N_Shore
cg15050753	chr3	44026196	LOC124909489	GeneBody	S_Shelf
cg15049549	chr3	48694780	IP6K2	prox_enhancer
cg15048700	chr3	188320083	LPP	exon1
cg15036157	chr3	10150361	VHL	GeneBody
cg15034393	chr3	153138984	KIAA1328P1	distal_enhancer
cg15033034	chr3	194386255
cg15052854	chr3	119579964	ADPRH	exon1	Island
cg15066337	chr3	190387879	CLDN16	prox_enhancer
cg15053937	chr3	61868860	PTPRG	GeneBody
cg15062281	chr3	160565224	KPNA4	exon1	Island
cg15061231	chr3	186635786	FETUB	prox_enhancer
cg15056751	chr3	3127757	TRNT1	prox_enhancer	S_Shore
cg15055890	chr3	11706176	VGLL4	GeneBody	S_Shore
cg15064667	chr3	40908517	LOC105377043	GeneBody
cg14986890	chr3	158709846	RARRES1	GeneBody
cg14983148	chr3	179071740	ZMAT3	promoter	Island
cg14976283	chr3	99766035	COL8A1	GeneBody
cg14980724	chr3	63993745	PSMD6-AS2	distal_enhancer
cg15010544	chr3	195886770	MIR6829	distal_enhancer	Island
cg15069545	chr3	112991173	GTPBP8	promoter	Island
cg15129463	chr3	161372547	SPTSSB	TSS1500	Island
cg15125056	chr3	23649661	RNU6-788P	distal_enhancer
cg15124547	chr3	149871431	RNF13	GeneBody
cg15122097	chr3	193771355	LOC105374282	GeneBody
cg15130211	chr3	128557213			S_Shore
cg15113916	chr3	161364779	SPTSSB	GeneBody
cg15109126	chr3	50262836	GNAI2	GeneBody	S_Shelf
cg15108634	chr3	101383166	SENP7	GeneBody
cg15116298	chr3	176352349
cg15130565	chr3	61560601	PTPRG	prox_enhancer	N_Shore
cg15139163	chr3	11366950	RPL13AP27	distal_enhancer
cg15135222	chr3	15522683	COLQ	prox_enhancer
cg15131977	chr3	44729425	ZNF501	promoter	N_Shore
cg15136953	chr3	111074619	NECTIN3	GeneBody	S_Shelf
cg15107641	chr3	45146694	CDCP1	TSS1500	S_Shore
cg15085372	chr3	130893287	ATP2C1	prox_enhancer	N_Shore
cg15081402	chr3	64447794	PRICKLE2-DT	GeneBody	S_Shelf
cg15077975	chr3	6739543	MRPS36P1	distal_enhancer
cg15077343	chr3	99817562	CMSS1	prox_enhancer	N_Shore
cg15075580	chr3	55897438	ERC2	GeneBody
cg15072038	chr3	149749762	COMMD2	GeneBody	N_Shelf
cg15081033	chr3	141086725	SPSB4	distal_enhancer
cg15102593	chr3	100401585	LNP1	promoter	Island
cg11944518	chr3	30748254	GADL1	GeneBody
cg08491661	chr3	109298871	DPPA2	GeneBody
cg08489512	chr3	71370576	FOXP1	distal_enhancer
cg08486887	chr3	107427875			N_Shelf
cg08485937	chr3	52454021	TNNC1	promoter	N_Shore
cg08491641	chr3	98087542	OR5AC2	exon1
cg08485302	chr3	156722198	METTL15P1	distal_enhancer
cg08517826	chr3	33718440	CLASP2;CLASP2	TSS200;TSS1500	S_Shore
cg08499832	chr3	2511503	CNTN4	distal_enhancer
cg08509840	chr3	126102421	SLC41A3	prox_enhancer
cg08506046	chr3	23945610	NR1D2	prox_enhancer	Island
cg08503002	chr3	184185980	ABCF3	promoter	Island
cg08451797	chr3	196436296			S_Shelf
cg08451218	chr3	49006966	WDR6	TSS1500	Island
cg08454125	chr3	46706440	TMIE	distal_enhancer
cg08447922	chr3	184193718	ABCF3	distal_enhancer
cg08440162	chr3	186806961	RFC4	prox_enhancer	S_Shore
cg08483570	chr3	102469090	ZPLD1	GeneBody
cg08456722	chr3	120182898	Y_RNA	distal_enhancer
cg08480458	chr3	53495628	CACNA1D;CACNA1D	TSS200;TSS1500	Island
cg08464402	chr3	99509312	LOC105374007;LOC105374005	GeneBody;GeneBody
cg08463775	chr3	33391868	FBXL2;UBP1	GeneBody;GeneBody
cg08460407	chr3	46902329	PTH1R	GeneBody	S_Shelf
cg08652499	chr3	69875191	MITF	distal_enhancer
cg08651937	chr3	156812717	PA2G4P4	prox_enhancer	N_Shelf
cg08649501	chr3	41955615	ULK4	GeneBody
cg08646771	chr3	161372381	SPTSSB	prox_enhancer	Island
cg08653369	chr3	150926647	CLRN1	GeneBody
cg08643953	chr3	132660208	UBA5	promoter	N_Shore;S_Shore
cg08602596	chr3	128608656	LINC01565	distal_enhancer	Island
cg08610802	chr3	125915223	LINC02614	prox_enhancer	N_Shore
cg08677932	chr3	168249674	EGFEM1P	promoter	Island
cg08667600	chr3	29582391	RBMS3-AS2	distal_enhancer
cg08660810	chr3	101291280	IMPG2	GeneBody
cg08659654	chr3	36856959	TRANK1	GeneBody
cg08558733	chr3	8984302	RAD18	distal_enhancer	N_Shore
cg08533268	chr3	48327687	SPINK8	other_regul_region
cg08534342	chr3	45594568	LIMD1;LIMD1	TSS200;TSS1500	S_Shore
cg08526209	chr3	139681477			S_Shelf
cg08526162	chr3	197791136	LRCH3	promoter	Island
cg08524190	chr3	129106427	RAB43	distal_enhancer
cg08534679	chr3	136194491	MSL2	promoter	N_Shore
cg08550065	chr3	50299253	HYAL3	promoter	Island
cg08548409	chr3	61564961	PTPRG	distal_enhancer	S_Shore;S_Shore
cg08541457	chr3	108887977	TRAT1	other_regul_region
cg08438690	chr3	52245387	PPM1M	prox_enhancer	N_Shore
cg08422054	chr3	101156721
cg08171471	chr3	114052873	CCDC191	exon1	N_Shelf
cg08158324	chr3	188432349	LPP	GeneBody
cg08151370	chr3	43031660	GASK1A	GeneBody
cg08150914	chr3	36737264	DCLK3	GeneBody
cg08148814	chr3	9789926	TADA3	GeneBody	N_Shelf
cg08174718	chr3	55487833	WNT5A-AS1	promoter	S_Shelf;S_Shelf;Island
cg08198486	chr3	13570934	FBLN2	distal_enhancer	Island
cg08176081	chr3	79161764	ROBO1	GeneBody
cg08175352	chr3	102175362	ZPLD1	distal_enhancer
cg08209042	chr3	196568347	WDR53	promoter	N_Shore
cg08114293	chr3	9986711	EMC3;EMC3-AS1	promoter;promoter
cg08105844	chr3	48621807	TMEM89	promoter
cg08099661	chr3	13041977	RPL39P17	distal_enhancer
cg08096381	chr3	13041387	RPL39P17	distal_enhancer
cg08099797	chr3	185552520	LIPH	promoter
cg08147938	chr3	195262709	XXYLT1;LOC124909475	GeneBody;GeneBody	S_Shelf
cg08116368	chr3	129086556
cg08144588	chr3	3038643	CNTN4-AS1	distal_enhancer
cg08141862	chr3	177740635	LINC00578	GeneBody
cg08135852	chr3	119330870	ARHGAP31-AS1	distal_enhancer
cg08123528	chr3	72388981	RYBP	GeneBody
cg08210399	chr3	181066743	SOX2-OT	distal_enhancer
cg08210568	chr3	15099709	RBSN;ZFYVE20	prox_enhancer;prox_enhancer	S_Shore
cg08344181	chr3	125958648	FBRSL1P1	promoter	Island;N_Shore
cg08292024	chr3	50194412	GNAT1	distal_enhancer	Island
cg08287719	chr3	184599716			N_Shore;N_Shelf
cg08365738	chr3	112605454	CCDC80	distal_enhancer
cg08417257	chr3	13650843	LINC00620	promoter
cg08414021	chr3	184890089	VPS8	GeneBody
cg08413565	chr3	129316890	H1-10;H1-10-AS1	TSS1500;exon1	S_Shore
cg08366277	chr3	172711302	NCEH1	promoter	S_Shore
cg08411860	chr3	184241958	MIR1224	prox_enhancer	Island
cg08379332	chr3	113174988	LINC02044	distal_enhancer
cg08371976	chr3	8683611
cg08409953	chr3	130744785	PIK3R4	GeneBody	N_Shore
cg08228350	chr3	107430779	LINC01990	promoter	N_Shore
cg08225137	chr3	54881780	CACNA2D3-AS1	distal_enhancer
cg08224051	chr3	123950536	CCDC14	exon1
cg08219773	chr3	19934246	EFHB	promoter
cg08219423	chr3	113288152	CFAP44;SPICE1-CFAP44	GeneBody;GeneBody
cg08223225	chr3	61008499	U3	distal_enhancer
cg08233909	chr3	157503409	VEPH1	promoter
cg08272368	chr3	166811016	CBX1P5	promoter
cg08268693	chr3	52249852	TWF2	distal_enhancer	S_Shelf
cg08260313	chr3	130890356	LOC107986023;ATP2C1	GeneBody;GeneBody	N_Shelf
cg08259454	chr3	160400514	SMC4	promoter	Island
cg08237663	chr3	131026995	ASTE1;NEK11	promoter;promoter	Island
cg08236351	chr3	169045407	LOC107986051	GeneBody
cg08235912	chr3	184361428	CLCN2	promoter	Island
cg08234664	chr3	49133235	LAMB2;LAMB2;LOC124909377	TSS200;TSS1500;exon1
cg08424876	chr3	196942324	NCBP2	promoter	Island
cg09096967	chr3	128999838	EFCC1	prox_enhancer	N_Shore;N_Shelf
cg09095818	chr3	179251671	KCNMB3	other_regul_region
cg09088625	chr3	46205087	CCR1	distal_enhancer
cg09093291	chr3	64252456	PRICKLE2	GeneBody
cg09150647	chr3	122885932	LINC02035	TSS1500
cg09222023	chr3	138950480	FOXL2NB	distal_enhancer	S_Shelf;Island
cg09220088	chr3	158104283	RSRC1	prox_enhancer	N_Shore;S_Shore
cg09186689	chr3	63102853	LINC00698	GeneBody
cg09180629	chr3	49357775	GPX1	prox_enhancer	Island
cg09000199	chr3	45139602	CDCP1	distal_enhancer
cg08999915	chr3	44685614	ZKSCAN7-AS1	promoter	Island
cg08998950	chr3	4814515	ITPR1	promoter
cg09006292	chr3	64063732	PRICKLE2-AS1	distal_enhancer
cg08994384	chr3	62377967			S_Shelf;S_Shore;N_Shore
cg09009983	chr3	71154597	FOXP1	GeneBody
cg09038450	chr3	100335108	NIT2	prox_enhancer	Island
cg09030452	chr3	64023208	PSMD6;LOC105377121;PSMD6	TSS200;TSS1500;TSS1500	Island
cg09025274	chr3	105510020	ALCAM	GeneBody
cg09010699	chr3	195450964	ACAP2	distal_enhancer
cg09229620	chr3	173398458	NLGN1	promoter	S_Shelf;S_Shore
cg09368199	chr3	189884931	TP63	GeneBody
cg09373597	chr3	138948933	FOXL2NB	GeneBody	S_Shore;N_Shore
cg09363539	chr3	125212902	SLC12A8	promoter	Island
cg09357350	chr3	172176304	RPS27AP8	distal_enhancer
cg09395562	chr3	123782204	MYLK	GeneBody
cg09384183	chr3	122577182	PARP15	prox_enhancer	N_Shore
cg09379146	chr3	156677267	TIPARP	prox_enhancer	S_Shore
cg09354317	chr3	52835291	MUSTN1	TSS1500
cg09248934	chr3	8619833	LMCD1-AS1	distal_enhancer
cg09251508	chr3	49536372	BSN-DT	distal_enhancer	N_Shelf
cg09238483	chr3	38455283	ACVR2B-AS1	TSS1500	Island
cg09236445	chr3	73541996	PDZRN3;LOC101927296	GeneBody;GeneBody
cg09253150	chr3	43106436	POMGNT2	prox_enhancer	S_Shore
cg09352720	chr3	149087031	HLTF	TSS1500	S_Shore
cg09333143	chr3	43319134	RN7SL517P	distal_enhancer
cg09332604	chr3	186717611	KNG1	exon1
cg09326272	chr3	101821729	NXPE3	GeneBody
cg09325003	chr3	69763734	MITF	promoter
cg09295416	chr3	50350701	NPRL2;CYB561D2	promoter;promoter	Island
cg09292660	chr3	184810374	VPS8	other_regul_region	N_Shore
cg09291982	chr3	114351122	ZBTB20-AS1	TSS1500	Island
cg09279988	chr3	196529036	NAA50P2	promoter	Island
cg09257432	chr3	46021096	NRBF2P2	other_regul_region
cg08987995	chr3	4746422	ITPR1	GeneBody
cg08824344	chr3	126389884	LOC107986044	GeneBody	S_Shore
cg08822136	chr3	127626270	LOC107986126	GeneBody	N_Shelf
cg08819120	chr3	10234342	IRAK2	GeneBody	Island
cg08818130	chr3	88139135	CGGBP1;ZNF654	GeneBody;GeneBody
cg08815785	chr3	179253178	KCNMB3	GeneBody
cg08804742	chr3	11898366			N_Shelf
cg08827110	chr3	49859218	CAMKV	GeneBody	S_Shelf
cg08844035	chr3	48633904	SLC26A6	promoter	N_Shore
cg08840687	chr3	120395905	MIR198;MIR198	TSS200;TSS1500
cg08839272	chr3	42688890	KLHL40	GeneBody	S_Shelf
cg08838842	chr3	111858787	PHLDB2	prox_enhancer	N_Shore
cg08834631	chr3	197960462	LMLN	prox_enhancer	Island
cg08827764	chr3	171463627	LOC102724479	GeneBody	S_Shelf
cg08844900	chr3	129607947	PLXND1	TSS1500	S_Shore
cg08797892	chr3	120166340	GPR156;LOC105374065	GeneBody;GeneBody
cg08710432	chr3	196948339	NCBP2AS2	promoter
cg08702160	chr3	184678751	MAGEF1	distal_enhancer
cg08698010	chr3	58333616	PXK	prox_enhancer	S_Shore
cg08692478	chr3	126057311	SLC41A3;SLC41A3;SLC41A3	TSS200;TSS1500;exon1
cg08684733	chr3	197936957	IQCG	GeneBody
cg08681924	chr3	62374249	FEZF2	promoter	S_Shore;S_Shelf;S_Shelf;N_Shelf
cg08692541	chr3	14674781	C3orf20	prox_enhancer
cg08798701	chr3	129399539	RPL32P3	promoter
cg08713101	chr3	64264288	PRICKLE2	distal_enhancer	N_Shelf
cg08784462	chr3	142964227	PAQR9-AS1	promoter	Island
cg08723913	chr3	114317103	MIR568	TSS1500
cg08763626	chr3	156120528	KCNAB1	promoter
cg08755743	chr3	128486575	GATA2	prox_enhancer	N_Shore
cg08738300	chr3	43997498			Island
cg08846852	chr3	49277381	C3orf62;C3orf62	TSS200;TSS1500	Island
cg08943374	chr3	38537604	RPL18AP7	distal_enhancer
cg08939082	chr3	87052529			N_Shore
cg08934319	chr3	79125544	ROBO1	GeneBody
cg08932533	chr3	108093911	CD47	distal_enhancer	S_Shelf
cg08929399	chr3	152061183
cg08953547	chr3	184175182	AP2M1	promoter	Island
cg08979183	chr3	12993569	IQSEC1	GeneBody	Island
cg08977790	chr3	48596008	COL7A1	prox_enhancer	S_Shore
cg08972081	chr3	139540593	RBP1	prox_enhancer	S_Shore;S_Shore
cg08970083	chr3	185153282	C3orf70	prox_enhancer	Island
cg08967764	chr3	88001114
cg08971161	chr3	167381678	ZBBX	TSS1500	S_Shore
cg08872313	chr3	69243139	FRMD4B	distal_enhancer
cg08851782	chr3	12816770	CAND2	GeneBody	S_Shore
cg08854511	chr3	33441122	UBP1	prox_enhancer	S_Shore;Island
cg08921986	chr3	77317350	ROBO2	GeneBody
cg08906263	chr3	57227544	APPL1;HESX1	promoter;promoter	Island
cg08889930	chr3	127598955	MCM2;MCM2;TPRA1	TSS200;TSS1500;TSS1500	S_Shore
cg08887742	chr3	147414534	ZIC1	distal_enhancer	S_Shelf;S_Shore;S_Shore
cg08887093	chr3	81761108	GBE1	prox_enhancer	N_Shore
cg08879724	chr3	157175246	LOC101928236	GeneBody	Island
cg08877322	chr3	157108024	LINC00880	distal_enhancer
cg08090063	chr3	38024953	PLCD1	prox_enhancer	Island;N_Shelf
cg08089200	chr3	137766424	SOX14	distal_enhancer	S_Shore;N_Shelf;N_Shelf
cg07387700	chr3	157130755	LINC00880	distal_enhancer
cg07384913	chr3	63651442	SNTN	TSS1500
cg07379779	chr3	23600223	RNU6-922P	distal_enhancer
cg07378590	chr3	48504477	SHISA5	prox_enhancer	S_Shore
cg02483593	chr1	63326512	MIR6068	prox_enhancer	S_Shore;N_Shelf
cg02483661	chr1	2529182	HES5	GeneBody	S_Shelf;N_Shore
cg02484476	chr1	3384882	PRDM16	GeneBody
cg02485345	chr1	15735059	SLC25A34	prox_enhancer	S_Shelf
cg02506501	chr1	1293610	ACAP3	GeneBody	Island;N_Shelf
cg02506753	chr1	1309804	PUSL1	GeneBody	Island;N_Shelf
cg02568911	chr1	6393747	ACOT7	promoter	Island
cg02569658	chr1	112956906	SLC16A1;SLC16A1-AS1	TSS1500;exon1	S_Shore;S_Shore
cg02574734	chr1	115826730	NHLH2	distal_enhancer	N_Shore
cg02575937	chr1	36083424	TEKT2	TSS1500	N_Shore
cg02576073	chr1	154973705	SHC1	prox_enhancer	N_Shore;N_Shore
cg02566391	chr1	67339845	IL12RB2	distal_enhancer
cg02511172	chr1	232949463	NTPCR	prox_enhancer	N_Shore
cg02514914	chr1	160176153	ATP1A4	prox_enhancer
cg02515103	chr1	58700196	MYSM1	promoter
cg02520707	chr1	205449150	MIR135B	prox_enhancer
cg02528319	chr1	243488448	SDCCAG8;AKT3	GeneBody;GeneBody	S_Shore;N_Shore
cg02555393	chr1	226642006	ITPKB-AS1	distal_enhancer	Island
cg02640540	chr1	67053228	SLC35D1	prox_enhancer	N_Shore
cg02771890	chr1	27528003	LOC105376892	GeneBody	Island
cg02772379	chr1	17823104	ACTL8	GeneBody	N_Shelf
cg02773275	chr1	229147605	LINC02815	GeneBody
cg02773758	chr1	86705268	SH3GLB1	prox_enhancer	Island
cg02774334	chr1	156153709	SEMA4A;SEMA4A	TSS1500;exon1
cg02750587	chr1	84690687	SSX2IP	promoter	S_Shore
cg02766391	chr1	61724976	TM2D1	exon1	Island
cg02767788	chr1	3186186	LOC107984909	TSS1500	Island;N_Shelf
cg02768912	chr1	2284825	SKI	GeneBody	S_Shelf
cg02769104	chr1	27006754	TENT5B	distal_enhancer	S_Shore
cg02769145	chr1	160982336	ITLN2	distal_enhancer
cg02769705	chr1	203005931	TMEM183A	prox_enhancer	N_Shore
cg02837999	chr1	169369043	NME7	TSS1500
cg02839330	chr1	26067710	TRIM63	promoter
cg02839875	chr1	22129544	WNT4	GeneBody	Island
cg02837162	chr1	36624743
cg02848835	chr1	246140906	SMYD3	exon1
cg02850689	chr1	2459908	PLCH2	distal_enhancer	S_Shelf
cg02843687	chr1	197200827	ZBTB41	prox_enhancer	N_Shore
cg02804999	chr1	2188553	PRKCZ-AS1	distal_enhancer	S_Shelf;N_Shore
cg02835561	chr1	94897517	CNN3	GeneBody
cg02815538	chr1	111279872	CHIAP2	other_regul_region
cg02835848	chr1	14923885	KAZN	prox_enhancer	Island
cg02831383	chr1	3413256	PRDM16	GeneBody	S_Shore;N_Shore;N_Shelf
cg02833588	chr1	9907791	CTNNBIP1	GeneBody	N_Shore
cg02834311	chr1	111722221	INKA2	GeneBody
cg02830936	chr1	32242884	MTMR9LP	prox_enhancer	S_Shore
cg02737619	chr1	2291001	SKI	GeneBody	Island
cg02670929	chr1	182057660	ZNF648	GeneBody	S_Shore
cg02671382	chr1	119915233	NOTCH2	GeneBody
cg02673850	chr1	211655142	FDPSP8	distal_enhancer
cg02674925	chr1	233338333	MAP3K21	GeneBody
cg02676144	chr1	24848186	RNU6-1208P	distal_enhancer	Island
cg02676476	chr1	9263122	H6PD	GeneBody	N_Shore;N_Shore
cg02672592	chr1	151470326			N_Shelf
cg02687883	chr1	2334992	MORN1	GeneBody	S_Shelf;Island
cg02650767	chr1	247451908	OR2B11	promoter	S_Shore
cg02657892	chr1	61724922	TM2D1	exon1	N_Shore
cg02663945	chr1	926249	SAMD11	prox_enhancer	Island
cg02720091	chr1	10639901	CASZ1	GeneBody	Island
cg02735919	chr1	150293229	MRPS21	prox_enhancer	N_Shore
cg02736204	chr1	37593618	GNL2	GeneBody	N_Shelf
cg02711479	chr1	36383423	STK40	distal_enhancer	N_Shelf
cg02709725	chr1	1207237	TNFRSF18	prox_enhancer	S_Shore;N_Shelf
cg02709907	chr1	214278672	SMYD2	distal_enhancer	N_Shelf
cg02639927	chr1	76869063	ST6GALNAC5	prox_enhancer	S_Shore
cg02481000	chr1	2150910	PRKCZ	GeneBody	Island
cg02280859	chr1	1779746	NADK	prox_enhancer	S_Shore;N_Shelf
cg02280893	chr1	212103640	DTL	GeneBody
cg02281505	chr1	68042844	GNG12-AS1	GeneBody
cg02279987	chr1	1246377	C1QTNF12	prox_enhancer	Island;S_Shelf
cg02287573	chr1	16217593	ANO7L1	promoter	Island
cg02288831	chr1	243560283	AKT3	GeneBody
cg02289200	chr1	156115406	LMNA	GeneBody	S_Shore
cg02279503	chr1	29901218
cg02252828	chr1	32238002	MTMR9LP	GeneBody	N_Shore
cg02254181	chr1	203304021	BTG2	TSS1500	N_Shore
cg02265922	chr1	3560604	MEGF6	GeneBody
cg02267408	chr1	47449197			S_Shelf;N_Shore
cg02277710	chr1	27604992	AHDC1	prox_enhancer	S_Shore
cg02297869	chr1	35269474	ZMYM4	prox_enhancer	S_Shore
cg02299360	chr1	203306198	BTG2	prox_enhancer	Island
cg02297043	chr1	75125227			Island
cg02299950	chr1	3171073	PRDM16	GeneBody
cg02301193	chr1	89801642
cg02303399	chr1	153202772	LELP1	TSS1500
cg02304233	chr1	147598729	BCL9	distal_enhancer	N_Shore
cg02290168	chr1	151283495	ZNF687	prox_enhancer	S_Shore
cg02290264	chr1	244452875	ADSS;ADSS2	prox_enhancer;prox_enhancer	S_Shore
cg02243785	chr1	81802246	ADGRL2	TSS1500	Island
cg02242572	chr1	26861503	SFN	prox_enhancer	N_Shore;N_Shelf
cg02154448	chr1	111417830	OVGP1	distal_enhancer
cg02156723	chr1	12040574
cg02156952	chr1	201224441	IGFN1	GeneBody	N_Shelf
cg02166981	chr1	215005564	KCNK2	exon1
cg02134200	chr1	153923070	GATAD2B	promoter	S_Shore;Island
cg02138218	chr1	175066366	TNN	TSS1500
cg02140384	chr1	61053225	NFIA	distal_enhancer	S_Shelf;N_Shore
cg02141814	chr1	35884129	AGO1	GeneBody	S_Shore;S_Shore
cg02150344	chr1	222814379	DISP1	TSS1500	N_Shore
cg02152128	chr1	248834680	ZNF672	distal_enhancer	N_Shelf
cg02145411	chr1	109985403	AHCYL1	prox_enhancer	Island
cg02168592	chr1	9356068	SPSB1	prox_enhancer	Island
cg02171825	chr1	26191095	CATSPER4	GeneBody
cg02233459	chr1	3543903	MEGF6	distal_enhancer	S_Shore
cg02233614	chr1	207054620	PFKFB2	prox_enhancer	S_Shelf;S_Shore
cg02235261	chr1	47228201	TAL1	prox_enhancer	S_Shelf;N_Shelf
cg02230408	chr1	2805761	TTC34	promoter
cg02236913	chr1	19679105	HTR6	distal_enhancer	Island
cg02237875	chr1	205241642	TMCC2	distal_enhancer	Island
cg02182827	chr1	51342889	TTC39A	GeneBody	N_Shore
cg02191044	chr1	232805244	MAP10	promoter	N_Shore
cg02192677	chr1	3639173	WRAP73	GeneBody	N_Shore
cg02216667	chr1	162376823	C1orf111;SPATA46	prox_enhancer;prox_enhancer
cg02222250	chr1	183024037	LAMC1	prox_enhancer	Island
cg02223962	chr1	87131137	LINC01140	TSS1500	N_Shore
cg02305590	chr1	161708811	FCRLA	GeneBody
cg02307537	chr1	26168038	C1orf232	prox_enhancer	S_Shelf;N_Shore
cg02312326	chr1	156814080	NTRK1	prox_enhancer	Island
cg02415020	chr1	245856376	SMYD3	GeneBody
cg02431098	chr1	50960103	CDKN2C;FAF1	TSS1500;exon1	Island
cg02431672	chr1	43068653			Island
cg02414618	chr1	156211574	PMF1-BGLAP;PMF1	TSS1500;TSS1500	N_Shore
cg02435573	chr1	94246683	ARHGAP29-AS1	prox_enhancer	N_Shore
cg02440562	chr1	16437454	SPATA21;SPATA21;SPATA21	TSS200;TSS1500;exon1	N_Shelf
cg02449975	chr1	165602043			S_Shelf
cg02450563	chr1	54374308	SSBP3	distal_enhancer
cg02392395	chr1	56094147	LOC105378741	GeneBody
cg02393107	chr1	2584253	LOC100996583	GeneBody	N_Shore
cg02394978	chr1	15247070	FHAD1	promoter	N_Shore
cg02411275	chr1	4771140	AJAP1	GeneBody	N_Shore
cg02395184	chr1	18105906			N_Shore;N_Shelf
cg02396836	chr1	37315152			N_Shelf
cg02450666	chr1	236682463			N_Shelf
cg02459555	chr1	46340483	NSUN4	prox_enhancer	N_Shore
cg02459951	chr1	165698807	ALDH9A1;LOC440700	TSS1500;exon1	S_Shore
cg02480666	chr1	34794145	GJA4	prox_enhancer	S_Shore
cg02456804	chr1	166070621	FAM78B	GeneBody
cg02453208	chr1	156928138	LRRC71	GeneBody	S_Shelf;S_Shore
cg02454131	chr1	23368417	ZNF436	promoter	Island
cg02455346	chr1	220882059	HLX-AS1	prox_enhancer	S_Shore;S_Shore;N_Shore;N_Shelf
cg02455868	chr1	184322626
cg02391400	chr1	236868812	MTR	GeneBody
cg02335988	chr1	10755379	CASZ1	distal_enhancer
cg02337583	chr1	203794370	ZC3H11A	prox_enhancer	N_Shore
cg02338858	chr1	9942887	LZIC	promoter	N_Shore
cg02338963	chr1	53242250	MAGOH-DT	GeneBody	S_Shelf
cg02334669	chr1	2177309	PRKCZ-AS1	distal_enhancer
cg02341480	chr1	235104159			N_Shore
cg02339674	chr1	58781931	JUN	exon1	Island
cg02326301	chr1	228462705	MIR4666A	prox_enhancer	S_Shelf;N_Shore
cg02327465	chr1	236395957	EDARADD	prox_enhancer	S_Shore
cg02330214	chr1	13699721	PRDM2	prox_enhancer	N_Shore
cg02331673	chr1	1167009	MIR200B	promoter	S_Shore
cg02331772	chr1	98661513	SNX7	promoter	Island
cg02345146	chr1	85047274	MCOLN3	GeneBody	N_Shore
cg02368058	chr1	90726166			S_Shelf;Island
cg02367723	chr1	45913185	MAST2	TSS1500
cg02386822	chr1	155193080	MUC1	promoter	S_Shore;N_Shore;N_Shore
cg02388488	chr1	245361819	KIF26B	GeneBody
cg02357336	chr1	87151459	LINC01140	distal_enhancer	N_Shore;N_Shore
cg02365086	chr1	27374680	FCN3	prox_enhancer
cg02365739	chr1	225474973	LOC124904526	TSS1500	N_Shore
cg00801514	chr1	37793180	MANEAL	prox_enhancer	N_Shore
cg00804354	chr1	248817208	SH3BP5L	distal_enhancer
cg00805867	chr1	66332380	PDE4B	prox_enhancer
cg00806505	chr1	171653189	MYOC	prox_enhancer
cg00806959	chr1	43754317	ST3GAL3	GeneBody
cg00808579	chr1	40302354	COL9A2	distal_enhancer	N_Shore
cg00794813	chr1	115286548	NGF	distal_enhancer
cg00786939	chr1	19885166	OTUD3	exon1	S_Shelf
cg00787856	chr1	10797053	CASZ1	prox_enhancer	S_Shore
cg00788170	chr1	227733987	SNAP47	prox_enhancer	N_Shore
cg00788699	chr1	3763856	SMIM1	distal_enhancer
cg00788710	chr1	208476161	LINC01735	distal_enhancer
cg00795248	chr1	197919175	LHX9	prox_enhancer	S_Shelf;S_Shore;N_Shelf
cg00792172	chr1	150629970	ENSA;LOC112268239	TSS1500;exon1	S_Shore
cg00809399	chr1	248859557	ZNF692-DT	prox_enhancer	S_Shore
cg00821186	chr1	248627680	OR2T11	GeneBody
cg00825951	chr1	44405757	RNF220	prox_enhancer	Island
cg00825252	chr1	214282045	SMYD2	prox_enhancer	S_Shore
cg00819857	chr1	61738881			N_Shelf
cg00819142	chr1	204105848	SOX13	GeneBody
cg00810607	chr1	224356769	CNIH4	promoter	N_Shore
cg00819233	chr1	162632015	DDR2	prox_enhancer
cg00813440	chr1	44212100	DMAP1	TSS1500	N_Shore
cg00813993	chr1	26318002	CD52	promoter
cg00815091	chr1	54998372	BSND	TSS1500	S_Shore
cg00815832	chr1	228471272	H2BC27P	promoter	S_Shore;Island
cg00785192	chr1	22413395
cg00762037	chr1	150236584	RNU2-17P	prox_enhancer	S_Shore
cg00762738	chr1	205810905	SLC41A1	distal_enhancer	N_Shore
cg00763594	chr1	14929558	KAZN	promoter
cg00764109	chr1	114154960	SYT6	TSS1500	S_Shore;S_Shore
cg00765992	chr1	210289516			N_Shelf
cg00768179	chr1	8023832	ERRFI1	distal_enhancer	N_Shore
cg00768741	chr1	21884298	HSPG2	GeneBody	N_Shore;N_Shelf
cg00766146	chr1	2317280	LOC124903824	exon1	S_Shore;N_Shore
cg00755561	chr1	182056483	ZNF648	GeneBody	Island
cg00755661	chr1	112403903	CTTNBP2NL	GeneBody
cg00760067	chr1	3615566	MEGF6	distal_enhancer
cg00772959	chr1	9472812
cg00781169	chr1	71048748	PTGER3	TSS1500	S_Shore
cg00779393	chr1	84477820	RPF1	TSS1500	N_Shore
cg00783748	chr1	197915004	LHX9	prox_enhancer	S_Shelf;N_Shore;N_Shelf
cg00779167	chr1	109210379	SARS1;SARS	distal_enhancer;distal_enhancer	N_Shelf
cg00773460	chr1	6073368	KCNAB2	distal_enhancer	S_Shore
cg00774867	chr1	3203681	PRDM16	GeneBody
cg00775781	chr1	27649657
cg00776601	chr1	50977189	CDKN2C	distal_enhancer	N_Shore
cg00778084	chr1	173712456	ANKRD45	GeneBody
cg00778880	chr1	217630210	GPATCH2	prox_enhancer	N_Shore
cg00827239	chr1	3875033	DFFB	GeneBody	Island
cg00915178	chr1	71048050	PTGER3	prox_enhancer	Island
cg00916659	chr1	212385512	PACC1	GeneBody
cg00917251	chr1	24503497	RCAN3	prox_enhancer	S_Shore
cg00914146	chr1	240096750	FMN2	distal_enhancer	S_Shelf
cg00918541	chr1	6485967	PLEKHG5	promoter	S_Shore
cg00923634	chr1	25641957	MAN1C1	GeneBody
cg00913954	chr1	36387355	STK40	prox_enhancer	S_Shore
cg00907402	chr1	27234354	WDTC1;WDTC1-DT	promoter;promoter	Island
cg00907549	chr1	236605066	HEATR1	prox_enhancer	S_Shore
cg00913818	chr1	35083411	ZMYM1	GeneBody	S_Shelf
cg00909706	chr1	9151777	MIR34A	promoter
cg00909806	chr1	212515420	LOC105372908	TSS1500	S_Shore
cg00923744	chr1	230068779	GALNT2	prox_enhancer	S_Shore
cg00940260	chr1	46599078	MKNK1	GeneBody
cg00944580	chr1	57867635	DAB1	GeneBody
cg00947586	chr1	26110829	PDIK1L	prox_enhancer	Island
cg00930707	chr1	201982034	RNPEP	prox_enhancer	N_Shore
cg00903932	chr1	100793171
cg00855479	chr1	12315703	VPS13D	distal_enhancer
cg00852783	chr1	26307141	UBXN11	prox_enhancer	S_Shore
cg00831127	chr1	22712432	EPHB2	GeneBody	S_Shore
cg00831929	chr1	11858961	NPPB	promoter	N_Shore
cg00833394	chr1	178724837	RALGPS2	prox_enhancer	Island
cg00845319	chr1	28194112	PTAFR	promoter
cg00850481	chr1	228755559			S_Shore
cg00861010	chr1	41500442			S_Shelf
cg00861824	chr1	207789754	CD46	GeneBody
cg00891011	chr1	150515264	FALEC	prox_enhancer	N_Shore
cg00891184	chr1	10212127	KIF1B	prox_enhancer	S_Shore
cg00888758	chr1	152224198	HRNR;HRNR	TSS200;TSS1500
cg00901843	chr1	228360943	OBSCN;LOC101927401	GeneBody;GeneBody	S_Shore
cg00903041	chr1	210535643	BPNT2P1	distal_enhancer
cg00887511	chr1	111738451	FAM212B;INKA2	prox_enhancer;prox_enhancer	Island
cg00862417	chr1	203794068			N_Shore
cg00864860	chr1	7847936	UTS2	other_regul_region
cg00868131	chr1	54487228			N_Shore;N_Shelf
cg00575683	chr1	153958403	CRTC2	prox_enhancer	Island
cg00576075	chr1	85259971	C1orf52	TSS1500	S_Shore
cg00576267	chr1	47183833	CYP4A22-AS1	distal_enhancer
cg00576736	chr1	19703890	HTR6	distal_enhancer
cg00575674	chr1	60848625	NFIA	distal_enhancer
cg00578363	chr1	53459380	DMRTB1	promoter	N_Shore
cg00575003	chr1	217088607	ESRRG	prox_enhancer	N_Shore
cg00568027	chr1	229508277	NUP133;NUP133-DT	promoter;promoter	Island
cg00575024	chr1	200734731
cg00569500	chr1	12121579	TNFRSF8	GeneBody
cg00590761	chr1	54542646	HNRNPA1P63	distal_enhancer	Island
cg00594907	chr1	8945660	CA6	promoter
cg00597687	chr1	63319332	LINC00466	prox_enhancer	Island
cg00600854	chr1	4131304			N_Shore
cg00609227	chr1	226119532			N_Shore
cg24475272	chr4	139511459	FTH1P24	distal_enhancer
cg24474193	chr4	107741096	PAPSS1	distal_enhancer
cg24504349	chr4	120053189
cg24525872	chr4	148442526	NR3C2	promoter	Island
cg24524149	chr4	17097267
cg24519147	chr4	187995342	ZFP42	TSS1500
cg24512581	chr4	93786383	RNA5SP164	distal_enhancer
cg24524044	chr4	2938176	NOP14-AS1;NOP14	GeneBody;GeneBody	S_Shelf
cg24430528	chr4	75674316	G3BP2	prox_enhancer	S_Shore
cg24403700	chr4	39446540	KLB	GeneBody	N_Shore
cg24394172	chr4	46993186	GABRA4	prox_enhancer	Island
cg24405911	chr4	31145247	PCDH7	GeneBody
cg24432450	chr4	186501741	RNU6-1055P	prox_enhancer	S_Shore
cg24434901	chr4	153756925	RNF175	GeneBody	N_Shelf
cg24466109	chr4	53378382	LOC105377654	TSS1500	S_Shore
cg24465674	chr4	185018372	HELT	promoter	S_Shore;Island
cg24464525	chr4	8467324	TRMT44	GeneBody
cg24464265	chr4	815664	CPLX1	distal_enhancer	N_Shelf
cg24460625	chr4	1386231	UVSSA	GeneBody
cg24456654	chr4	41752108	PHOX2B-AS1	GeneBody	S_Shore;S_Shore
cg24456592	chr4	184512879	LINC02427	GeneBody
cg24449495	chr4	153153003	TRIM2	promoter	N_Shore
cg24535978	chr4	181366078
cg25314266	chr4	76188042	SCARB2	GeneBody
cg25291311	chr4	74640555
cg25291004	chr4	164384162	MARCH1;MARCHF1	promoter;promoter	S_Shore
cg25391198	chr4	110412741	ZNF969P	distal_enhancer
cg25388861	chr4	138723674
cg25369248	chr4	8616183	CPZ	distal_enhancer
cg25357830	chr4	141431939
cg25351755	chr4	152640823	TMEM154	distal_enhancer
cg25391692	chr4	99574712	MTTP	promoter
cg25287541	chr4	70473306	MUC7	GeneBody
cg25240478	chr4	2394045	ZFYVE28	distal_enhancer
cg25223798	chr4	7190183	SORCS2	other_regul_region	N_Shelf
cg25240964	chr4	78418820	FRAS1	GeneBody
cg25216669	chr4	188333500
cg25214552	chr4	126970136	Y_RNA	distal_enhancer
cg25213141	chr4	185641501	SORBS2	distal_enhancer	S_Shelf
cg25212638	chr4	174283563	FBXO8	promoter	Island
cg25219188	chr4	164977774	TRIM61	promoter
cg25281820	chr4	172665254	GALNTL6;GALNTL6-AS1	GeneBody;GeneBody
cg25275945	chr4	41134305	APBB2	GeneBody
cg25269000	chr4	8466749	TRMT44	GeneBody
cg25601040	chr4	13538612	NKX3-2	distal_enhancer	S_Shelf;N_Shelf
cg25587868	chr4	1072940	RNF212	GeneBody	S_Shelf
cg25583503	chr4	69096958	UGT2B7	prox_enhancer
cg25573635	chr4	152938408	FHDC1	exon1	S_Shore
cg25561576	chr4	105710749	GSTCD	promoter	S_Shore
cg25558404	chr4	6421285	PPP2R2C	promoter
cg25555847	chr4	154553343			S_Shelf
cg25643208	chr4	149709183	IQCM	GeneBody
cg25642315	chr4	108361325	RPSAP34	distal_enhancer
cg25639218	chr4	52852766
cg25609954	chr4	3470519	DOK7	GeneBody	N_Shelf
cg25627726	chr4	1175373	SPON2	distal_enhancer	S_Shelf
cg25626079	chr4	1340160			S_Shore;Island
cg25631234	chr4	185200219	CFAP97	GeneBody	N_Shelf
cg25553198	chr4	53988755	RPL21P44	TSS1500
cg25552810	chr4	48831039	OCIAD1	promoter	Island
cg25548984	chr4	117086186	TRAM1L1	TSS1500	S_Shore
cg25456317	chr4	122239721	BLTP1	GeneBody
cg25428846	chr4	140186777	MAML3	distal_enhancer
cg25426177	chr4	99895358	LAMTOR3	TSS1500
cg25524052	chr4	181874653	TENM3	GeneBody
cg25510614	chr4	689983	SLC49A3;MFSD7	prox_enhancer;prox_enhancer	S_Shelf;S_Shelf;S_Shore
cg25190573	chr4	184800336	SLED1	TSS1500	N_Shelf
cg24988451	chr4	103098486	BDH2	prox_enhancer
cg24974365	chr4	173527398	HAND2-AS1	prox_enhancer	N_Shore;N_Shelf
cg24989061	chr4	184826229	ACSL1	promoter	Island
cg25025399	chr4	981218	IDUA	distal_enhancer
cg24992745	chr4	41213637	APBB2	GeneBody	N_Shore;N_Shelf
cg25017369	chr4	82565553			S_Shelf
cg25010191	chr4	163600137	MARCHF1	GeneBody
cg24967649	chr4	3898192	OR7E162P	distal_enhancer
cg24903850	chr4	37243217	MIR4801	prox_enhancer	N_Shore
cg24899692	chr4	728129	PCGF3;LOC124900172	GeneBody;GeneBody	N_Shelf
cg24884940	chr4	83485356	ABRAXAS1	TSS1500	Island
cg24882551	chr4	84481879	NKX6-1	distal_enhancer	Island;N_Shore;N_Shore
cg24876345	chr4	55931887	LOC105377663	GeneBody
cg24874602	chr4	16959315	LDB2	other_regul_region
cg24873022	chr4	181984141	CCNHP1	other_regul_region
cg24911283	chr4	24778747	HNRNPA1P65	distal_enhancer
cg24949632	chr4	47030661	GABRB1	TSS1500	N_Shore
cg24939380	chr4	83268421	COQ2	GeneBody
cg24936781	chr4	142270128	RPL5P13	distal_enhancer
cg24929861	chr4	2940698	NOP14-AS1;NOP14	GeneBody;GeneBody
cg24923953	chr4	72131060	NPFFR2	GeneBody
cg24921210	chr4	122923271	NUDT6;AFG2A	TSS1500;exon1	S_Shore;Island
cg24918767	chr4	87376037	RN7SL681P	distal_enhancer
cg25654705	chr4	173503791	SCRG1	GeneBody	S_Shelf;S_Shelf;N_Shelf
cg25123881	chr4	186588946	FAT1	GeneBody
cg25118631	chr4	119284948	USP53	GeneBody
cg25137590	chr4	152321469	FBXW7	GeneBody
cg25117600	chr4	10021577	SLC2A9	promoter	S_Shelf
cg25115276	chr4	859248	GAK	GeneBody
cg25112220	chr4	1735324	TACC3	distal_enhancer	Island
cg25107528	chr4	8606220	CPZ	distal_enhancer
cg25186802	chr4	10148225			S_Shelf
cg25182206	chr4	8580444	GPR78	promoter	N_Shore
cg25146111	chr4	40057995	LOC344967	TSS1500	S_Shore
cg25181236	chr4	55521108	CLOCK	GeneBody
cg25040353	chr4	108878097	RCC2P8	distal_enhancer
cg25065535	chr4	122453730	IL2	distal_enhancer
cg25085369	chr4	154332864	DCHS2	GeneBody	N_Shore
cg25081128	chr4	98528095	TSPAN5	GeneBody
cg25076295	chr4	153760467	RNF175	prox_enhancer	S_Shore
cg25071651	chr4	100191160	DDIT4L	prox_enhancer	S_Shore
cg09141939	chr4	138877316	LOC105377448	GeneBody
cg23023604	chr3	15873709	MIR563	other_regul_region
cg23023263	chr3	41962472	ULK4	TSS1500	S_Shore
cg23021638	chr3	136071024	DONSONP1	distal_enhancer
cg23021076	chr3	64216065	PRICKLE2	GeneBody
cg23019576	chr3	23893349	NKIRAS1	GeneBody
cg23015407	chr3	49166806	CCDC71	TSS1500	S_Shore
cg23013114	chr3	13936330	TPRXL	TSS1500	S_Shelf
cg23009290	chr3	126263725			N_Shelf
cg23015361	chr3	83606855
cg23007535	chr3	47108394	SETD2	GeneBody
cg23024913	chr3	9648750	MTMR14	prox_enhancer
cg23032536	chr3	183492205	TVP23CP3	distal_enhancer	S_Shore
cg23030903	chr3	9867080	CIDEC	GeneBody	S_Shelf
cg22998873	chr3	184673233	MAGEF1	distal_enhancer
cg22978384	chr3	35743615	MIR128-2	TSS1500
cg22978326	chr3	172043497	FNDC3B	distal_enhancer	S_Shelf
cg22961107	chr3	194376079	LRRC15	distal_enhancer
cg22960171	chr3	4115553	SUMF1	GeneBody
cg22956060	chr3	9248063	SRGAP3	prox_enhancer
cg22980771	chr3	38543276	RPL18AP7	distal_enhancer
cg22995904	chr3	14818406	FGD5	TSS1500
cg22980833	chr3	111114173	NECTIN3	GeneBody
cg22987447	chr3	157543315	C3orf55;SLC66A1LP	promoter;promoter	Island
cg22985182	chr3	156555296	SSR3	promoter	Island
cg22985146	chr3	37177586	LRRFIP2	TSS1500	S_Shore
cg22987992	chr3	172157900	RPS27AP8	distal_enhancer
cg23151950	chr3	177123023	TBL1XR1	GeneBody
cg23147362	chr3	50338122	RASSF1	promoter	Island;N_Shelf
cg23140965	chr3	1092321	CNTN6	prox_enhancer
cg23091302	chr3	19347917	MIR4791	distal_enhancer
cg23158419	chr3	156120610	KCNAB1	promoter
cg23170981	chr3	73727475	LINC02005	distal_enhancer
cg23170347	chr3	64268119	PRICKLE2	promoter	Island
cg23166252	chr3	184492406	TEDDM3P	distal_enhancer	S_Shore
cg23060384	chr3	194486044	ATP13A3	prox_enhancer	N_Shore
cg23059797	chr3	184240033	MIR1224	TSS1500	N_Shore
cg23056042	chr3	72848614	SHQ1	promoter	Island
cg23055496	chr3	6864684	GRM7	distal_enhancer	S_Shelf;S_Shore
cg23051926	chr3	105747172	CBLB	distal_enhancer
cg23051703	chr3	50102842	RBM5-AS1	prox_enhancer
cg23049178	chr3	72890679	GXYLT2	distal_enhancer	S_Shelf
cg23048036	chr3	101724110	CEP97	TSS1500	N_Shore
cg23063740	chr3	55148219	LOC124906243	GeneBody
cg23081079	chr3	33097380	GLB1;TMPPE	promoter;promoter	S_Shore
cg23078228	chr3	64725708	ADAMTS9	distal_enhancer
cg23075327	chr3	46705289	TMIE	promoter	S_Shelf
cg23075139	chr3	115805184	LSAMP;LOC124906269	GeneBody;GeneBody
cg23074996	chr3	133137089	TMEM108	distal_enhancer
cg23072823	chr3	14403913	SLC6A6	prox_enhancer	S_Shore
cg23066675	chr3	118957510	IGSF11	GeneBody
cg22950982	chr3	50648746	MAPKAPK3	GeneBody
cg23174148	chr3	141455495	LOC124906291	exon1
cg22949732	chr3	13316982	NUP210	GeneBody
cg22949077	chr3	107882380	LINC00635	distal_enhancer
cg22806557	chr3	179147493	PIK3CA-DT	prox_enhancer	N_Shore
cg22804528	chr3	125061313	LOC124909423;LOC124909423	TSS200;TSS1500
cg22798392	chr3	62203678	ID2B	distal_enhancer
cg22797790	chr3	116256816	LSAMP	GeneBody
cg22796958	chr3	157503471	VEPH1	promoter
cg22798400	chr3	71156126	FOXP1	distal_enhancer
cg24445724	chr1	155197989	THBS3-AS1	distal_enhancer	S_Shelf;S_Shelf
cg24446610	chr1	6074278	KCNAB2	GeneBody	S_Shelf
cg24451411	chr1	43146726	CFAP144	TSS1500	N_Shore
cg24448013	chr1	23799586	GALE	prox_enhancer	N_Shore
cg24449914	chr1	152145869	RPTN	distal_enhancer
cg24447775	chr1	2061095	PRKCZ	distal_enhancer	S_Shore
cg24412744	chr1	178726156	RALGPS2-AS1	promoter	S_Shore
cg24371906	chr1	212546401	LINC01740	prox_enhancer
cg24373253	chr1	99004078	PLPPR5-AS1	prox_enhancer	N_Shore
cg24373540	chr1	176950434	ASTN1	GeneBody
cg24379122	chr1	42824731	ERMAP	prox_enhancer
cg24379599	chr1	186399888	ODR4	GeneBody
cg24362123	chr1	182665726	RGS8	GeneBody
cg24362347	chr1	94996149	ALG14;LOC124904224	GeneBody;GeneBody
cg24363848	chr1	16113403	FAM131C	distal_enhancer
cg24364144	chr1	67409384	SERBP1	GeneBody
cg24405650	chr1	173824179	CENPL	promoter	Island
cg24406619	chr1	53146312	SLC1A7	distal_enhancer
cg24409876	chr1	82141567	LPHN2;ADGRL2	other_regul_region;other_regul_region
cg24397692	chr1	15688976	PLEKHM2	GeneBody	S_Shelf
cg24401645	chr1	197146625	ASPM	promoter	Island
cg24402067	chr1	41362429	FOXO6	prox_enhancer	Island;N_Shelf
cg24359392	chr1	235107613			S_Shelf
cg24639703	chr1	64520472	CACHD1	GeneBody
cg25015504	chr1	27872385	THEMIS2	promoter	N_Shore
cg25018209	chr1	1573982	SSU72-AS1	promoter	N_Shore
cg25013138	chr1	77302985	AK5	GeneBody
cg25009002	chr1	119171624	WARS2-AS1	other_regul_region
cg25010870	chr1	156626153	HAPLN2	distal_enhancer	S_Shore
cg25012577	chr1	154628206	ADAR	TSS1500	S_Shore
cg25021590	chr1	183805608	RGL1	prox_enhancer
cg25035939	chr1	245510985	KIF26B	GeneBody
cg25037394	chr1	23826102	HMGCL	prox_enhancer
cg25060890	chr1	213050822	RPS6KC1	TSS1500	N_Shore
cg25061061	chr1	92475876	GFI1	GeneBody
cg25061682	chr1	171438650	CYCSP53	distal_enhancer
cg25060388	chr1	2165283	PRKCZ-AS1	distal_enhancer
cg25033360	chr1	36420842	OSCP1	GeneBody
cg25032124	chr1	110403858	LAMTOR5	distal_enhancer	N_Shelf
cg25024214	chr1	157925806	LOC105371458;LOC105371458	TSS200;TSS1500
cg25028293	chr1	6468201	TNFRSF25	promoter	S_Shore;N_Shelf;N_Shelf
cg25029657	chr1	6294948	GPR153	distal_enhancer
cg25031670	chr1	38498800	LOC105378657	GeneBody
cg24928183	chr1	150796456	CTSK	GeneBody
cg24926775	chr1	151611915	SNX27	promoter	Island
cg24933174	chr1	246919439	AHCTF1	GeneBody
cg24934408	chr1	17203826	PADI1	TSS1500
cg24926185	chr1	151585009	SNX27	distal_enhancer
cg24924358	chr1	32279895	LCK	distal_enhancer	S_Shelf
cg24897320	chr1	109499906	CYB561D1	distal_enhancer
cg24897392	chr1	169102868	LOC101928596	TSS1500	N_Shelf
cg24902038	chr1	2497443	PLCH2	GeneBody
cg24937735	chr1	93779670	BCAR3	GeneBody
cg24996866	chr1	46551308	KNCN;KNCN;KNCN	TSS200;TSS1500;exon1
cg24997231	chr1	209354190	LINC01698	distal_enhancer
cg24997888	chr1	179073612	TOR3A	other_regul_region
cg24999255	chr1	92486039	GFI1	promoter	Island
cg24999518	chr1	115838458	NHLH2	distal_enhancer	Island
cg24968931	chr1	3142487	PRDM16	GeneBody	S_Shelf;Island
cg24937877	chr1	11384009	MTCYBP45	distal_enhancer
cg24938296	chr1	54018549	LDLRAD1	TSS1500
cg24940583	chr1	35555338	KIAA0319L	prox_enhancer	N_Shore
cg24940889	chr1	71464293	ZRANB2-AS2;ZRANB2-DT	prox_enhancer;prox_enhancer
cg24953633	chr1	201137974	TMEM9	GeneBody
cg25064458	chr1	63620862	PGM1	distal_enhancer
cg25154630	chr1	66924015	WDR78;DNAI4	prox_enhancer;prox_enhancer	N_Shore
cg25155068	chr1	12527667	LINC02766	distal_enhancer
cg25162270	chr1	226222496	MIXL1	TSS1500	N_Shore
cg25179170	chr1	92962032	DIPK1A	TSS1500	Island
cg25188594	chr1	91404805	HFM1	promoter	Island
cg25188832	chr1	9942911	LZIC	promoter	N_Shore
cg25190176	chr1	114758072	CSDE1	promoter
cg25190718	chr1	212918175	LOC124904507	GeneBody
cg25190094	chr1	9261676	H6PD	distal_enhancer	N_Shelf;N_Shelf
cg25143359	chr1	245370647	DNAJC19P8	distal_enhancer
cg25151532	chr1	43454432	HYI	TSS1500	S_Shore
cg25148025	chr1	164712030	PBX1	GeneBody
cg25194322	chr1	166162607	FAM78B	GeneBody	N_Shelf
cg25201998	chr1	154849470	KCNN3	distal_enhancer
cg25203627	chr1	231750454	TSNAX-DISC1;DISC1	GeneBody;GeneBody
cg25204077	chr1	91885229	TGFBR3	prox_enhancer	N_Shore
cg25203539	chr1	1340198	DVL1;DVL1;MIR6808	TSS200;TSS1500;TSS1500	S_Shelf;S_Shelf;Island;N_Shore
cg25200096	chr1	161891430	ATF6	GeneBody
cg25195309	chr1	225578453	ENAH	distal_enhancer
cg25196575	chr1	3732686	TP73	GeneBody	N_Shore
cg25198716	chr1	45688040	TMEM69	promoter	S_Shore
cg25199283	chr1	37633593	RSPO1	prox_enhancer	N_Shore
cg25142586	chr1	202823277	LOC124904583;MGAT4EP	GeneBody;GeneBody
cg25141943	chr1	234608029	IRF2BP2	GeneBody	N_Shore
cg25102417	chr1	115090072	TSPAN2	prox_enhancer	S_Shore
cg25105745	chr1	109598653	MIR197	TSS1500
cg25105990	chr1	28595000	RAB42	distal_enhancer	S_Shelf
cg25108325	chr1	64203789	UBE2U;UBE2U	TSS1500;exon1
cg25102349	chr1	200671131	DDX59	TSS1500	S_Shore
cg25065518	chr1	5480075	LOC107984911	exon1
cg25066645	chr1	23962204	PNRC2	GeneBody	S_Shore
cg25096142	chr1	173603042	SLC9C2	promoter
cg25100296	chr1	160419584	VANGL2	distal_enhancer	Island
cg25100475	chr1	227563269	ZNF678	TSS1500	S_Shelf;N_Shore
cg25100722	chr1	170284264	LINC01142	promoter
cg25109508	chr1	115455406
cg25136397	chr1	113908017	DCLRE1B	GeneBody	S_Shelf
cg25140419	chr1	220877400	HLX-AS1	GeneBody	Island;N_Shore;N_Shelf
cg25140444	chr1	88731181	PKN2-AS1	distal_enhancer
cg25129480	chr1	185157572	SWT1	prox_enhancer	Island
cg25131544	chr1	61641952	LOC107984964	GeneBody
cg25131551	chr1	110064720	ALX3	GeneBody	N_Shelf
cg25131922	chr1	68232846	WLS	prox_enhancer	S_Shore
cg25132230	chr1	198639253	PTPRC	GeneBody
cg25132484	chr1	7736285	CAMTA1	GeneBody
cg25132772	chr1	7736493	CAMTA1	distal_enhancer
cg25133192	chr1	182839008	DHX9	prox_enhancer	N_Shore
cg25133786	chr1	120176802	SEC22B	prox_enhancer	S_Shore
cg25133887	chr1	156296959	C1orf85;GLMP	other_regul_region;other_regul_region
cg25135436	chr1	10947016	C1orf127	GeneBody
cg24883333	chr1	24745022	CLIC4	prox_enhancer	Island
cg24692170	chr1	205357926	KLHDC8A	TSS1500
cg24693635	chr1	5908668	MIR4689	distal_enhancer
cg24693760	chr1	167540681	CREG1	distal_enhancer
cg24691891	chr1	33364333	PHC2	distal_enhancer
cg24694691	chr1	111384531	PGBP	GeneBody
cg24691879	chr1	9824981	CLSTN1	prox_enhancer	S_Shore
cg24685837	chr1	1046845	AGRN	GeneBody	S_Shore;S_Shore;Island;N_Shore;N_Shore
cg24688413	chr1	177929729	CRYZL2P-SEC16B;SEC16B	GeneBody;GeneBody
cg24682551	chr1	115977002	SLC22A15	prox_enhancer	S_Shore
cg24697075	chr1	11858750	NPPB	exon1	N_Shore
cg24698727	chr1	158180791	CD1D;CD1D	TSS200;TSS1500	S_Shelf;N_Shore
cg24713653	chr1	205211905	DSTYK	TSS1500	S_Shore
cg24710309	chr1	235260421	RPL23AP23	distal_enhancer
cg24715105	chr1	228003878	WNT3A	promoter	N_Shelf
cg24718617	chr1	20624906	PINK1	other_regul_region
cg24718838	chr1	54053777	MIR4781;TMEM59	TSS1500;TSS1500	S_Shore
cg24698537	chr1	18902870	ALDH4A1	prox_enhancer	Island
cg24699418	chr1	43946302	IPO13;LOC101929609	TSS1500;exon1	N_Shore
cg24699699	chr1	92792759	EVI5	TSS1500
cg24700959	chr1	216723519	ESRRG	promoter
cg24701772	chr1	51423289	EPS15	TSS1500
cg24682449	chr1	3178002	PRDM16	GeneBody
cg24682415	chr1	97145147	DPYD-AS1	distal_enhancer
cg24659501	chr1	159073761	AIM2	GeneBody
