## Supplementary File 1 for "Methylome-Wide Association Study of Obsessive-Compulsive Disorder" (part 18 of 45)

Name	CHR	MAPINFO	Gene	RegulRegion	Relation_to_UCSC_CpG_Island
cg24660828	chr1	235505114	B3GALNT2	prox_enhancer	Island
cg24662127	chr1	34856391	SMIM12	GeneBody	N_Shelf
cg24659538	chr1	160252828	DCAF8	GeneBody
cg24645149	chr1	3242519	PRDM16	GeneBody	S_Shelf;S_Shore
cg24640065	chr1	234479624	TARBP1	prox_enhancer	S_Shore
cg24645247	chr1	244864757	HNRNPU	TSS1500	S_Shore
cg24642236	chr1	156490512	MEF2D	promoter
cg24643429	chr1	3645865	WRAP73	other_regul_region	S_Shore;S_Shore;N_Shelf
cg24644113	chr1	166871990	TADA1	GeneBody	N_Shelf
cg24674193	chr1	12537975			N_Shelf
cg24674754	chr1	150565098	RN7SL473P	prox_enhancer	S_Shelf
cg24675056	chr1	15603329	LOC124903854	exon1	Island
cg24675730	chr1	28668338	GMEB1	prox_enhancer	N_Shore
cg24679420	chr1	2376471	MORN1	GeneBody	S_Shelf
cg24680570	chr1	232591092	SIPA1L2	exon1
cg24681307	chr1	109983569	AHCYL1	prox_enhancer	N_Shore
cg24681612	chr1	233221206	PCNX2	GeneBody
cg24673955	chr1	245684331	KIF26B;LOC105373265	GeneBody;GeneBody	N_Shore;N_Shelf
cg24664855	chr1	161706476	FCRLA	TSS1500
cg24669932	chr1	8817372	RERE	promoter	Island
cg24671886	chr1	19430345	RN7SL277P	distal_enhancer
cg24719489	chr1	164766596	PBX1-AS1	distal_enhancer
cg24859158	chr1	26279422	SH3BGRL3	prox_enhancer	N_Shore
cg24859986	chr1	83618499	LINC01725	GeneBody
cg24861436	chr1	223112559	TLR5	GeneBody
cg24863624	chr1	11262842	MTOR	promoter	Island
cg24864189	chr1	5857706	MIR4689	distal_enhancer
cg24865132	chr1	231240737	C1orf131	prox_enhancer	N_Shore
cg24854606	chr1	228165239	IBA57-DT	prox_enhancer	N_Shore
cg24853868	chr1	147084075			S_Shelf;S_Shelf;N_Shore
cg24846807	chr1	74577382	ERICH3-AS1;ERICH3-AS1;ERICH3	TSS200;TSS1500;exon1
cg24849736	chr1	201115300	ASCL5	GeneBody	Island
cg24866203	chr1	64948526	JAK1	exon1
cg24878454	chr1	28915250	EPB41	prox_enhancer	Island
cg24876998	chr1	201190019	IGFN1	prox_enhancer
cg24879726	chr1	93567335	BCAR3	GeneBody
cg24881113	chr1	193104564	GLRX2	prox_enhancer	N_Shore
cg24881664	chr1	171251505	LOC105371611;FMO1	GeneBody;GeneBody
cg24881910	chr1	157702284	FCRL3	TSS1500
cg24876897	chr1	20662110	DDOST	prox_enhancer	S_Shore
cg24867946	chr1	37931318	INPP5B	prox_enhancer	N_Shore
cg24870476	chr1	221736869	DUSP10	distal_enhancer
cg24872444	chr1	151348227	RFX5	TSS1500	S_Shore
cg24874173	chr1	146049324	RNVU1-6	distal_enhancer	N_Shore;N_Shelf
cg24844313	chr1	226738617	ITPKB	prox_enhancer	Island
cg24729839	chr1	225768167
cg24734365	chr1	204377632	PPP1R15B-AS1	promoter	Island
cg24738475	chr1	88683809	PKN2	prox_enhancer	N_Shore
cg24738650	chr1	112922842	AKR7A2P1	TSS1500
cg24739457	chr1	205852314			S_Shelf
cg24741666	chr1	3122143	MIR4251	distal_enhancer	S_Shore
cg24720355	chr1	118983632	TBX15	exon1	S_Shelf;N_Shore;N_Shelf
cg24720621	chr1	2517635	PANK4	distal_enhancer	S_Shelf;N_Shore;N_Shelf;N_Shelf
cg24722070	chr1	222054148	LINC01705	GeneBody
cg24723044	chr1	16921035	CROCC	TSS1500
cg24725778	chr1	39016952
cg24836946	chr1	31152685	RPL21P22	distal_enhancer	N_Shelf
cg24837149	chr1	1398398	CCNL2	prox_enhancer	N_Shore
cg24836396	chr1	155347724	MIR555	prox_enhancer
cg24841145	chr1	155270817	CLK2	GeneBody	N_Shelf;S_Shore
cg24808162	chr1	43601916	PTPRF	GeneBody	S_Shelf;N_Shelf
cg24808442	chr1	229303991	RAB4A	GeneBody
cg24833981	chr1	159802068	FCRL6	TSS1500
cg24843535	chr1	147054430			S_Shelf
cg24155427	chr1	30769204	LAPTM5	distal_enhancer	N_Shelf
cg23214395	chr1	19815285	RNF186	promoter
cg23215333	chr1	42658122	PPIH	prox_enhancer	N_Shore
cg23219046	chr1	53677137	GLIS1	GeneBody
cg23219336	chr1	153202786	LELP1	TSS1500
cg23217983	chr1	66553142	SGIP1	GeneBody
cg23220071	chr1	226873308	PSEN2	GeneBody	S_Shelf
cg23205676	chr1	16720402	ESPNP	prox_enhancer
cg23206461	chr1	148310008	LOC105371225	exon1	Island
cg23207673	chr1	35183897	SFPQ	distal_enhancer
cg23208909	chr1	160213430	PEA15	GeneBody
cg23210268	chr1	240612887	GREM2	prox_enhancer
cg23211703	chr1	43605402	KDM4A	other_regul_region	Island
cg23212590	chr1	42179678	FOXJ3	distal_enhancer
cg23212796	chr1	3173033	PRDM16	GeneBody
cg23234799	chr1	15946161	ZBTB17	GeneBody	S_Shelf;S_Shore
cg23235832	chr1	109204504	ELAPOR1	GeneBody
cg23237097	chr1	160308339	COPA	GeneBody
cg23228450	chr1	205648974	ELK4	distal_enhancer
cg23229604	chr1	109539177	GPR61	TSS1500
cg23095383	chr1	198680060	PEBP1P3	promoter
cg23095517	chr1	204124857	SOX13	GeneBody
cg23097474	chr1	155276802	HCN3	TSS1500	S_Shelf;N_Shore
cg23097558	chr1	178607242
cg23098305	chr1	227925250	MIR5008	distal_enhancer	Island
cg23098803	chr1	4132871	EEF1DP6	distal_enhancer	Island
cg23091741	chr1	225923943	PYCR2	GeneBody	Island
cg23086176	chr1	24899638	MIR6731	distal_enhancer	N_Shelf
cg23087020	chr1	167221025	POU2F1	promoter	Island
cg23098811	chr1	215277352
cg23163136	chr1	226364289	PARP1	GeneBody
cg05029189	chr3	123449539	ADCY5	TSS1500	Island
cg04989395	chr3	170449245
cg04985251	chr3	119469647	POGLUT1	prox_enhancer	S_Shore
cg04982359	chr3	10253148	TATDN2	GeneBody	S_Shelf
cg04982344	chr3	108222576	IFT57	promoter	Island
cg04981430	chr3	53179799	PRKCD	distal_enhancer	Island
cg04981409	chr3	174375994			N_Shore
cg04986968	chr3	15653810	BTD	GeneBody
cg04981056	chr3	196216573	SLC51A	promoter
cg05036608	chr3	23916584	RPL15;RPL15;NKIRAS1	TSS1500;exon1;exon1	Island
cg05052214	chr3	23814047	UBE2E1	GeneBody	S_Shelf
cg05048043	chr3	188480669	LPP	GeneBody
cg05046771	chr3	134033031			S_Shelf;S_Shelf
cg05046717	chr3	125529420	OSBPL11	GeneBody
cg05045806	chr3	39049611	SCN11A	GeneBody	N_Shelf
cg05044778	chr3	127016882	PLXNA1	GeneBody	S_Shelf;N_Shore
cg04927429	chr3	149813601	RNF13	prox_enhancer	S_Shore
cg04926461	chr3	126266245			N_Shore
cg04931126	chr3	78035544	LINC02077	distal_enhancer
cg04921068	chr3	161069880	PPM1L	GeneBody
cg04918008	chr3	52277692	WDR82	prox_enhancer	N_Shore
cg04917686	chr3	115148276	ZBTB20	TSS1500	Island
cg13551074	chr2	242075801	LINC01880	distal_enhancer
cg13534954	chr2	239181405	HDAC4	GeneBody	S_Shelf;S_Shore
cg13534580	chr2	237754012	LRRFIP1	GeneBody
cg13537346	chr2	237356481	COL6A3	distal_enhancer
cg13573653	chr2	179586476	ZNF385B	distal_enhancer
cg13608629	chr2	70304071	FAM136A	prox_enhancer	S_Shore
cg13607218	chr2	70891693	LINC01143	distal_enhancer	S_Shelf;S_Shelf
cg13596085	chr2	100391822
cg13572145	chr2	80302496	LRRTM1	prox_enhancer	N_Shore;N_Shore
cg13582371	chr2	160269797	LINC02478	GeneBody	N_Shore
cg13581582	chr2	911270
cg13583115	chr2	30146448	YPEL5	TSS1500	Island
cg13687837	chr2	131647121	GRAMD4P8	promoter	Island
cg13688573	chr2	37922885	RMDN2	GeneBody	N_Shelf
cg13772072	chr2	98453615	INPP4A	GeneBody
cg13768290	chr2	63058356			S_Shelf;S_Shore;N_Shore
cg13768000	chr2	26244912	HADHB	promoter	Island;N_Shore
cg13757409	chr2	98577139	COA5	promoter
cg13773959	chr2	179335481
cg13774987	chr2	227714622	SLC19A3	exon1	N_Shelf
cg13784237	chr2	95342669	KCNIP3	distal_enhancer	N_Shelf
cg13774015	chr2	23520618	KLHL29	exon1
cg13779610	chr2	213069432	IKZF2	GeneBody
cg13779451	chr2	58935521	LINC01122	GeneBody
cg13775870	chr2	74920761	LINC01291;LOC105374809	GeneBody;GeneBody	S_Shore
cg13756932	chr2	135980137	DARS1	GeneBody
cg13713922	chr2	120868002	LOC124907880	TSS1500	S_Shore
cg10187907	chr4	4290560	ZBTB49	prox_enhancer	Island
cg10182418	chr4	38856915	TLR6	promoter
cg10159923	chr4	867436	GAK	GeneBody
cg10156669	chr4	720256	PCGF3;LOC124900172	GeneBody;GeneBody	Island;N_Shore;N_Shelf
cg10154973	chr4	113446373	RNU1-138P	distal_enhancer
cg10149533	chr4	153143632
cg10147479	chr4	184951823			Island
cg10162914	chr4	170021865	MFAP3L	TSS1500	N_Shelf
cg10049783	chr4	652788	PDE6B	prox_enhancer	S_Shore;S_Shore;N_Shore;N_Shelf
cg10021428	chr4	52721871			N_Shore
cg10021238	chr4	112647972	MIR302D;MIR367	promoter;promoter
cg10104674	chr4	78131570	SERBP1P5	distal_enhancer
cg10096405	chr4	1214513	CTBP1-AS	distal_enhancer	S_Shelf;N_Shore
cg10085474	chr4	1228147	CTBP1	distal_enhancer	Island;N_Shore;N_Shelf;S_Shelf
cg10078750	chr4	2419452	CFAP99;RP11-503N18.1	prox_enhancer;prox_enhancer	S_Shore
cg10072261	chr4	119059206	SYNPO2	GeneBody
cg10062316	chr4	87323880	HSD17B13	TSS1500
cg12029721	chr4	26860983	STIM2	promoter	S_Shelf;Island
cg14113907	chr4	1598448	FAM53A	GeneBody	N_Shore
cg14104784	chr4	123417053
cg14115730	chr4	11428398	HS3ST1	GeneBody	S_Shore;N_Shore
cg14100973	chr4	86359663	MAPK10	promoter
cg14095959	chr4	76802262	SHROOM3-AS1;SHROOM3-AS1	TSS1500;exon1	Island
cg14095316	chr4	99435381	ADH7	promoter
cg14094543	chr4	99949593	H2AZ1-DT	TSS1500	S_Shelf;Island
cg14125583	chr4	670877	MYL5	promoter	N_Shelf
cg14155327	chr4	86313901	MAPK10	other_regul_region
cg14142817	chr4	143378981	GAB1	distal_enhancer
cg14139870	chr4	140153943	MAML3	prox_enhancer	S_Shelf;S_Shelf;S_Shore;S_Shore
cg14135887	chr4	36264940	LOC439933	GeneBody
cg14128315	chr4	1233303	CTBP1	distal_enhancer	S_Shelf;N_Shelf
cg14176042	chr4	34040084	LOC101928622;LOC101928622	TSS200;TSS1500
cg14083620	chr4	14995669	CPEB2-DT	GeneBody
cg14017193	chr4	3248999	MSANTD1	promoter	Island
cg14016326	chr4	186930432	LOC102723906	GeneBody
cg14016057	chr4	54109083	GSX2	distal_enhancer	N_Shore
cg14006800	chr4	11650859	LOC107986178	GeneBody
cg14078662	chr4	140570060	UCP1	TSS1500	S_Shore
cg14064774	chr4	48538264	FRYL	GeneBody
cg14050395	chr4	1568546			S_Shore;N_Shore
cg14026538	chr4	47836599	CORIN	prox_enhancer	Island
cg14022913	chr4	177308497	NEIL3	TSS1500	N_Shore
cg14178794	chr4	5711819	EVC	GeneBody	S_Shelf;S_Shore
cg14286594	chr4	139324608	RNU6-1214P	distal_enhancer
cg14283784	chr4	133461595
cg14311250	chr4	54644465	KIT	distal_enhancer
cg14283758	chr4	305581	ZNF732	promoter	S_Shore
cg14272573	chr4	87047770	AFF1	GeneBody
cg14270293	chr4	151227912	SH3D19	promoter
cg14264372	chr4	6246387			S_Shore
cg14272935	chr4	80264611	FGF5	prox_enhancer	N_Shore
cg14259096	chr4	3744494	LINC02600	distal_enhancer	S_Shelf;N_Shelf
cg14338210	chr4	22778764	CDC42P6	distal_enhancer
cg14334389	chr4	87530194	SPARCL1	prox_enhancer
cg14323984	chr4	6693476	S100P	prox_enhancer
cg14327759	chr4	123547381	LINC01091	distal_enhancer
cg14257519	chr4	140876522	RNF150	GeneBody
cg14247476	chr4	52955861	SCFD2	GeneBody
cg14206979	chr4	152937954	FHDC1;LOC729870	TSS1500;TSS1500	Island
cg14209186	chr4	38979340	TMEM156	distal_enhancer
cg14193290	chr4	5478792	STK32B	GeneBody
cg14187877	chr4	16677931	LDB2	GeneBody
cg14183865	chr4	787441	LOC105374339	TSS1500	S_Shore
cg14181271	chr4	139956840	RN7SKP253	distal_enhancer
cg14209344	chr4	86965740	TECRP1	distal_enhancer
cg14231845	chr4	74797021			S_Shelf
cg14226747	chr4	664138	PDE6B	GeneBody	Island
cg14225926	chr4	154550675	PLRG1	prox_enhancer	S_Shore
cg14218108	chr4	10656647	CLNK	promoter
cg14217589	chr4	37978198	TBC1D1	GeneBody	S_Shore
cg14213692	chr4	6730661	BLOC1S4	distal_enhancer	S_Shelf
cg14339789	chr4	515744	PIGG	TSS1500
cg13999143	chr4	6727072	BLOC1S4	distal_enhancer	N_Shore
cg13745678	chr4	108332793
cg13745653	chr4	158573357	RXFP1	GeneBody
cg13735704	chr4	102341625	SLC39A8	GeneBody	N_Shelf
cg13735645	chr4	7287755	MIR4798	distal_enhancer
cg13733008	chr4	77167582	CCNG2	distal_enhancer
cg13740236	chr4	146216892	REELD1	GeneBody
cg13730600	chr4	24009966	PPARGC1A	GeneBody
cg13755419	chr4	9938942	SLC2A9	GeneBody
cg13792823	chr4	18022822	LCORL	prox_enhancer	S_Shore
cg13793507	chr4	121936794	TRPC3	GeneBody	S_Shelf
cg13666293	chr4	474342	ZNF721;ABCA11P	promoter;promoter	S_Shore
cg13665890	chr4	127732939	SLC25A31	promoter	S_Shelf
cg13676538	chr4	8397593	RNA5SP152	distal_enhancer
cg13702235	chr4	158768037	FNIP2	prox_enhancer	N_Shore
cg13702185	chr4	3436852	RGS12	GeneBody
cg13702087	chr4	22518950			S_Shelf
cg13701738	chr4	185878693	SORBS2	GeneBody
cg13698937	chr4	158667896	C4orf46	promoter	N_Shelf
cg13684141	chr4	164957165	FAM218A	prox_enhancer	Island
cg13943980	chr4	6664984			S_Shore
cg13939978	chr4	56656715	HOPX	prox_enhancer	S_Shore
cg13898166	chr4	7758333	AFAP1-AS1	GeneBody
cg13895771	chr4	6535493	PPP2R2C	distal_enhancer
cg13955622	chr4	99565557	MTTP	GeneBody	S_Shore
cg13953838	chr4	140938318	RNF150	GeneBody
cg13966883	chr4	185019395	HELT	GeneBody	S_Shelf;Island
cg13894719	chr4	55668056
cg13891768	chr4	110614868	PANCR	prox_enhancer	S_Shelf;N_Shelf;N_Shelf
cg13832772	chr4	185362646	LRP2BP-AS1	distal_enhancer
cg13812971	chr4	40874708	APBB2	GeneBody
cg13804542	chr4	39366284	RFC1	promoter	Island
cg13855568	chr4	61201272	LPHN3;ADGRL3	promoter;promoter	Island
cg13891682	chr4	173494280	SCRG1	GeneBody
cg13880412	chr4	185119868
cg13870275	chr4	169993222	MFAP3L	GeneBody
cg13866688	chr4	187124341
cg14343210	chr4	113407210	RN7SL184P	distal_enhancer
cg14345069	chr4	185426145	CFAP96	promoter	Island
cg14829409	chr4	112647664	LARP7;MIR302CHG	GeneBody;GeneBody
cg14806431	chr4	173206902	GALNT7	GeneBody
cg14804593	chr4	188218537	LINC02434	distal_enhancer
cg14853946	chr4	6882136	TBC1D14	distal_enhancer
cg14837557	chr4	25156846	SEPSECS	distal_enhancer	N_Shelf
cg14755019	chr4	41747793	PHOX2B-AS1	TSS1500	Island;N_Shelf;S_Shore;N_Shelf
cg14749573	chr4	33149866
cg14719990	chr4	56977724	POLR2B;NOA1	promoter;promoter	Island;N_Shore
cg14798745	chr4	183394524			N_Shelf
cg14795750	chr4	133149664	PCDH10	prox_enhancer	S_Shore;N_Shore
cg14780132	chr4	154333450	DCHS2	GeneBody	Island
cg14779735	chr4	101816637	BANK1	GeneBody
cg14772412	chr4	177431024	AGA	GeneBody
cg14771997	chr4	173343969
cg14779271	chr4	108917522	RCC2P8	distal_enhancer
cg14987002	chr4	150575678	LRBA	GeneBody	N_Shelf
cg14977433	chr4	134019953	PABPC4L	GeneBody
cg14974938	chr4	61740852	ADGRL3	GeneBody
cg15004023	chr4	121737953	PP12613	distal_enhancer
cg15044252	chr4	72154546
cg15035145	chr4	52950171	SCFD2;LOC101928658	GeneBody;GeneBody
cg15031753	chr4	184017138	STOX2	GeneBody
cg15008401	chr4	101346817	FLJ20021;PPP3CA	TSS1500;exon1	Island
cg15007448	chr4	1968480	WHSC1;NSD2	distal_enhancer;distal_enhancer
cg15006682	chr4	101954152	MTND5P5	distal_enhancer
cg15016232	chr4	4735968	LOC124900165	GeneBody
cg14956886	chr4	151015502	LRBA;LRBA;LRBA	TSS200;TSS1500;exon1	Island
cg14955238	chr4	139330671	RNU6-1214P	distal_enhancer
cg14880894	chr4	77776705	CNOT6L	distal_enhancer
cg14879690	chr4	169991509	MFAP3L	GeneBody
cg14873022	chr4	145920549	ZNF827	distal_enhancer
cg14872005	chr4	54526952
cg14905320	chr4	78417942	MICOS10P4	distal_enhancer
cg14950515	chr4	8688126			N_Shore;N_Shelf
cg14949231	chr4	184009735	STOX2	GeneBody
cg14948825	chr4	177217419	LOC105377557	GeneBody
cg14945917	chr4	38144020
cg14940043	chr4	69782441
cg14924046	chr4	3745091	LINC02600	distal_enhancer	N_Shore
cg14706428	chr4	6111662	JAKMIP1	distal_enhancer	N_Shore
cg14478049	chr4	1535635			S_Shelf;N_Shore
cg14436773	chr4	71467563	LDHAL6EP	distal_enhancer
cg14497202	chr4	3532697	LRPAP1	promoter	Island
cg14493094	chr4	131975424			Island;N_Shelf
cg14513778	chr4	8020920	ABLIM2	GeneBody
cg14505741	chr4	1208992	SPON2	promoter	N_Shore;N_Shelf
cg14503694	chr4	4995213	CYTL1	distal_enhancer
cg14497545	chr4	139833321	RN7SKP253	distal_enhancer
cg14436769	chr4	8440861	ACOX3;TRMT44	promoter;promoter	Island
cg14387312	chr4	52838379	RASL11B	distal_enhancer
cg14383572	chr4	7287770	MIR4798	distal_enhancer
cg14389884	chr4	119318003	FABP2	GeneBody
cg14349862	chr4	72312828	ADAMTS3	GeneBody
cg14397231	chr4	124018886
cg14399850	chr4	1804435	FGFR3	GeneBody	S_Shore;N_Shore;N_Shore;N_Shore
cg14429369	chr4	189314214			N_Shore
cg14425960	chr4	744384	PCGF3	GeneBody	N_Shore
cg14415062	chr4	1502927	LOC105374348	GeneBody	N_Shore
cg14414876	chr4	177444695	AGA-DT	TSS1500	S_Shelf
cg14414501	chr4	7510289	MIR4274	distal_enhancer	Island
cg14413368	chr4	103198314	CENPE	promoter	Island
cg14410516	chr4	39823475	ZBTB12BP;ZBTB12P1	distal_enhancer;distal_enhancer
cg14410319	chr4	133149443	PCDH10-DT;PCDH10	TSS1500;exon1	S_Shore;N_Shore
cg14409701	chr4	38047250	MRPS33P2	distal_enhancer
cg14399910	chr4	1593932	FAM53A	GeneBody	S_Shore
cg14526671	chr4	28229399	LOC105374557	GeneBody
cg13621396	chr4	26859639	STIM2	TSS1500	S_Shore;N_Shore
cg14647451	chr4	65668322	EPHA5	prox_enhancer	N_Shore;N_Shelf
cg14647287	chr4	6925456	TBC1D14	distal_enhancer	S_Shore
cg14636942	chr4	54224645			N_Shelf;N_Shelf
cg14662522	chr4	181958606	CCNHP1	distal_enhancer
cg14636834	chr4	123056539	AFG2A	GeneBody
cg14632941	chr4	42154165			S_Shore
cg14604369	chr4	165326905	MSMO1	prox_enhancer	N_Shore
cg14665366	chr4	89306589	GPRIN3	prox_enhancer	N_Shore
cg14706162	chr4	1494684			S_Shore
cg14703482	chr4	122837604	FGF2	GeneBody
cg14692106	chr4	7938662	LOC389199;AFAP1	TSS1500;exon1	N_Shore
cg14684716	chr4	88599102	HERC3	GeneBody
cg14683643	chr4	32002677	LINC02506	distal_enhancer
cg14666734	chr4	127782444	HSPA4L;HSPA4L	TSS1500;exon1	Island
cg14665413	chr4	38858107	TLR6	prox_enhancer
cg14541462	chr4	2043965	NICOL1	promoter	S_Shore;N_Shelf
cg14559075	chr4	47485064	ATP10D	TSS1500
cg14537800	chr4	15963327	FGFBP2	promoter
cg14561362	chr4	145539910	SMAD1-AS1	distal_enhancer
cg14580649	chr4	1214359	CTBP1-AS	distal_enhancer	N_Shore;S_Shore
cg14579898	chr4	102257896	SLC39A8	distal_enhancer
cg14577840	chr4	16256356	TAPT1-AS1	GeneBody	Island
cg14571493	chr4	109913245	EGF	exon1
cg14569771	chr4	152101217	LINC02273	prox_enhancer
cg13620799	chr4	53558113	LNX1	exon1
cg12600550	chr4	36244766	ARAP2	promoter	Island
cg12598054	chr4	7435429	PSAPL1	prox_enhancer
cg12587133	chr4	177611041	AGA-DT	GeneBody
cg12572295	chr4	3040659	HTT	prox_enhancer	N_Shore
cg12572049	chr4	80185260	PRDM8;PRDM8	TSS200;TSS1500	S_Shore;N_Shelf
cg12571892	chr4	119630101	PDE5A;LOC107986192	TSS1500;exon1	S_Shore
cg12571493	chr4	173335792	HMGB2	TSS1500	S_Shore
cg12566645	chr4	73617424	RASSF6	distal_enhancer	N_Shelf
cg12566138	chr4	100190485	DDIT4L	promoter	S_Shore
cg12622958	chr4	41757980	RP11-227F19.2	distal_enhancer
cg12616592	chr4	653634	PDE6B;PDE6B-AS1	GeneBody;GeneBody	S_Shelf;S_Shore;Island;N_Shelf
cg12616531	chr4	8159165	ABLIM2	TSS1500	S_Shore
cg12616125	chr4	41214491	APBB2	promoter	Island;N_Shelf
cg12615866	chr4	77862384	MRPL1	prox_enhancer	N_Shore
cg12505699	chr4	88378722	HERC6	promoter	N_Shore
cg12500811	chr4	176727796	VEGFC	GeneBody
cg12494528	chr4	877779	GAK	GeneBody	S_Shore;Island;N_Shelf
cg12494515	chr4	185014330	HELT	promoter	N_Shore;N_Shelf
cg12552676	chr4	105692695	INTS12	GeneBody
cg12550726	chr4	185504567	PDLIM3	distal_enhancer
cg12547166	chr4	213088	ZNF876P	prox_enhancer	Island
cg12520249	chr4	86339471	MAPK10	GeneBody
cg12536028	chr4	186227534	KLKB1	promoter
cg12796469	chr4	137545106	LINC02172	TSS1500
cg12789259	chr4	150684624	LRBA	GeneBody
cg12788684	chr4	3746427	LINC02600	distal_enhancer	N_Shore
cg12797101	chr4	38941737	FAM114A1	GeneBody
cg12772858	chr4	83536234	AGPAT9;GPAT3	promoter;promoter	Island
cg12771751	chr4	127726802			N_Shelf
cg12770336	chr4	186194154	CYP4V2	exon1	S_Shelf
cg12769354	chr4	139082915	ELF2	prox_enhancer	Island;N_Shore
cg12817494	chr4	99162174	PCNAP1	TSS1500
cg12817260	chr4	139543590	SETD7	GeneBody
cg12812233	chr4	40750821	NSUN7	GeneBody	S_Shore;Island
cg12810886	chr4	69647041	UGT2A1	GeneBody
cg12764231	chr4	23161964	LOC105374524	GeneBody
cg12684958	chr4	74055708	PPBPP2	prox_enhancer
cg12674840	chr4	2274074	ZFYVE28	GeneBody	N_Shore
cg12660383	chr4	123250468	AFG2A	GeneBody
cg12655250	chr4	2859049	ADD1	TSS1500
cg12756244	chr4	151761527	GATB;PET112	prox_enhancer;prox_enhancer	S_Shore
cg12718874	chr4	74155198	MTHFD2L	GeneBody	N_Shelf
cg12718528	chr4	47708130	CORIN	GeneBody	S_Shore
cg12716837	chr4	7516633	MIR4274	distal_enhancer
cg12714758	chr4	25233845	PI4K2B	promoter	Island
cg12710519	chr4	143353973	GAB1;GAB1	TSS200;TSS1500
cg12482564	chr4	169782800
cg12150566	chr4	184009374	STOX2	GeneBody
cg12144446	chr4	162783566
cg12134291	chr4	3255750	MSANTD1	GeneBody	S_Shelf
cg12218991	chr4	151121782	SNORD73A	distal_enhancer
cg12181211	chr4	182191478	MIR1305	distal_enhancer
cg12204423	chr4	128811413	JADE1	promoter	Island;S_Shore
cg12117684	chr4	95156472	BMPR1B	distal_enhancer
cg12055265	chr4	113364432	ANK2	GeneBody
cg12117212	chr4	2436951	CFAP99;RP11-503N18.1	distal_enhancer;distal_enhancer
cg12071968	chr4	138708024
cg12115081	chr4	150117239	DCLK2	distal_enhancer
cg12114584	chr4	53652577	LNX1;LNX1	TSS200;TSS1500
cg12109838	chr4	103075821	SLC9B2	GeneBody	N_Shore
cg12109728	chr4	87024634	AFF1	GeneBody
cg12093220	chr4	112649538	MIR302CHG;MIR302D;MIR302A;MIR302C;MIR302B	TSS1500;TSS1500;TSS1500;TSS1500;TSS1500
cg12086464	chr4	2812337	SH3BP2	exon1
cg12093136	chr4	75513930	RCHY1	prox_enhancer	N_Shore
cg12227647	chr4	164537757
cg12386285	chr4	120865535	PRDM5	GeneBody
cg12383491	chr4	153344483	MND1	promoter	Island
cg04923366	chr1	15093238	TMEM51-AS1	distal_enhancer
cg04923746	chr1	211492962	RD3	TSS1500
cg04924099	chr1	228360068	OBSCN;LOC101927401	GeneBody;GeneBody	N_Shore
cg04924139	chr1	247078106	ZNF670-ZNF695;ZNF670	GeneBody;GeneBody	N_Shore
cg04926200	chr1	1318848	INTS11	GeneBody	N_Shore
cg04927360	chr1	159782389	DUSP23	GeneBody	S_Shore
cg04928693	chr1	155208457	MTX1	prox_enhancer	N_Shore
cg04923875	chr1	175564430	TNR	GeneBody
cg04919681	chr1	233906596	SLC35F3	GeneBody	S_Shore
cg04914013	chr1	7703507	CAMTA1;LOC105376689	TSS1500;exon1	N_Shore
cg04914562	chr1	61741787	PATJ	TSS1500	N_Shore
cg04918708	chr1	204088772	SOX13	GeneBody
cg04919596	chr1	1060674	LOC100288175	GeneBody	S_Shelf;S_Shore;N_Shelf
cg04932329	chr1	19367467	PQLC2;SLC66A1	distal_enhancer;distal_enhancer
cg04977858	chr1	18743159	PAX7	GeneBody
cg04978470	chr1	160945080	LOC101928372;ITLN2	GeneBody;GeneBody
cg04979216	chr1	2920026
cg04977376	chr1	246293942	SMYD3-IT1	distal_enhancer
cg04974499	chr1	3409444	PRDM16	GeneBody	S_Shore;N_Shore;S_Shelf
cg04972669	chr1	75343045	RNU6-622P	distal_enhancer
cg04934519	chr1	185334315	CBSLR;GS1-279B7.1	GeneBody;GeneBody
cg04934870	chr1	2254294	SKI	distal_enhancer
cg04935522	chr1	53246872	MAGOH-DT	distal_enhancer
cg04936114	chr1	31743102	BAI2;ADGRB2	distal_enhancer;distal_enhancer	Island
cg04955573	chr1	92478749	GFI1	distal_enhancer	N_Shore
cg04971263	chr1	26900517	GPATCH3	promoter	Island
cg04846842	chr1	168177921	TIPRL	prox_enhancer	N_Shore
cg04846421	chr1	18473714	KLHDC7A	other_regul_region
cg04562755	chr1	63624340	PGM1	GeneBody
cg04563718	chr1	2634338	MMEL1	promoter
cg04568339	chr1	101026096	DPH5	TSS1500	Island
cg04554690	chr1	204283623	PLEKHA6	exon1
cg04560534	chr1	40092169	PPT1	GeneBody
cg04570265	chr1	228491928	RNF187	GeneBody
cg04598611	chr1	171671083	PFN1P1	promoter	Island
cg04599612	chr1	9026526	SLC2A7	promoter
cg04601090	chr1	6519777	PLEKHG5	prox_enhancer
cg04603796	chr1	91500265	CDC7	prox_enhancer	N_Shore
cg04605504	chr1	3282847	LOC124903828	exon1	S_Shelf
cg04605532	chr1	234707845
cg04568981	chr1	52660178	SHISAL2A	GeneBody
cg04571584	chr1	112505323	WNT2B	distal_enhancer	S_Shelf;N_Shelf
cg04571984	chr1	39527814	BMP8A;PPIEL	GeneBody;GeneBody
cg04572969	chr1	3586916	MEGF6	distal_enhancer	S_Shelf
cg04574732	chr1	179230804	ABL2	prox_enhancer	S_Shore
cg04577625	chr1	110963758	LRIF1	prox_enhancer	Island
cg04550823	chr1	87152233	LINC01140	distal_enhancer	S_Shore;Island
cg04489548	chr1	110074241	ALX3	promoter	S_Shelf
cg04487600	chr1	14920303	KAZN	GeneBody	N_Shelf
cg04490113	chr1	76238782	ST6GALNAC3	distal_enhancer
cg04493316	chr1	3082632	PRDM16	distal_enhancer	S_Shore;N_Shore
cg04489851	chr1	24845735			N_Shelf
cg04494789	chr1	148335068	RNVU1-21	prox_enhancer	S_Shore
cg04486940	chr1	44261338	ERI3-IT1	distal_enhancer
cg04458094	chr1	52365890	CC2D1B	GeneBody	Island;N_Shelf
cg04481810	chr1	1393656	CCNL2	distal_enhancer
cg04483460	chr1	53324292	LRP8	distal_enhancer	N_Shore
cg04496824	chr1	37811163	YRDC	distal_enhancer	S_Shelf
cg04513197	chr1	100038763	HIAT1;MFSD14A	prox_enhancer;prox_enhancer	Island
cg04515533	chr1	231160040	TRIM67	distal_enhancer	N_Shore;N_Shelf
cg04541474	chr1	44407920	RNF220	distal_enhancer	Island
cg04546999	chr1	152983953	SPRR1A	promoter
cg04499214	chr1	3223735	PRDM16	GeneBody
cg04500819	chr1	170407834	HAUS4P1	distal_enhancer
cg04606722	chr1	28591649	RAB42	prox_enhancer	N_Shore
cg04607131	chr1	19664290	HTR6	prox_enhancer	N_Shore
cg04788390	chr1	17607147	ARHGEF10L	distal_enhancer
cg04788575	chr1	168201408	TIPRL	GeneBody
cg04789644	chr1	36340382	STK40	GeneBody	N_Shore
cg04793989	chr1	13965700	KAZN	GeneBody
cg04789365	chr1	27361204	MAP3K6	distal_enhancer	Island
cg04794532	chr1	74734878	TYW3	GeneBody
cg04785083	chr1	8971203	RN7SL451P	distal_enhancer
cg04746587	chr1	43970284	DPH2	prox_enhancer	Island
cg04784699	chr1	119327855	LINC01780	TSS1500	Island
cg04779013	chr1	32703131	SYNC;SYNC	TSS200;TSS1500	Island
cg04781115	chr1	15684151	PLEKHM2;PLEKHM2	TSS200;TSS1500	Island
cg04794690	chr1	17441563	RCC2	prox_enhancer	S_Shore
cg04841955	chr1	15849455	SPEN-AS1	prox_enhancer	S_Shore;Island
cg04843968	chr1	111983110	KCND3	other_regul_region	S_Shore
cg04844693	chr1	28914042	EPB41	prox_enhancer	N_Shore
cg04837959	chr1	29415674	LINC01756	other_regul_region
cg04830124	chr1	10660054	CASZ1	GeneBody	Island
cg04830316	chr1	203496233	OPTC	other_regul_region
cg04830440	chr1	199335653	RPL23AP16	promoter
cg04833514	chr1	44031865	SLC6A9	prox_enhancer	S_Shore
cg04835489	chr1	52158524	ZFYVE9;LOC107984956	GeneBody;GeneBody
cg04835553	chr1	83640629	LINC01725	GeneBody
cg04725433	chr1	117436314	MAN1A2	GeneBody
cg04724866	chr1	28178169	PTAFR	TSS1500
cg04633021	chr1	150269225	APH1A	promoter	Island
cg04639351	chr1	15944293	ZBTB17	GeneBody	S_Shore;Island
cg04640821	chr1	222465219	CICP13	distal_enhancer	N_Shore
cg01388859	chr1	150067268	VPS45	promoter	Island
cg04643444	chr1	31180326	NKAIN1	GeneBody	N_Shore
cg04632980	chr1	228394848	TRIM11	GeneBody	Island
cg04662939	chr1	204411444	PPP1R15B	promoter	Island
cg04673462	chr1	37996224	RNU6-510P	distal_enhancer	Island
cg04674248	chr1	3082712	PRDM16	distal_enhancer	S_Shore;N_Shore
cg04682775	chr1	44029417	LOC107984948;SLC6A9	TSS1500;exon1	N_Shore
cg04684114	chr1	17149579			Island
cg04692924	chr1	161750252	DUSP12	prox_enhancer	Island
cg04622601	chr1	86155901	COL24A1	prox_enhancer	Island;N_Shore
cg04607844	chr1	212916861	LOC124904507	TSS1500
cg04608326	chr1	23691597	RPL11	promoter	N_Shore
cg04608356	chr1	27341942	SYTL1	promoter
cg04609307	chr1	8318296	SLC45A1	GeneBody	S_Shore
cg04610636	chr1	164317852			N_Shelf
cg04619882	chr1	109198415	SARS1;SARS	distal_enhancer;distal_enhancer
cg04620946	chr1	93678703	BCAR3	distal_enhancer	N_Shelf
cg04720588	chr1	227729630	SNAP47	GeneBody
cg04720592	chr1	117623102	TENT5C	GeneBody
cg04722511	chr1	20365729	LINC01141	GeneBody	N_Shore
cg04722610	chr1	168246204	ANKRD36BP1	prox_enhancer
cg04723723	chr1	67500587	LINC01702	promoter
cg04724659	chr1	229344358	CCSAP	prox_enhancer	S_Shore
cg04704219	chr1	156849601	INSRR	distal_enhancer	S_Shelf;S_Shore
cg04704294	chr1	65792139	PDE4B	prox_enhancer	N_Shore
cg04704856	chr1	203351062	FMOD	exon1
cg04717320	chr1	27355206	MAP3K6	GeneBody	S_Shelf;N_Shore
cg05036120	chr1	212619941	GARIN4	distal_enhancer
cg03972745	chr1	4162251			S_Shore
cg03199058	chr1	224929762	DNAH14	promoter	Island
cg03199575	chr1	220528419	MARK1	exon1	Island
cg03200052	chr1	223365285	SUSD4	prox_enhancer	Island
cg03204322	chr1	84302195	SAMD13	prox_enhancer	S_Shelf
cg03143531	chr1	205122587	RBBP5	TSS1500
cg03145482	chr1	44340035	ERI3	distal_enhancer
cg03145924	chr1	89762914			N_Shore
cg03149157	chr1	33120303	AZIN2	GeneBody
cg03147838	chr1	31761334	BAI2;ADGRB2	prox_enhancer;prox_enhancer	N_Shore
cg03208409	chr1	162561233	UAP1	TSS1500	Island
cg03211098	chr1	31574081	LOC105378626	GeneBody
cg03223189	chr1	61073684			N_Shelf
cg03223467	chr1	43273979	TMEM125	distal_enhancer	S_Shore
cg03223894	chr1	205441008	MIR135B	distal_enhancer
cg03222990	chr1	200299881			N_Shelf
cg03224627	chr1	177927370
cg03225003	chr1	5882945	MIR4689	distal_enhancer
cg03210277	chr1	25906841	STMN1	promoter	Island
cg03222176	chr1	96482767	EEF1A1P11	distal_enhancer
cg03214052	chr1	54477815			S_Shelf
cg03222044	chr1	159955482	SLAMF9	TSS1500
cg03220543	chr1	17766435	ACTL8	GeneBody
cg03220671	chr1	201394093	LAD1	GeneBody
cg03217897	chr1	50024047	AGBL4	promoter	Island
cg03116557	chr1	1440100	VWA1	GeneBody	Island
cg03116938	chr1	241866930	EXO1	GeneBody
cg03117487	chr1	181509013	CACNA1E	distal_enhancer
cg03115470	chr1	6155565	CHD5	distal_enhancer
cg03120789	chr1	19882315	OTUD3	promoter	Island
cg03123091	chr1	26754107	ARID1A	distal_enhancer
cg03115048	chr1	152104926	TCHH	distal_enhancer	N_Shelf
cg03114253	chr1	158153115	LOC105371460	GeneBody	S_Shelf
cg03108928	chr1	43953048	IPO13	distal_enhancer
cg03109229	chr1	247330174	ZNF496	prox_enhancer	N_Shore
cg03108496	chr1	248863303	ZNF692-DT	distal_enhancer
cg03136668	chr1	1590108
cg03137209	chr1	204585231	LOC105371692	GeneBody
cg03137826	chr1	10660311	CASZ1	GeneBody	Island
cg03138242	chr1	86911129	SELENOF	GeneBody	N_Shelf
cg03136646	chr1	1631878	LOC124903821;MMP23B;LOC124903821	TSS200;TSS1500;TSS1500	Island;N_Shelf
cg03138928	chr1	225817124	EPHX1	distal_enhancer
cg03140624	chr1	235768077	LDHAP2	distal_enhancer
cg03141069	chr1	228276033	LOC124904535;LOC124904535	TSS200;TSS1500	S_Shore;Island
cg03134147	chr1	19883355	OTUD3	prox_enhancer	S_Shore
cg03127310	chr1	119011337	RP4-712E4.2	other_regul_region	S_Shelf
cg03127388	chr1	204226021	GOLT1A	distal_enhancer
cg03127713	chr1	224616369	CNIH3-AS2;CNIH3-AS2;CNIH3	TSS200;TSS1500;exon1	Island;N_Shore
cg03131236	chr1	29217700	MECR	GeneBody
cg03132727	chr1	180998677	STX6	GeneBody
cg03104467	chr1	181731553	CACNA1E	GeneBody
cg03254146	chr1	29767272
cg03344693	chr1	26621402			Island
cg03343128	chr1	247548838	GCSAML	TSS1500
cg03350186	chr1	170664367	PRRX1	exon1	S_Shelf;Island
cg03352346	chr1	3427731	PRDM16	GeneBody	S_Shore;S_Shore
cg03347944	chr1	90851444	LINC02609;RP4-665J23.1	prox_enhancer;prox_enhancer	Island
cg03336706	chr1	175683985	TNR	GeneBody
cg03337341	chr1	237784115	RYR2	GeneBody	Island
cg03337482	chr1	3365885	PRDM16	GeneBody
cg03338185	chr1	15978326			S_Shelf
cg03342805	chr1	203319388	RNU6-487P	prox_enhancer
cg03339057	chr1	218571784	U3	distal_enhancer
cg03340356	chr1	67135152	C1orf141;C1orf141	TSS200;TSS1500	S_Shore
cg03335216	chr1	8026716	ERRFI1-DT	promoter	Island
cg03373115	chr1	63593212	PGM1;PGM1	TSS200;TSS1500	N_Shore
cg03393238	chr1	182395933	GLUL	distal_enhancer	S_Shelf
cg03394722	chr1	984536	PERM1;C1orf170	distal_enhancer;distal_enhancer	Island
cg03374976	chr1	205661594	SLC45A3	distal_enhancer	N_Shore
cg03383695	chr1	232515346	SIPA1L2	GeneBody
cg03391019	chr1	161958157	ATF6	GeneBody
cg03386536	chr1	23535414			S_Shelf
cg03388409	chr1	223826418	TP53BP2	distal_enhancer
cg03388445	chr1	15057881	TMEM51-AS1	other_regul_region
cg03389046	chr1	2922655
cg03386556	chr1	112956487	SLC16A1;SLC16A1-AS1	TSS1500;exon1	S_Shore;Island
cg03335128	chr1	1799976	NADK	distal_enhancer
cg03334052	chr1	168918806	LINC00970	GeneBody
cg03284440	chr1	245155432	KIF26B	prox_enhancer	Island
cg03289576	chr1	248858806	ZNF692	promoter	Island
cg03292284	chr1	241640734	OPN3;CHML	TSS1500;TSS1500	S_Shore;S_Shore
cg03265564	chr1	9688913	PIK3CD-AS2	prox_enhancer	N_Shore
cg03306027	chr1	33146423	AZIN2;ZNF362;TRIM62	GeneBody;GeneBody;GeneBody	N_Shore
cg03261155	chr1	153441464	S100A7L2	prox_enhancer
cg03256938	chr1	3067362	LINC00982;PRDM16-DT	prox_enhancer;prox_enhancer	S_Shelf;Island
cg03257923	chr1	6601749	KLHL21	prox_enhancer	S_Shelf;Island
cg03258665	chr1	16145966	EPHA2-AS1	distal_enhancer	N_Shelf
cg03314840	chr1	155294871	PKLR	GeneBody	Island
cg03325403	chr1	33635137	CSMD2	GeneBody	S_Shore
cg03327643	chr1	245673533	KIF26B;LOC105373265	GeneBody;GeneBody	S_Shore
cg03324464	chr1	115479470
cg03328730	chr1	158179932	CD1D	promoter	S_Shore;N_Shore
cg03333776	chr1	51989476	RAB3B	prox_enhancer	N_Shore
cg03323953	chr1	164575511	PBX1	distal_enhancer	N_Shore
cg03315562	chr1	155003098	ZBTB7B	prox_enhancer	S_Shelf;S_Shore;N_Shore
cg03317082	chr1	234612872	IRF2BP2	distal_enhancer	S_Shore
cg03320492	chr1	44722138	RNU5F-1	prox_enhancer	N_Shore
cg03321142	chr1	159929850	TAGLN2	distal_enhancer	Island
cg03103850	chr1	3704355	TP73	distal_enhancer	N_Shelf
cg03103023	chr1	24761915	RNU6-1208P	distal_enhancer
cg02921207	chr1	154559088	UBE2Q1	TSS1500	Island
cg02927111	chr1	99457077
cg02907021	chr1	230850950	C1orf198	GeneBody
cg02919721	chr1	221644962
cg02915805	chr1	90994899	ZNF644	GeneBody
cg02956519	chr1	19662086			N_Shelf
cg02956542	chr1	153348945	PGLYRP4	promoter
cg02928345	chr1	224223996	LOC101927164	GeneBody
cg02928840	chr1	208044730	PLXNA2	GeneBody
cg02930200	chr1	37556783	DNALI1	promoter	S_Shelf;N_Shore
cg02931398	chr1	156667313
cg02932026	chr1	42335784	FOXJ3	promoter	S_Shore
cg02932736	chr1	67430511	SERBP1	promoter	Island
cg02932904	chr1	51523022	OSBPL9;EPS15-AS1	GeneBody;GeneBody	S_Shelf
cg02903907	chr1	232805309	MAP10	promoter	Island
cg02861541	chr1	34754650	GJB5	TSS1500
cg02862467	chr1	19081403	UBR4	prox_enhancer
cg02859111	chr1	212951026	VASH2	prox_enhancer	Island
cg02873528	chr1	20365461	LINC01141	GeneBody	N_Shore
cg02886578	chr1	153203607	SPRR2G	TSS1500
cg02887997	chr1	13893682	KAZN	prox_enhancer	S_Shore
cg02889156	chr1	85082693	DNAI3	GeneBody
cg02852407	chr1	207912110	CD34	prox_enhancer	S_Shore
cg02852847	chr1	14572311	KAZN	other_regul_region
cg02852923	chr1	1197472	TTLL10	GeneBody	Island;N_Shelf
cg02855850	chr1	152909944	IVL	GeneBody
cg09705190	chr2	73859129	STAMBP	GeneBody
cg09707814	chr2	71781931	RPS20P10	other_regul_region	N_Shelf
cg09710363	chr2	8223344	LINC00298	distal_enhancer
cg09712683	chr2	95026607	MAL-AS1	promoter	Island
cg09704217	chr2	26846937	DPYSL5	TSS1500	N_Shore
cg09761705	chr2	9407406	ITGB1BP1	distal_enhancer
cg09761740	chr2	3419797	TRAPPC12	GeneBody
cg09762115	chr2	85868185	ST3GAL5	prox_enhancer
cg09769647	chr2	74832546			N_Shore
cg09773436	chr2	177553325	TTC30B;IFT70B	prox_enhancer;prox_enhancer	S_Shore
cg09760908	chr2	44801573	CAMKMT	distal_enhancer	N_Shore
cg09760210	chr2	191424432	MYO1B	GeneBody
cg09759719	chr2	48729737	STON1-GTF2A1L;LHCGR	GeneBody;GeneBody
cg09742893	chr2	77387700	LRRTM4	GeneBody
cg09753897	chr2	146522629	OTX2P2	distal_enhancer
cg09755579	chr2	61418837	SNORA70B	TSS1500
cg09755666	chr2	162318890	IFIH1	promoter
cg09756855	chr2	110735779	ACOXL	GeneBody	S_Shelf
cg09757158	chr2	444632
cg09759432	chr2	219063677	LOC124906120	exon1	S_Shelf
cg09695033	chr2	29115122	CLIP4	prox_enhancer	Island
cg09694782	chr2	96743062	LMAN2L	other_regul_region	S_Shelf
cg09631309	chr2	37231737	NDUFAF7;CEBPZ	promoter;promoter	Island
cg09634019	chr2	62725407	Y_RNA	prox_enhancer
cg09638264	chr2	227871006	CRIPTOP2	prox_enhancer	N_Shore
cg09638516	chr2	3498227	ADI1	GeneBody	N_Shelf
cg09615860	chr2	98646353	MGAT4A	GeneBody
cg09605298	chr2	174841552	CHN1	distal_enhancer
cg09617319	chr2	218380833	SLC11A1	TSS1500
cg09614172	chr2	48285506
cg09613130	chr2	907990
cg09644356	chr2	120564434
cg09675484	chr2	483917			N_Shelf
cg09678035	chr2	121075541
cg09681025	chr2	182712898	PDE1A;LOC101929976	GeneBody;GeneBody	N_Shelf
cg09686236	chr2	95346167	KCNIP3	prox_enhancer	Island
cg09689895	chr2	234066209	SPP2	GeneBody
cg09681043	chr2	127535663	MYO7B	promoter
cg09671962	chr2	58428328	LINC01122	promoter	Island
cg09647110	chr2	44545164	CAMKMT	distal_enhancer
cg09648243	chr2	132605753	GPR39	GeneBody
cg09669874	chr2	24613732	NCOA1	GeneBody
cg06193838	chr2	127514964	IWS1	GeneBody
cg10781828	chr2	197706212	MARS2	prox_enhancer	Island
cg10803577	chr2	176152109	HOXD4	prox_enhancer	S_Shore;Island
cg10806009	chr2	66426925	MEIS1-AS3	distal_enhancer	Island
cg10809094	chr2	237097914	COPS8	GeneBody
cg10810078	chr2	171687298	DYNC1I2	promoter	N_Shore
cg10812717	chr2	157327334	ERMN	prox_enhancer
cg10768548	chr2	110732311	ACOXL;LOC124906064	TSS1500;exon1	N_Shore
cg10769201	chr2	98177804	VWA3B	GeneBody
cg10769618	chr2	169730413	PHOSPHO2-KLHL23	GeneBody	N_Shelf
cg10775000	chr2	119152854			N_Shelf
cg10775488	chr2	240876771	AGXT	GeneBody
cg10773203	chr2	27664006	SUPT7L;SLC4A1AP	TSS1500;exon1	Island
cg10853543	chr2	60536491	BCL11A	distal_enhancer
cg10854158	chr2	88627525	EIF2AK3;EIF2AK3-DT;EIF2AK3	TSS200;TSS1500;TSS1500	Island
cg10859755	chr2	225582734	NYAP2	GeneBody	Island
cg10849141	chr2	234949012	LOC105373938	GeneBody	N_Shelf
cg10859789	chr2	237343774	COL6A3	distal_enhancer
cg10861333	chr2	239312892	MIR4269	distal_enhancer
cg10879683	chr2	10302691	LOC101929691;HPCAL1;LOC101929691;LOC101929691	TSS200;TSS1500;TSS1500;exon1	Island
cg19764047	chr5	19988835	CDH18	prox_enhancer
cg19764335	chr5	98774277	RGMB	prox_enhancer	S_Shelf;Island
cg19764541	chr5	1063439	MIR4635	promoter	S_Shelf;S_Shore;N_Shore
cg19768013	chr5	95858984	LINC01554	GeneBody
cg19768229	chr5	61319482
cg19769715	chr5	150256800	CAMK2A	GeneBody
cg19773222	chr5	56817081	MAP3K1	exon1	S_Shelf;Island
cg19775071	chr5	60597360	DEPDC1B	GeneBody
cg19812283	chr5	173594071	LINC02995	distal_enhancer
cg19814134	chr5	83472469	VCAN	prox_enhancer	N_Shore;N_Shore
cg19851481	chr5	3346707	LINC02162	other_regul_region
cg19854293	chr5	1052804	MIR4635	distal_enhancer	N_Shore;N_Shelf
cg13983893	chr1	91501245	CDC7	prox_enhancer	Island
cg13988448	chr1	22789043	EPHB2	distal_enhancer	S_Shelf
cg13985135	chr1	155672036	RP11-29H23.5	other_regul_region
cg14025652	chr1	68233035	WLS	prox_enhancer	S_Shore
cg14026517	chr1	150364495	RPRD2	promoter	Island
cg14027380	chr1	1752357	SLC35E2A	distal_enhancer	N_Shore
cg13977963	chr1	16441346	NECAP2	prox_enhancer	S_Shore
cg13941830	chr1	50425669			Island;N_Shore;N_Shelf
cg13945485	chr1	92217973	C1orf146	promoter	Island
cg13946487	chr1	108564546	EEIG2;FAM102B	promoter;promoter	S_Shelf
cg13946806	chr1	41503891	EDN2	distal_enhancer
cg13946929	chr1	205508180	CDK18	distal_enhancer	S_Shelf
cg13935266	chr1	226828221	LOC124904530	GeneBody
cg13935394	chr1	65267540	DNAJC6	distal_enhancer	S_Shore
cg13940125	chr1	197267989	CRB1	TSS1500
cg13940218	chr1	21880714	RPL21P29	distal_enhancer	N_Shelf
cg13967702	chr1	217138718	ESRRG	prox_enhancer	S_Shelf;S_Shore;S_Shore
cg13967936	chr1	34794465	GJA4	prox_enhancer	S_Shore
cg13976210	chr1	161749269	DUSP12	TSS1500	N_Shore
cg13976753	chr1	24355042	GRHL3	GeneBody
cg13951223	chr1	5951249	KCNAB2	distal_enhancer
cg13952899	chr1	226551591	C1orf95;STUM	distal_enhancer;distal_enhancer	S_Shore
cg13961784	chr1	47709574	LINC01738	distal_enhancer	Island
cg13962372	chr1	22088656	CDC42	distal_enhancer
cg13962681	chr1	213050119	RPS6KC1	prox_enhancer	N_Shore
cg13963528	chr1	22285648	MIR4418	distal_enhancer	N_Shore
cg13963738	chr1	171251680	LOC105371611	exon1
cg14029283	chr1	65067675	JAK1	promoter	Island
cg14159336	chr1	228458095	H2AC25;H2BC26	promoter;promoter	Island
cg14155849	chr1	156752529	HDGF;HDGF	TSS200;TSS1500	S_Shore
cg14163311	chr1	206556225	RASSF5	prox_enhancer	N_Shore
cg14164816	chr1	91018266	ZNF644	distal_enhancer	N_Shelf
cg14165772	chr1	2931067			S_Shore;N_Shelf
cg14161676	chr1	31652618	PEF1-AS1;COL16A1	GeneBody;GeneBody
cg14154131	chr1	8688096	RERE	distal_enhancer
cg14098223	chr1	2330894	MORN1	GeneBody	S_Shelf;S_Shelf;N_Shore;N_Shelf
cg14109335	chr1	63368149	ALG6	prox_enhancer	Island
cg14119350	chr1	32886303	HPCA	prox_enhancer	Island
cg14129430	chr1	2456495	PLCH2	GeneBody	Island
cg14138287	chr1	16207788	ARHGEF19	distal_enhancer	Island
cg14149172	chr1	151326429	PI4KB	GeneBody	N_Shore
cg14150071	chr1	33080381	AZIN2;ADC	prox_enhancer;prox_enhancer	N_Shore
cg14150727	chr1	202213289	LGR6	TSS1500	N_Shore
cg14146249	chr1	205556250	MFSD4A-AS1	GeneBody
cg14097294	chr1	167553863	CREG1	promoter	S_Shore
cg14165978	chr1	39691085	HPCAL4	prox_enhancer	N_Shore
cg14174719	chr1	28273463	SESN2	GeneBody
cg14176676	chr1	53889837	YIPF1	promoter	Island
cg14178043	chr1	223733656	CAPN2	distal_enhancer
cg14178083	chr1	37047829	GRIK3	distal_enhancer
cg14179581	chr1	50415830	DMRTA2	promoter	Island;N_Shore;N_Shore;N_Shore;N_Shelf
cg14180511	chr1	206772842	IL10	prox_enhancer
cg14166197	chr1	9883215	CTNNBIP1	distal_enhancer
cg14172596	chr1	43530765	PTPRF	promoter	Island
cg14168733	chr1	201739590	NAV1	TSS1500	N_Shore
cg14169886	chr1	3195285	PRDM16;LOC107984909	GeneBody;GeneBody	Island
cg14170793	chr1	229388904
cg14170840	chr1	37689448	AIRIM	GeneBody	N_Shore;N_Shelf
cg14171188	chr1	244055025	ZBTB18	distal_enhancer	Island
cg14038009	chr1	240969752	RGS7	GeneBody
cg14038339	chr1	245091182	EFCAB2	GeneBody
cg14038755	chr1	172928460
cg14041921	chr1	14804463	KAZN;LOC105376759	GeneBody;GeneBody	S_Shelf
cg14041976	chr1	22652488	C1QB	prox_enhancer
cg14042132	chr1	116570130	CD58	prox_enhancer	N_Shore
cg14044464	chr1	81547517	ADGRL2;LOC101927434	GeneBody;GeneBody
cg14031683	chr1	156245716	PAQR6	distal_enhancer	Island
cg14032033	chr1	241208315	MIR3123	distal_enhancer
cg14032528	chr1	11806323	MTHFR;CLCN6	TSS1500;exon1	Island
cg14035771	chr1	98049716	MIR137HG	prox_enhancer	S_Shelf;N_Shelf
cg14035828	chr1	86826220	LOC105378831	TSS1500
cg14035969	chr1	220895081	HLX-AS1	distal_enhancer	S_Shelf;S_Shore;N_Shore
cg14035553	chr1	20702950	KIF17	GeneBody	N_Shore
cg14072140	chr1	97566283	DPYD	GeneBody
cg14087574	chr1	2032355	GABRD	distal_enhancer	S_Shelf;S_Shelf;S_Shore
cg14091631	chr1	224929374	DNAH14	prox_enhancer	N_Shore
cg14073706	chr1	109087326			N_Shelf
cg12852390	chr5	134845133	C5orf24	prox_enhancer	N_Shore
cg12856561	chr5	111757511	NREP	promoter	Island
cg12913512	chr5	24487898	CDH10	GeneBody
cg12864597	chr5	95620085	GPR150;GPR150	TSS200;TSS1500	Island
cg12865675	chr5	179729984	MAML1	distal_enhancer	N_Shelf
cg12866104	chr5	96706924	CAST	distal_enhancer	S_Shelf
cg12876533	chr5	1137813	SLC12A7	distal_enhancer
cg12916671	chr5	181039679	BTNL9	TSS1500
cg12917072	chr5	33758180	ADAMTS12	GeneBody
cg12957339	chr5	179062200	ZNF354C	GeneBody	S_Shore
cg12960467	chr5	134368039	CDKL3	TSS1500	S_Shore;N_Shelf
cg12961784	chr5	322701	AHRR	promoter	Island
cg12984014	chr5	180328324	GFPT2	distal_enhancer
cg12987138	chr5	10047141
cg12991093	chr5	43649247	NNT	GeneBody
cg12968987	chr5	56206931	ANKRD55	GeneBody
cg12940040	chr5	180908722	BTNL8	TSS1500
cg12942552	chr5	58454012	PLK2	distal_enhancer
cg12947103	chr5	69096959	SLC30A5	distal_enhancer	S_Shelf
cg12932211	chr5	156923999	TIMD4	GeneBody
cg11850276	chr5	127073861	C5orf63	TSS1500
cg11854691	chr5	54066884	ARL15	GeneBody
cg11855682	chr5	2338451
cg11860075	chr5	168765166	MIR218-2	distal_enhancer
cg11860091	chr5	10246886	ATPSCKMT	GeneBody	N_Shelf
cg11841649	chr5	132653813	IL13	other_regul_region	N_Shelf
cg11818544	chr5	57676441
cg11819469	chr5	69419875	MARVELD2	GeneBody
cg11819702	chr5	74233748
cg11823603	chr5	33901403	ADAMTS12	distal_enhancer
cg11861970	chr5	68188180
cg11832309	chr5	180617026	SCGB3A1	distal_enhancer	S_Shore;N_Shore
cg11837534	chr5	78907022	ARSB	GeneBody
cg11839863	chr5	142686556	FGF1	promoter
cg11863728	chr5	135536436	NEUROG1	TSS1500	S_Shore
cg11905892	chr5	72460645	ZNF366	GeneBody	Island
cg11910223	chr5	139681236	CXXC5	GeneBody	Island
cg11904056	chr5	93583204	NR2F1	promoter	S_Shore;N_Shore
cg11922066	chr5	158882823	EBF1	distal_enhancer
cg11925710	chr5	112412795	EPB41L4A	GeneBody
cg11925729	chr5	141183413	PCDHB16	exon1	S_Shelf;N_Shore
cg11929693	chr5	135239899	PITX1-AS1;LINC02900	GeneBody;GeneBody
cg11902424	chr5	2252881
cg11865870	chr5	132768237	SEPTIN8;SEPT8	distal_enhancer;distal_enhancer
cg11869150	chr5	465550	SLC9A3-OT1	distal_enhancer	Island
cg11888085	chr5	157459139	NIPAL4	TSS1500	N_Shore
cg11890437	chr5	111512739	STARD4	promoter	Island
cg11891860	chr5	180328573	GFPT2	distal_enhancer
cg11894422	chr5	398643	PDCD6-AHRR;AHRR	GeneBody;GeneBody
cg11888946	chr5	77206826	PDE8B	GeneBody	N_Shelf
cg11810204	chr5	76088497	SV2C	GeneBody	S_Shelf
cg11664823	chr5	141320347	TAF7	prox_enhancer	Island
cg11666857	chr5	1207349	SLC6A19	GeneBody	Island
cg11668199	chr5	115841801	AP3S1	promoter	Island
cg11668813	chr5	145856699	GRXCR2	distal_enhancer
cg11672479	chr5	138347690	FAM53C	GeneBody	S_Shelf
cg11678639	chr5	175534315
cg11655130	chr5	175060005	LINC01951	distal_enhancer
cg11652252	chr5	77841527			N_Shelf
cg11628781	chr5	1088906	SLC12A7	distal_enhancer	S_Shelf;S_Shore;S_Shore;S_Shore;Island
cg11635304	chr5	180861855	ZFP62	prox_enhancer	Island
cg11638760	chr5	125065700	LOC101927421	GeneBody
cg11639612	chr5	139724	PLEKHG4B	prox_enhancer
cg11644049	chr5	180194734	RASGEF1C	distal_enhancer
cg11650926	chr5	5568426
cg11781344	chr5	134370966	CDKL3;UBE2B	promoter;promoter	S_Shelf;N_Shore
cg11787780	chr5	111509029	STARD4	GeneBody	N_Shelf
cg11788465	chr5	135034623	PITX1	promoter	S_Shelf;S_Shore;Island
cg11789321	chr5	57477236	RMEL3	GeneBody
cg11790417	chr5	67793181	LINC02997	promoter
cg11780768	chr5	98319828
cg11792786	chr5	14869974	ANKH	GeneBody	N_Shore;N_Shore
cg11796181	chr5	143042676	ARHGAP26	GeneBody
cg11800192	chr5	150257548	CAMK2A	distal_enhancer
cg11809476	chr5	66994150	MAST4-AS1	distal_enhancer
cg11690724	chr5	159048846	EBF1	distal_enhancer	N_Shelf
cg11697123	chr5	84037009	RNU6-448P	distal_enhancer
cg11697317	chr5	1449481			S_Shelf
cg11698445	chr5	139733762
cg11740690	chr5	177516525	DDX41	GeneBody	Island
cg11756141	chr5	139787849	PSD2	distal_enhancer	Island
cg11770816	chr5	178397402	RN7SL646P	distal_enhancer	S_Shore
cg11713480	chr5	1081798	MIR4635	distal_enhancer	N_Shore;S_Shelf;S_Shore;N_Shelf;N_Shelf
cg11935114	chr5	140826671	PCDHA6	TSS1500	S_Shelf;N_Shore;N_Shelf
cg12336788	chr5	150778496	SMIM3	TSS1500	N_Shore
cg12337005	chr5	139756017	PSD2-AS1	distal_enhancer	Island;N_Shelf
cg12339834	chr5	2914588
cg12346467	chr5	97183306	RIOK2	promoter	N_Shore
cg12347349	chr5	93054591
cg12352902	chr5	14297093	TRIO	GeneBody
cg12358764	chr5	140252879	PFDN1	distal_enhancer
cg12346083	chr5	138213848	CDC23	prox_enhancer
cg12300368	chr5	109887909			S_Shelf
cg12303215	chr5	139543682	Y_RNA	distal_enhancer
cg12304520	chr5	141430556	PCDHGA12	promoter	S_Shelf;N_Shore
cg12307314	chr5	142827159	ARHGAP26-AS1	distal_enhancer
cg12309360	chr5	177985635	PROP1	promoter	S_Shore;Island
cg12320263	chr5	136136194	SMAD5-AS1	TSS1500	S_Shelf
cg12323265	chr5	1834301
cg12326299	chr5	123033573	PPIC	GeneBody	N_Shelf
cg12364556	chr5	160009099	TTC1	promoter
cg12412255	chr5	1487860	MIR6075	distal_enhancer	S_Shelf;N_Shore
cg12418043	chr5	142521106	RPS12P10	distal_enhancer
cg12422551	chr5	140690179	HARS2	TSS1500	N_Shore
cg12433230	chr5	470398	SLC9A3-OT1	distal_enhancer	N_Shelf
cg12434362	chr5	96083799	MIR583	distal_enhancer
cg12440258	chr5	50969438	LINC02106	GeneBody	Island
cg12444839	chr5	108078836	FBXL17	GeneBody
cg12446082	chr5	140664406	WDR55	prox_enhancer	N_Shore
cg12364570	chr5	134738428	CAMLG	promoter	Island
cg12366423	chr5	38403520	EGFLAM	prox_enhancer
cg12374003	chr5	142000750	GNPDA1	GeneBody
cg12391323	chr5	139646363	CXXC5	TSS1500	N_Shore
cg12398117	chr5	77178731	PDE8B	GeneBody	N_Shore
cg12378869	chr5	115165060	TRIM36	GeneBody
cg12376916	chr5	160272725	CCNJL	GeneBody
cg12143439	chr5	140633075	CD14	exon1	Island
cg12145624	chr5	66595360	MAST4	prox_enhancer	N_Shore
cg12148123	chr5	90413340			S_Shelf;S_Shelf
cg12151221	chr5	1154815	TERLR1	distal_enhancer	N_Shore
cg12154976	chr5	180158198	RASGEF1C	GeneBody	N_Shelf
cg12155028	chr5	120528802	PRR16	distal_enhancer
cg12157377	chr5	851682	ZDHHC11	TSS1500	S_Shelf
cg12140854	chr5	149141254	ABLIM3;LOC124901102	TSS1500;TSS1500	N_Shore
cg12158272	chr5	120465277	PRR16	prox_enhancer	S_Shore
cg12082871	chr5	141638108	RELL2	prox_enhancer	Island
cg11936556	chr5	110269120	MIR548F3	distal_enhancer
cg11949831	chr5	160370393	C1QTNF2	prox_enhancer	Island
cg11954030	chr5	16698020	MYO10	GeneBody	N_Shelf
cg11956545	chr5	170503837	KCNIP1	prox_enhancer	N_Shore
cg11957242	chr5	43556589	PAIP1	prox_enhancer	Island
cg12076953	chr5	32710102	NPR3	prox_enhancer	Island
cg12072724	chr5	134647019	SEC24A	other_regul_region	N_Shore
cg11937107	chr5	73215234	LOC124901002	GeneBody	N_Shore
cg12198841	chr5	116605701	SEMA6A-AS2	distal_enhancer
cg12200124	chr5	179793819	LTC4S	promoter	N_Shore;N_Shelf
cg12201625	chr5	160885272	ATP10B	distal_enhancer
cg12202022	chr5	133051805	HSPA4	promoter	Island
cg12204343	chr5	88668230	MIR9-2	prox_enhancer
cg12251573	chr5	421529	PDCD6-AHRR;AHRR	GeneBody;GeneBody	Island
cg12281328	chr5	150302140	ARSI	prox_enhancer	S_Shelf;Island
cg12288074	chr5	10354320	MARCH6;MARCHF6	prox_enhancer;prox_enhancer	Island
cg12290311	chr5	39424017	DAB2	GeneBody	N_Shore
cg12196692	chr5	41071303	LOC105374739;LOC105374739;MROH2B	TSS200;TSS1500;exon1
cg12180070	chr5	168985604	SLIT3	GeneBody
cg12186991	chr5	876833	BRD9	other_regul_region
cg12187049	chr5	71587061	MCCC2	TSS1500	N_Shore
cg12192112	chr5	96133497	CAST;LOC101929710	GeneBody;GeneBody
cg12291829	chr5	42991760	LOC105374746;FLJ32255	TSS1500;exon1	N_Shore;N_Shelf;N_Shelf
cg11399974	chr4	94166285	SMARCAD1-DT	GeneBody
cg11416276	chr4	92360415	GRID2	distal_enhancer
cg11418177	chr4	141714919	IL15	GeneBody
cg11463380	chr4	3408966	HGFAC	distal_enhancer	N_Shelf
cg11367404	chr4	169258995	SH3RF1	GeneBody
cg11299459	chr4	74157502	MTHFD2L	prox_enhancer	N_Shore
cg11292536	chr4	150339417	LRBA	GeneBody
cg11290265	chr4	15374242	C1QTNF7	prox_enhancer
cg11289878	chr4	110200526	ELOVL6	prox_enhancer	S_Shelf;S_Shore
cg11287292	chr4	177356107	NEIL3;LOC105377558	GeneBody;GeneBody
cg11308697	chr4	38014972	TBC1D1	GeneBody	S_Shore
cg11363513	chr4	150587790	LRBA	GeneBody	S_Shelf
cg11353748	chr4	8158002	ABLIM2	GeneBody	Island
cg11343429	chr4	6421281	PPP2R2C	promoter
cg11332163	chr4	54109426	GSX2	distal_enhancer	Island
cg11331739	chr4	52868371	RASL11B	distal_enhancer
cg11331717	chr4	188042170
cg11321144	chr4	150256868	DCLK2	GeneBody
cg11320318	chr4	110194639	ELOVL6	GeneBody	N_Shore;N_Shelf
cg11466321	chr4	158719900	PPID	GeneBody	N_Shelf
cg11467638	chr4	153786001	SFRP2	distal_enhancer	N_Shelf
cg11468319	chr4	1316767	MAEA	GeneBody	S_Shore
cg11553868	chr4	15783036	CD38	distal_enhancer	S_Shelf
cg11552640	chr4	169159561	RPL6P12	distal_enhancer
cg11547273	chr4	44726827	GNPDA2	TSS1500	S_Shore
cg11598720	chr4	156890432	PDGFC	GeneBody
cg11587799	chr4	71132306	SLC4A4	GeneBody
cg11579630	chr4	77161565	CCNG2	distal_enhancer	S_Shelf
cg11579222	chr4	98087444	STPG2	GeneBody
cg11576176	chr4	54100894	GSX2	exon1	Island
cg11572308	chr4	665081	PDE6B	GeneBody	S_Shore
cg11486133	chr4	92303744	GRID2	promoter	N_Shore
cg11484283	chr4	158895029	SNORD39	distal_enhancer
cg11470063	chr4	182806064			N_Shore;N_Shore
cg11469285	chr4	100093622	DYNLL1P6	distal_enhancer
cg11481288	chr4	8649891
cg11537946	chr4	138852215	LOC105377448	GeneBody
cg11521427	chr4	113049461	ANK2	promoter
cg11519903	chr4	95379831	UNC5C	GeneBody
cg11517936	chr4	174283589	CEP44;CEP44;FBXO8	TSS200;TSS1500;exon1	Island
cg11513002	chr4	140753071	TBC1D9	GeneBody	N_Shelf
cg11512289	chr4	164977760	TRIM61	promoter
cg11510515	chr4	186889971	LOC105377599	exon1	S_Shore
cg11616100	chr4	53788344
cg10528218	chr4	95440177	UNC5C	distal_enhancer
cg10525642	chr4	7371648	SORCS2	distal_enhancer
cg09595275	chr4	26440956	CCKAR	distal_enhancer
cg09576124	chr4	1805560	FGFR3	GeneBody	S_Shore;S_Shore;Island;N_Shore
cg09616494	chr4	36332003	DTHD1	GeneBody
cg09619028	chr4	158723025	PPID	GeneBody	Island
cg09666717	chr4	105150386	TET2;LOC124900868	GeneBody;GeneBody	S_Shelf
cg09646593	chr4	124710013	ANKRD50	exon1	N_Shelf
cg09644662	chr4	37583672	C4orf19	prox_enhancer
cg09616640	chr4	41214795	APBB2	TSS1500	Island;N_Shore
cg09638344	chr4	6269273	WFS1	TSS1500	N_Shore
cg09636525	chr4	7050885	TADA2B	prox_enhancer	Island;N_Shelf
cg09544144	chr4	184856534	MIR3945HG	prox_enhancer
cg09541834	chr4	26574002
cg09527687	chr4	152628090	TMEM154	GeneBody
cg09533783	chr4	5828647	EVC;CRMP1	GeneBody;GeneBody
cg09550768	chr4	168561364	PALLD;LOC124900807	GeneBody;GeneBody
cg09566237	chr4	515800	PIGG	TSS1500
cg09566023	chr4	48968881	CWH43	distal_enhancer
cg09565002	chr4	15938266	FGFBP1	prox_enhancer
cg09563777	chr4	55019703	RNU6-410P	distal_enhancer
cg09561739	chr4	47914852	NFXL1	promoter	Island
cg09558315	chr4	5709574	EVC2	promoter	S_Shore;N_Shore
cg09556631	chr4	185738001	SORBS2	GeneBody
cg09556043	chr4	143700799	GUSBP5	promoter	Island
cg09560658	chr4	106048355	TBCK	GeneBody
cg09679234	chr4	46390400	GABRA2	promoter	Island
cg09802066	chr4	182142381	TENM3-AS1	prox_enhancer	S_Shore;Island
cg09798801	chr4	136356386			S_Shore
cg09786062	chr4	151176136	SH3D19	prox_enhancer
cg09762648	chr4	188336914
cg09852389	chr4	4396215	NSG1	distal_enhancer
cg09807565	chr4	55636621	NMU	prox_enhancer	S_Shore
cg09826550	chr4	47837266	CORIN	prox_enhancer	Island
cg09821936	chr4	1640327	FAM53A	distal_enhancer	N_Shelf
cg09816652	chr4	54068076	CHIC2	GeneBody	S_Shelf
cg09814128	chr4	177322629	NEIL3	GeneBody
cg09702453	chr4	1368431	UVSSA	GeneBody	N_Shore
cg09710521	chr4	102684465	RPL21P49	distal_enhancer
cg09689155	chr4	56800260	RN7SL357P	distal_enhancer
cg09680827	chr4	146122461	LINC01095	TSS1500
cg09710586	chr4	6470507	PPP2R2C	distal_enhancer	Island
cg09717352	chr4	88819738	FAM13A	GeneBody
cg09733706	chr4	88727198	FAM13A;FAM13A-AS1	GeneBody;GeneBody
cg09720012	chr4	107716021	PAPSS1	distal_enhancer	N_Shelf
cg09854515	chr4	110633229	PITX2	distal_enhancer	S_Shore;N_Shore;N_Shelf
cg09290505	chr4	1989909	MIR943	other_regul_region	S_Shelf;N_Shelf
cg09278540	chr4	73853395	PF4V1	promoter	Island
cg09290600	chr4	41751015	RP11-227F19.2	prox_enhancer	S_Shelf;S_Shore;N_Shore
cg09269276	chr4	139298758	NDUFC1	other_regul_region	S_Shelf;N_Shelf
cg09292069	chr4	76880195
cg09317128	chr4	55399134	TMEM165	distal_enhancer	S_Shelf
cg09316306	chr4	38805716	TLR1	prox_enhancer
cg09309973	chr4	47031231	GABRB1	prox_enhancer	N_Shore
cg09301559	chr4	186288713	F11-AS1;F11	GeneBody;GeneBody
cg09298466	chr4	182449305	RNU2-34P	distal_enhancer	Island
cg09296942	chr4	98509373	TSPAN5	GeneBody
cg09190466	chr4	16596466	LDB2;LOC124900604	GeneBody;GeneBody
cg09167951	chr4	138487818
cg09153659	chr4	37730271
cg09153458	chr4	985519	IDUA	TSS1500
cg09212489	chr4	107618396	PAPSS1	GeneBody
cg09242755	chr4	67468298
cg09242288	chr4	34310423
cg09237447	chr4	19982440
cg09233659	chr4	87911388	HSP90AB3P	distal_enhancer
cg09228831	chr4	89282948	GPRIN3	distal_enhancer
cg09447808	chr4	102345914	SLC39A8	prox_enhancer	S_Shore
cg09444818	chr4	101176069	MIR8066	distal_enhancer
cg09439010	chr4	54986300	RPL38P3	distal_enhancer
cg09430391	chr4	46390955	GABRA2	TSS1500	S_Shore
cg09428681	chr4	109872243	KRT19P3	distal_enhancer
cg09428031	chr4	48780344	FRYL	promoter	S_Shore
cg09427605	chr4	145819816	ZNF827	GeneBody
cg09422701	chr4	71095549	SLC4A4	GeneBody
cg09458197	chr4	2535241	FAM193A;FAM193A	TSS200;TSS1500	N_Shore
cg09503566	chr4	15905866
cg09500171	chr4	42458801	RPS7P7	distal_enhancer
cg09414773	chr4	41990975	SLC30A9	prox_enhancer	Island
cg09366620	chr4	3037481	HTT	distal_enhancer	N_Shelf
cg09363604	chr4	82754153	MIR575	prox_enhancer
cg09362354	chr4	102869414	CISD2	promoter	S_Shore
cg09356916	chr4	23789850
cg09355803	chr4	143337966	GAB1	prox_enhancer	S_Shore;S_Shore
cg09346775	chr4	1034279			N_Shore
cg09367432	chr4	3641908			N_Shore
cg09373875	chr4	158261627
cg09412707	chr4	26084031	LINC02357	distal_enhancer
cg09411242	chr4	587952	LOC124900162	TSS1500	N_Shore
cg09400081	chr4	145482881	SMAD1	promoter	S_Shore
cg09398845	chr4	122732550	BBS12;CETN4P	promoter;promoter	Island
cg09377308	chr4	123353819
cg10299214	chr4	185079338	LINC02436	other_regul_region
cg10299128	chr4	81875693	COX5BP1	distal_enhancer
cg10294732	chr4	41612380	LIMCH1	TSS1500
cg10288772	chr4	148442309	NR3C2	exon1	Island
cg10282330	chr4	41720021	OR5M14P	distal_enhancer
cg10281378	chr4	8649499	CPZ	other_regul_region
cg10304682	chr4	186930251	MRPS36P2	distal_enhancer
cg10356260	chr4	7591710	MIR4274	distal_enhancer	Island
cg10338518	chr4	86973985	TECRP1	distal_enhancer
cg10335660	chr4	8665145	CPZ	other_regul_region
cg10363284	chr4	8005411	MIR95;MIR95	TSS200;TSS1500
cg10228293	chr4	39182315	WDR19	promoter	Island
cg10205287	chr4	99894433	LAMTOR3	promoter
cg10203207	chr4	141809806
cg10235056	chr4	75990978	SDAD1	promoter	Island
cg10269431	chr4	109916202	EGF	distal_enhancer
cg10250534	chr4	24584410	DHX15	exon1	Island
cg10249132	chr4	152536861	MIR4453	prox_enhancer	S_Shore
cg10249074	chr4	82620993	LINC00575	prox_enhancer
cg10248878	chr4	54098942	GSX2	prox_enhancer	N_Shore
cg10241776	chr4	168216817	DDX60	GeneBody
cg10238092	chr4	189307144			N_Shore
cg10237599	chr4	56980580	POLR2B	GeneBody	S_Shelf;S_Shore
cg10236603	chr4	84325022	LINC02994	distal_enhancer
cg10244706	chr4	3872330	OR7E163P	promoter	S_Shore
cg10363549	chr4	90780803	CCSER1	GeneBody
cg10364087	chr4	158243545	TMEM144	GeneBody
cg10364301	chr4	103020048	SLC9B1	prox_enhancer	S_Shore
cg10467997	chr4	155374993	MAP9	prox_enhancer	N_Shore
cg10465680	chr4	88591721	HERC3	prox_enhancer	N_Shore
cg10437224	chr4	7371724	SORCS2	distal_enhancer
cg10478310	chr4	88008506	PKD2	GeneBody	Island
cg10524642	chr4	1116409	LOC124900647;LOC105374344;TMED11P	GeneBody;GeneBody;GeneBody	S_Shelf;S_Shelf
cg10522062	chr4	46036879	GABRG1	GeneBody
cg10521638	chr4	73869202	CXCL1	promoter	Island
cg10520790	chr4	16029223	PROM1	distal_enhancer
cg10471929	chr4	3870131	OR7E163P	promoter	N_Shore
cg10511758	chr4	2815328	SH3BP2	distal_enhancer	N_Shelf
cg10494703	chr4	183110967	WWC2	GeneBody
cg10428982	chr4	127070356
cg10424460	chr4	78942285			S_Shelf
cg10380019	chr4	142263117	RPL5P13	distal_enhancer
cg10374564	chr4	48653984	RNU5E-3P	distal_enhancer
cg10371275	chr4	3256291	MSANTD1	GeneBody	S_Shelf
cg10366878	chr4	78610143	Y_RNA	distal_enhancer
cg10365769	chr4	7588210	MIR4274	distal_enhancer	N_Shelf
cg10365246	chr4	7595845	SORCS2	GeneBody	S_Shelf
cg10364833	chr4	26320551	RBPJ	TSS1500	S_Shore;Island
cg10391212	chr4	47838119	CORIN	promoter	S_Shore
cg10421672	chr4	143702059	FREM3	TSS1500	S_Shore
cg06811515	chr4	88456873	HERC5	promoter	N_Shore
cg09976051	chr4	177441240	AGA	prox_enhancer	N_Shore
cg09964575	chr4	1693584	FAM53A	distal_enhancer
cg09979924	chr4	8357772	ACOX3	GeneBody
cg09954820	chr4	99436019	ADH7	prox_enhancer
cg09947615	chr4	42657532	ATP8A1-DT	promoter	Island
cg09944899	chr4	22516853	ADGRA3	TSS1500	S_Shore
cg09943401	chr4	56410429	PAICS;PAICS	TSS200;TSS1500
cg09981884	chr4	1718383	TACC3	distal_enhancer	N_Shelf
cg10000195	chr4	43756608
cg09988738	chr4	4855528	MSX1	distal_enhancer	S_Shelf;N_Shore;N_Shelf;N_Shelf
cg09885664	chr4	94458954	PDLIM5	distal_enhancer
cg09884451	chr4	2365104	ZFYVE28	TSS1500	Island
cg09867452	chr4	6663368			N_Shore
cg09883255	chr4	1409064			S_Shore;S_Shore;N_Shore
cg09892710	chr4	171812415	GALNTL6;LOC441052	TSS1500;exon1	N_Shore
cg09906193	chr4	38663331	KLF3	prox_enhancer	Island
cg09921610	chr4	41257849	UCHL1	prox_enhancer	Island
cg09919471	chr4	882668	GAK	GeneBody	S_Shore;Island;N_Shelf
cg09916234	chr4	1974493	WHSC1;NSD2	prox_enhancer;prox_enhancer
cg09913413	chr4	1892429	NSD2	TSS1500
cg09910856	chr4	147811048	ARHGAP10	GeneBody
cg10134910	chr4	1082253	RNF212	GeneBody
cg10129391	chr4	53716658	LOC100506444	GeneBody
cg10128894	chr4	4855093	MSX1	distal_enhancer	S_Shore;N_Shore;N_Shelf
cg10117734	chr4	168631406	PALLD	promoter	N_Shore
cg10117400	chr4	6991025	TBC1D14	GeneBody	S_Shelf
cg10112943	chr4	147480199	EDNRA	prox_enhancer	N_Shore
cg10122877	chr4	37583739	C4orf19	prox_enhancer
cg10107529	chr4	15343155	C1QTNF7	distal_enhancer
cg10136736	chr4	182449292	RNU2-34P	distal_enhancer	Island
cg10190898	chr4	150242374	DCLK2	GeneBody
cg20899213	chr3	142827703	PCOLCE2	GeneBody
cg20894410	chr3	131503262	MRPL3	TSS1500	S_Shore
cg21071391	chr3	115861958	LSAMP;LOC124906269	GeneBody;GeneBody
cg21069563	chr3	126081355	SLC41A3	GeneBody	N_Shelf
cg21067428	chr3	1131876	CNTN6	GeneBody
cg21032395	chr3	27487286			S_Shelf
cg21077300	chr3	56799793	ARHGEF3	GeneBody	N_Shore
cg21079805	chr3	119360191	RNU6-1127P	distal_enhancer
cg21094454	chr3	126549971	C3orf22	distal_enhancer
cg21080112	chr3	119498758	TIMMDC1	prox_enhancer	Island
cg21030022	chr3	37834917	ITGA9-AS1	GeneBody
cg21028981	chr3	192747939	RNU1-20P	distal_enhancer
cg20971407	chr3	4980707	BHLHE40-AS1	prox_enhancer	S_Shore;N_Shelf
cg20972950	chr3	143001735	U2SURP	promoter	Island
cg20957523	chr3	148950444	LOC107986045	GeneBody
cg20954180	chr3	54572238	CACNA2D3	GeneBody
cg20952324	chr3	9731659	BRPF1	promoter	Island
cg20950633	chr3	15498630	COLQ	prox_enhancer
cg20957164	chr3	12923823	LINC02022	distal_enhancer
cg21027264	chr3	78644162	ROBO1	GeneBody
cg21026460	chr3	13497559	HDAC11	distal_enhancer
cg21025449	chr3	132654150	UBA5	TSS1500
cg21024916	chr3	4494131	ITPR1	prox_enhancer	S_Shore
cg20982112	chr3	111192431	NECTIN3	GeneBody
cg20981919	chr3	25574544	RARB	GeneBody
cg19279973	chr3	15521642	COLQ	exon1
cg19275745	chr3	141777161	GRK7	prox_enhancer	N_Shore
cg19270099	chr3	122564162	PARP9;DTX3L	promoter;promoter	Island
cg19261516	chr3	132555191
cg19270089	chr3	62455030	CADPS	distal_enhancer
cg19255084	chr3	113693876	USF3	GeneBody	N_Shelf
cg19393281	chr3	50569430	HEMK1	promoter	S_Shore;Island
cg19391006	chr3	173138830	SPATA16;LOC105374220	GeneBody;GeneBody
cg19388273	chr3	150346517	LOC107986141	GeneBody
cg19300741	chr3	10993204	SLC6A1	promoter	Island
cg19377384	chr3	141232588	PXYLP1	GeneBody	Island
cg19374779	chr3	138622280	FAIM	GeneBody
cg19254328	chr3	126394484	CFAP100-DT	prox_enhancer	N_Shore
cg19230867	chr3	42061875	RPL7AP83	distal_enhancer
cg19219844	chr3	184812807	VPS8	prox_enhancer	S_Shore
cg19216519	chr3	50570356	HEMK1;HEMK1	TSS1500;exon1	S_Shelf;S_Shore
cg19213703	chr3	177836773	LINC02015	distal_enhancer
cg19224793	chr3	194811526	LOC105374292	GeneBody
cg19254514	chr3	187290607	LOC101929130	TSS1500
cg19235494	chr3	101725007	CEP97	GeneBody	Island
cg19252617	chr3	85030810	CADM2	GeneBody
cg19251857	chr3	184320935	EIF4G1	GeneBody
cg19248982	chr3	49930029	MON1A	promoter	Island
cg19245980	chr3	18590769	SATB1-AS1	distal_enhancer
cg19245758	chr3	101778935	NXPE3	prox_enhancer	N_Shore
cg19235994	chr3	150612006	SAP30P1	promoter	S_Shore
cg19245371	chr3	173397211	NLGN1	prox_enhancer	S_Shore;N_Shore
cg19244312	chr3	172246525	RN7SL141P	distal_enhancer
cg19242003	chr3	108380861	LOC124900545	TSS1500
cg19238325	chr3	51954409	GPR62	TSS1500	N_Shore
cg19399342	chr3	33430705	UBP1	distal_enhancer
cg19480750	chr3	142046135	RPL19P6	prox_enhancer
cg19477247	chr3	114237147	ZNF80	exon1
cg19472302	chr3	195367049	ACAP2	GeneBody
cg19466974	chr3	137014054	IL20RB-AS1	distal_enhancer
cg19468029	chr3	46812741	PRSS50;PRSS44P	promoter;promoter	S_Shore
cg19463975	chr3	15864176	LOC107986064	GeneBody	S_Shelf
cg19483011	chr3	158735506	LOC100287290	GeneBody	S_Shelf
cg19513744	chr3	56802181	ARHGEF3	promoter	Island
cg19513207	chr3	142947634			Island
cg19511664	chr3	135966256	PPP2R3A	exon1	Island
cg19497640	chr3	134799854	EPHB1	GeneBody	S_Shelf
cg19508367	chr3	52557486	PBRM1	GeneBody
cg19463199	chr3	197674987	MIR922	prox_enhancer
cg19436929	chr3	149985573			S_Shelf
cg19433066	chr3	67654798	SUCLG2;SUCLG2-DT	promoter;promoter	S_Shore
cg19420482	chr3	135990671	PPP2R3A	GeneBody
cg19401111	chr3	196216474	SLC51A	promoter
cg19453991	chr3	137761260			Island;N_Shore;N_Shelf
cg19451168	chr3	86793836
cg19448644	chr3	50807245	ZNF652P1	distal_enhancer
cg19446077	chr3	172368070	FNDC3B	GeneBody
cg19443231	chr3	188106490
cg19518211	chr3	45066357
cg19209507	chr3	48625783	TMEM89	distal_enhancer
cg18996090	chr3	66972466	LOC105377144;LOC105377144	TSS200;TSS1500
cg18992875	chr3	103026939
cg18989709	chr3	165197221	SLITRK3	prox_enhancer
cg18908981	chr3	43690708	ABHD5;ABHD5	TSS200;TSS1500	Island
cg18861827	chr3	121750321	GOLGB1	prox_enhancer	S_Shore
cg19046725	chr3	190120292	P3H2;LEPREL1	prox_enhancer;prox_enhancer	Island
cg19036007	chr3	38454820	ACVR2B-AS1;ACVR2B-AS1;ACVR2B-AS1	TSS200;TSS1500;exon1	Island
cg19005485	chr3	197545457	BDH1	distal_enhancer
cg19019198	chr3	52268386	MIRLET7G	promoter
cg19012681	chr3	14602212	LOC105376960	exon1	Island
cg19010139	chr3	41653528	ULK4	GeneBody
cg19008646	chr3	31103984	MIR466	distal_enhancer
cg18857899	chr3	8509067	LMCD1	distal_enhancer
cg18802998	chr3	172726633	NCEH1	distal_enhancer
cg18800785	chr3	186366133			S_Shelf
cg18803642	chr3	197457552	LOC105374308	GeneBody	S_Shore
cg18794809	chr3	156762838	PA2G4P4	distal_enhancer
cg18791929	chr3	108486981	MYH15	promoter
cg18789887	chr3	16174593	GALNT15	promoter
cg18787382	chr3	108046721	CD47	GeneBody
cg18784420	chr3	43894540	LOC107986081	GeneBody
cg18784113	chr3	24238028	THRB	distal_enhancer
cg18804562	chr3	99999341	LOC105374010;CMSS1;FILIP1L	GeneBody;GeneBody;GeneBody
cg18806561	chr3	23762306
cg18817801	chr3	42702252	HHATL-AS1	prox_enhancer
cg18814069	chr3	140677056	TRIM42	TSS1500
cg18812956	chr3	19946173	EFHB	prox_enhancer	N_Shore
cg19145082	chr3	143135345
cg19139832	chr3	131912997	CPNE4	GeneBody
cg19139092	chr3	69539020	H1-8P1	distal_enhancer	N_Shelf
cg19138446	chr3	116299571	LSAMP	GeneBody
cg19142043	chr3	29683351	RBMS3	GeneBody
cg19137288	chr3	133035355			N_Shelf
cg19206910	chr3	94063154	NSUN3	promoter	Island
cg19206479	chr3	51778786	IQCF6	other_regul_region
cg19205850	chr3	128727527	RAB7A	GeneBody	S_Shore
cg19977628	chr5	1261957	TERT	GeneBody
cg19889066	chr5	75034600	GCNT4	distal_enhancer	N_Shore
cg19784880	chr5	179530343	LOC128966623	GeneBody	N_Shore
cg19787891	chr5	148311685	SPINK7	other_regul_region
cg19790972	chr5	2186890	Y_RNA	promoter
cg19801256	chr5	52870635	ITGA1	GeneBody
cg19808215	chr5	6714974	TENT4A;PAPD7	prox_enhancer;prox_enhancer	S_Shore
cg19810034	chr5	140856168	PCDHA10	exon1	Island;N_Shore
cg19779488	chr5	172252568	LOC124900201;LOC124900201	TSS200;TSS1500	N_Shelf
cg26120226	chr1	201466147	PHLDA3	GeneBody	N_Shelf
cg26122063	chr1	3474737	ARHGEF16	distal_enhancer	N_Shelf
cg26146562	chr1	227949281	WNT9A	prox_enhancer	S_Shore
cg26183671	chr1	24950730	RUNX3-AS1	distal_enhancer
cg26186134	chr1	6467429	TNFRSF25	prox_enhancer	S_Shore;N_Shelf;N_Shelf
cg26187123	chr1	211323639	TRAF5	distal_enhancer	N_Shelf
cg26187962	chr1	225824252	EPHX1	prox_enhancer
cg26183250	chr1	217135341	ESRRG	distal_enhancer	Island;N_Shelf;N_Shelf
cg26190281	chr1	35770142	CLSPN	promoter	Island
cg01374178	chr1	147773522	GJA5	promoter
cg26158406	chr1	17168333	LINC02783	distal_enhancer
cg26165286	chr1	224770511	LINC02813	distal_enhancer
cg26160839	chr1	168280881	TBX19	exon1
cg26117025	chr1	32925099
cg26063625	chr1	13747669	PRDM2	GeneBody	N_Shore
cg26063862	chr1	20696761	KIF17	GeneBody	S_Shore
cg26063904	chr1	100847643	EXTL2	distal_enhancer
cg26064794	chr1	204466306	PIK3C2B	distal_enhancer
cg26065836	chr1	211976081	INTS7	GeneBody
cg26065909	chr1	151372697	SELENBP1	promoter
cg26068180	chr1	45587978	NASP	distal_enhancer	S_Shelf
cg26070020	chr1	165232148	LMX1A	GeneBody	N_Shelf
cg26070099	chr1	33006336
cg26070757	chr1	30929395	RN7SL371P	distal_enhancer
cg26071016	chr1	110675163	KCNA3	TSS1500	Island
cg26051750	chr1	23169504	LUZP1	prox_enhancer	S_Shore
cg26053881	chr1	3219964	PRDM16	GeneBody
cg26056166	chr1	62228915
cg26057616	chr1	222061055	LINC01705	prox_enhancer
cg26059078	chr1	42456027	ZMYND12;PPCS	promoter;promoter	N_Shore
cg26056577	chr1	6466523	TNFRSF25	prox_enhancer	S_Shore
cg26072254	chr1	245547053	KIF26B	promoter
cg26072906	chr1	212701210	BATF3	prox_enhancer	S_Shore
cg26073865	chr1	36309739	SH3D21	GeneBody	S_Shelf
cg26111296	chr1	180632782	XPR1	prox_enhancer	S_Shore
cg26112909	chr1	21823770	LDLRAD2	distal_enhancer	S_Shore
cg26112999	chr1	16025156	CLCNKA	other_regul_region
cg26111265	chr1	116667998	IGSF3	TSS1500	Island
cg26113488	chr1	38783761
cg26074140	chr1	43935637	ARTN	exon1	S_Shore;N_Shore
cg01878308	chr2	86492379	KDM3A	GeneBody
cg01878708	chr2	226690694	MIR5702	distal_enhancer
cg01844352	chr2	38536108			Island
cg01847596	chr2	94994348			N_Shelf
cg01850334	chr2	101050542	TBC1D8	GeneBody
cg01853638	chr2	206086434	INO80D	prox_enhancer	S_Shore
cg01865786	chr2	60516354	BCL11A	GeneBody
cg01881094	chr2	180007415	CWC22	promoter	S_Shore
cg01881549	chr2	235006143	SH3BP4	distal_enhancer
cg01917375	chr2	98731713	MGAT4A	prox_enhancer	Island
cg01898964	chr2	174338769			S_Shore;N_Shore
cg01921918	chr2	169733394	KLHL23	prox_enhancer	N_Shore
cg01926706	chr2	70294852	SNRPG	prox_enhancer	S_Shore
cg01921956	chr2	75558748	EVA1A	distal_enhancer	N_Shore;N_Shore
cg01898867	chr2	218854125	WNT6	distal_enhancer
cg01897496	chr2	181680482	NEUROD1	exon1	Island;N_Shelf
cg01881761	chr2	169510451	KLHL41	exon1
cg01883989	chr2	207155177	KLF7	GeneBody
cg01885356	chr2	231197497	ARMC9	TSS1500	N_Shore
cg01887374	chr2	128319830	HS6ST1	prox_enhancer	Island;N_Shelf
cg01889773	chr2	240464604	GPC1	GeneBody	S_Shelf;Island
cg01893571	chr2	38045741	RMDN2	GeneBody
cg02369548	chr2	98503036	INPP4A	GeneBody
cg02369725	chr2	178072224	PDE11A	prox_enhancer	N_Shore
cg02829456	chr2	201117297	CFLAR;LOC105373836	TSS1500;TSS1500	S_Shore;N_Shore
cg02832477	chr2	120744319	GLI2	GeneBody	S_Shelf
cg02833110	chr2	97645489	COX5B	TSS1500	N_Shore
cg02834447	chr2	236857405
cg02854228	chr2	132585265	RN7SKP103	other_regul_region	N_Shore
cg02857312	chr2	28226169	BABAM2	GeneBody
cg02858162	chr2	121755334	TSN	TSS1500	N_Shore
cg02809707	chr2	174326341	LINC01305	prox_enhancer	Island;N_Shelf
cg02812817	chr2	239387892	HDAC4	distal_enhancer
cg02815014	chr2	207926872	PLEKHM3	GeneBody	N_Shelf
cg02888060	chr2	1230915	SNTG2	GeneBody
cg02891817	chr2	427572	LOC124907599	TSS1500	Island
cg02893453	chr2	45005749	SIX2	distal_enhancer	N_Shelf;S_Shore
cg02901644	chr2	233461141	USP40	distal_enhancer	Island;N_Shelf
cg02858997	chr2	105241857	GPR45	exon1	N_Shore
cg02883783	chr2	586210			S_Shelf;S_Shelf
cg02862885	chr2	55100235	RTN4	distal_enhancer
cg02863169	chr2	44946409	SIX3	distal_enhancer	S_Shore;N_Shelf
cg02878901	chr2	32156328	SPAST	GeneBody
cg02799905	chr2	205477502	NRP2	distal_enhancer
cg02799582	chr2	121226943	TFCP2L1	GeneBody	S_Shore
cg02798394	chr2	19774933	CISD1P1	distal_enhancer
cg02757667	chr2	178284745	OSBPL6	prox_enhancer
cg02759903	chr2	28293093	RPL23AP34	distal_enhancer
cg02763797	chr2	74002467	TET3	prox_enhancer	Island
cg02764239	chr2	74388421	DCTN1;DCTN1-AS1	GeneBody;GeneBody	N_Shelf
cg02764361	chr2	96695336	LMAN2L	promoter
cg02736505	chr2	288785	LOC101927262;ALKAL2;LOC101927262	TSS1500;TSS1500;exon1	Island
cg02738156	chr2	6770457	LINC00487;LINC00487	TSS200;TSS1500
cg02738617	chr2	57796861	ACTG1P22	distal_enhancer
cg02740065	chr2	235812089	AGAP1	GeneBody
cg02740696	chr2	74121128	TET3	GeneBody	S_Shore
cg02743985	chr2	174395700	CIR1;SCRN3	promoter;promoter
cg02765418	chr2	151409006	RIF1	prox_enhancer	N_Shore
cg02786257	chr2	96320348			N_Shore
cg02787615	chr2	98818225	RNU7-46P	distal_enhancer	N_Shelf
cg02787917	chr2	174326093	LINC01305	promoter	N_Shore;N_Shelf
cg02789126	chr2	233759131	UGT1A1	prox_enhancer	S_Shelf
cg02793733	chr2	26705377	KCNK3	other_regul_region
cg02778243	chr2	238654742
cg02776375	chr2	218642808	ZNF142	GeneBody
cg02767673	chr2	29124548	CLIP4	GeneBody
cg02769535	chr2	56347285	CCDC85A	GeneBody
cg02770351	chr2	239077842	HDAC4	GeneBody
cg02770985	chr2	96863875	SEMA4C	GeneBody	N_Shore;S_Shore
cg02772905	chr2	202619535
cg02772995	chr2	160492270	RBMS1	prox_enhancer	N_Shore
cg02727227	chr2	9004376	MBOAT2	TSS1500	Island
cg02905605	chr2	232605990	EFHD1	promoter	Island
cg02911957	chr2	205782494	NRP2-AS1	distal_enhancer
cg03040554	chr2	222913562	ACSL3-AS1	distal_enhancer
cg03041860	chr2	207625187	METTL21A	promoter	Island
cg03047616	chr2	229417250	DNER	GeneBody
cg03050663	chr2	240567957	RNPEPL1	prox_enhancer	N_Shore
cg03012642	chr2	21124020	TDRD15	exon1
cg03013118	chr2	217511248	DIRC3	distal_enhancer
cg03017850	chr2	54570148	SPTBN1	GeneBody
cg03018058	chr2	226835398	RHBDD1	prox_enhancer	N_Shore
cg03034696	chr2	47172884	CALM2	distal_enhancer	N_Shelf
cg03022510	chr2	191611908
cg03022921	chr2	8678367	ID2-AS1	promoter	S_Shore;Island;N_Shore;N_Shelf
cg03023437	chr2	197515581	MOB4	promoter	N_Shore
cg03094121	chr2	7766626			N_Shore
cg03105244	chr2	105879816	NCK2	GeneBody	N_Shore
cg03106056	chr2	216373214	MARCHF4	prox_enhancer	S_Shore
cg03108703	chr2	241702784	ING5	exon1	Island
cg03112382	chr2	218959137	CDK5R2	prox_enhancer	N_Shore;N_Shelf
cg03117412	chr2	3557532	RNASEH1-DT	TSS1500	N_Shore
cg03075791	chr2	120017076	EPB41L5	other_regul_region	S_Shelf
cg03064940	chr2	128563413	LOC105373611	GeneBody
cg03065090	chr2	107542610	LINC01886	distal_enhancer	N_Shore
cg03072665	chr2	241562291	BOK	GeneBody	S_Shelf
cg03072692	chr2	3125212	LINC01250	prox_enhancer
cg03005124	chr2	219562126	OBSL1	GeneBody	N_Shore;N_Shore
cg03004323	chr2	158584307	PKP4;LOC105373715	GeneBody;GeneBody
cg02931467	chr2	182864461	FRZB	GeneBody	N_Shore;N_Shelf
cg02935132	chr2	233060079	INPP5D	TSS1500	N_Shore
cg02936679	chr2	60423001	MIR4432HG	distal_enhancer
cg02941420	chr2	9374610	ASAP2	GeneBody	Island
cg02941741	chr2	232929211	NGEF	promoter	Island
cg02930665	chr2	27150345	TCF23	prox_enhancer	Island
cg02929500	chr2	45184323	LINC01121	GeneBody
cg02916181	chr2	75646696	MRPL19	promoter	N_Shore
cg02917889	chr2	131034164	SMIM39	prox_enhancer	N_Shore
cg02925464	chr2	61905762	COMMD1	promoter
cg02956499	chr2	74053698	TET3	GeneBody
cg02957735	chr2	219577955	INHA	other_regul_region
cg02984430	chr2	10079459	CYS1	prox_enhancer	N_Shore
cg02987054	chr2	74453500	INO80B	prox_enhancer	N_Shore;N_Shelf
cg02994923	chr2	120546169	LOC105373585	GeneBody
cg02995664	chr2	97996613	LOC124905591;TMEM131	TSS1500;TSS1500	S_Shore
cg02998028	chr2	134863583	MIR5590	distal_enhancer
cg03002264	chr2	147031164
cg02975463	chr2	44951814			S_Shore;N_Shore;N_Shelf
cg02966661	chr2	236049310	AGAP1	GeneBody
cg02843954	chr2	55617473	PPP4R3B	prox_enhancer	Island
cg02905871	chr2	15941044	MYCN;MYCN	TSS1500;exon1	Island
cg02718078	chr2	130959395	ARHGEF4	GeneBody	N_Shelf
cg02508210	chr2	44087424			Island
cg02512074	chr2	97995131	TMEM131	prox_enhancer	N_Shore
cg02513485	chr2	54455250	SPTBN1	prox_enhancer	N_Shore
cg02518895	chr2	99302140	LYG1	TSS1500
cg02515445	chr2	190437154	MFSD6;NEMP2	GeneBody;GeneBody
cg02531548	chr2	8094785	LINC00299	distal_enhancer
cg02506716	chr2	109612791	RANBP2;SEPTIN10	GeneBody;GeneBody	N_Shore
cg02489219	chr2	196811548	C2orf66	GeneBody
cg02490718	chr2	148873622	USP8P2	prox_enhancer	N_Shore
cg02492873	chr2	24970952	DNAJC27	prox_enhancer	N_Shore
cg02499308	chr2	134837210	ACMSD	prox_enhancer
cg02502849	chr2	121530812	RNU4ATAC;RNU4ATAC	TSS200;TSS1500	S_Shore
cg02505199	chr2	24359520	ITSN2	prox_enhancer	N_Shore
cg02492567	chr2	172927709	RAPGEF4	prox_enhancer
cg02534072	chr2	102046045
cg02547794	chr2	60881196	REL-DT	prox_enhancer	Island
cg02549890	chr2	202051410	LOC124906114	GeneBody
cg02550257	chr2	221282958
cg02551232	chr2	98445203	INPP4A	prox_enhancer	Island
cg02551244	chr2	23385486	KLHL29	prox_enhancer	Island
cg02556067	chr2	96305247	SNRNP200	prox_enhancer	N_Shore
cg02558267	chr2	239054442	MIR4440	distal_enhancer	S_Shore
cg02558288	chr2	174599101	WIPF1	prox_enhancer
cg02543470	chr2	105246420			S_Shelf
cg02544320	chr2	11124563	AC062028.1	distal_enhancer
cg02541582	chr2	63842664	UGP2	prox_enhancer	S_Shore
cg02542118	chr2	61018375	PUS10	promoter
cg02542817	chr2	228426726
cg02540338	chr2	216378972
cg02438892	chr2	131445683	NOC2LP2	promoter	Island
cg02423610	chr2	33728128	MYADML	exon1	S_Shore
cg02444226	chr2	66318156
cg02412505	chr2	231603229	TEX44	distal_enhancer	N_Shore
cg02370858	chr2	74472912	MRPL53	prox_enhancer	S_Shore
cg02371631	chr2	201883995	RNU6-440P	distal_enhancer
cg02375251	chr2	100413309	CHST10	distal_enhancer	N_Shelf
cg02377374	chr2	230996191	SPATA3-AS1;SPATA3-AS1;SPATA3	TSS200;TSS1500;exon1
cg02379854	chr2	105851410	NCK2	TSS1500
cg02381790	chr2	239391973	HDAC4	distal_enhancer
cg02457781	chr2	231253395	RPS28P4	distal_enhancer	S_Shelf;N_Shelf
cg02468821	chr2	69845599	GMCL1	GeneBody
cg02474731	chr2	149329346	LYPD6	prox_enhancer	N_Shore
cg02479842	chr2	10983410	KCNF1	distal_enhancer
cg02484411	chr2	493514	LINC01874	TSS1500	N_Shore;N_Shelf
cg02485584	chr2	1354930	SNTG2	GeneBody
cg02461406	chr2	165623992	CSRNP3	distal_enhancer
cg02462081	chr2	219540913	CHPF	GeneBody	S_Shore;N_Shore;N_Shelf
cg02462547	chr2	158878513
cg02462818	chr2	109609564	RANBP2;SEPTIN10	GeneBody;GeneBody	N_Shelf
cg02559274	chr2	72379785	RPS15AP13	distal_enhancer
cg02560744	chr2	110115152	MALL	prox_enhancer	N_Shore
cg02674324	chr2	70705590	ADD2	GeneBody	N_Shore
cg02676167	chr2	66583474	LINC01798	distal_enhancer	S_Shore
cg02676889	chr2	68155834	DNAAF10	GeneBody	N_Shore
cg02678688	chr2	28870728	TRMT61B	prox_enhancer	S_Shore
cg02681858	chr2	39738161	THUMPD2;LOC124905994	GeneBody;GeneBody
cg02659030	chr2	178532099	TTN;TTN-AS1	GeneBody;GeneBody
cg02640173	chr2	120848132	GLI2	GeneBody
cg02640306	chr2	190880561	GLS	promoter	Island
cg02642979	chr2	25201518	LINC01381	other_regul_region	N_Shelf
cg02643668	chr2	2872410	LOC124905968	exon1
cg02645034	chr2	120576478			N_Shore
cg02652597	chr2	85584169	VAMP5	TSS1500	N_Shore
cg02700845	chr2	134245557	MGAT5	distal_enhancer
cg02700980	chr2	180005076	CWC22	GeneBody	N_Shore
cg02708185	chr2	145862529	LOC105373665	GeneBody
cg02708956	chr2	239378423	HDAC4	distal_enhancer
cg02714065	chr2	169362895	LRP2	prox_enhancer	Island;N_Shore
cg02688549	chr2	236560711	ACKR3	GeneBody
cg02690256	chr2	10813394	PDIA6	TSS1500	S_Shore
cg02692827	chr2	240728112	KIF1A	GeneBody
cg02694990	chr2	196136910	STK17B	GeneBody
cg02696169	chr2	23663323	KLHL29	GeneBody
cg02696910	chr2	233775130	MROH2A	TSS1500
cg02632742	chr2	59960222
cg02578929	chr2	61187194	AHSA2P;AHSA2	distal_enhancer;distal_enhancer
cg02582940	chr2	96642680	FER1L5	promoter
cg02583525	chr2	26401744	DRC1	promoter	Island
cg02577240	chr2	40512798	SLC8A1	TSS1500
cg02590088	chr2	47534313	MSH2-OT1	distal_enhancer
cg02592586	chr2	60603122	RN7SL361P	distal_enhancer
cg02593043	chr2	42183109	EML4-AS1	distal_enhancer
cg02561014	chr2	163610214	FIGN	GeneBody
cg02566863	chr2	84903694	LOC105374836	GeneBody	N_Shore
cg02569129	chr2	230987147	SPATA3	distal_enhancer	Island;N_Shelf
cg02571054	chr2	99864644	AFF3	distal_enhancer
cg02614999	chr2	112576139	POLR1B	GeneBody
cg02621154	chr2	27576033	ZNF512	distal_enhancer
cg02624386	chr2	3178978	LOC107985840	GeneBody	N_Shore
cg02625481	chr2	182802397
cg02631868	chr2	241251373	HDLBP	GeneBody
cg02632203	chr2	120986876	Y_RNA	distal_enhancer	S_Shelf;N_Shore
cg02629313	chr2	36427882	CRIM1	distal_enhancer
cg02609473	chr2	66434384	MEIS1	prox_enhancer	S_Shore;Island;N_Shore
cg02596917	chr2	81196064	ANKRD11P1	promoter	S_Shore
cg02599390	chr2	487728			N_Shore
cg02605178	chr2	24085961	TP53I3	TSS1500	S_Shore
cg02606423	chr2	63053241	OTX1	distal_enhancer	S_Shore;N_Shore;N_Shelf;N_Shelf
cg02607972	chr2	25741192	ASXL2	distal_enhancer
cg01662942	chr2	240782696	KIF1A	distal_enhancer	S_Shelf;S_Shelf;Island
cg00748978	chr2	233447077	DGKD	distal_enhancer
cg00751021	chr2	205609344	PARD3B	GeneBody
cg00752480	chr2	62453805	LOC105374764;TMEM17	GeneBody;GeneBody	N_Shelf
cg00753138	chr2	148922365	KIF5C;LOC101928553	GeneBody;GeneBody
cg00762605	chr2	219157773	NHEJ1	prox_enhancer	N_Shelf
cg00762689	chr2	237711651	LRRFIP1	distal_enhancer
cg00765721	chr2	158457668	PKP4	prox_enhancer	Island
cg00767395	chr2	88283598	LOC124907855	TSS1500	N_Shore
cg00745248	chr2	19902027	TTC32;TTC32-DT	promoter;promoter	Island
cg00723275	chr2	216108368	XRCC5	prox_enhancer	N_Shore
cg00744739	chr2	240043909	OR6B3	distal_enhancer	S_Shore
cg00737251	chr2	32009908	MEMO1	prox_enhancer	Island
cg00741946	chr2	121285388	TFCP2L1	promoter	Island
cg00743991	chr2	219293828	MIR153-1	prox_enhancer	N_Shore
cg00767712	chr2	235866072	AGAP1	GeneBody	S_Shore
cg00768195	chr2	169071412	DHRS9	TSS1500
cg00789484	chr2	70729559	ADD2	GeneBody
cg00787608	chr2	128790665
cg00792015	chr2	217601746	DIRC3	GeneBody
cg00792123	chr2	20650763	LOC105373466	TSS1500	N_Shore
cg00791321	chr2	239078242	MIR4441	distal_enhancer
cg00771084	chr2	241659428	ATG4B	distal_enhancer
cg00771316	chr2	105233113			N_Shelf;N_Shelf
cg00772663	chr2	79449953	CTNNA2	GeneBody
cg00779216	chr2	237372083	COL6A3	distal_enhancer	Island
cg00778107	chr2	178194713	OSBPL6	GeneBody	Island
cg00719165	chr2	27381019	ZNF513	promoter	S_Shelf;Island
cg00677686	chr2	64869165			S_Shelf
cg00679877	chr2	71594814	DYSF	GeneBody
cg00680277	chr2	3461332	TRAPPC12	GeneBody	S_Shelf
cg00677479	chr2	170974127	GORASP2	distal_enhancer	Island
cg00680696	chr2	219496095	SPEGNB	promoter	N_Shore
cg00686030	chr2	241699862	ING5	distal_enhancer	N_Shore
cg00688125	chr2	27441532	KRTCAP3	prox_enhancer	N_Shore
cg00688330	chr2	233839539	HJURP	other_regul_region
cg00689213	chr2	79139838	REG1CP	TSS1500
cg00676602	chr2	11178339	SLC66A3	GeneBody
cg00660140	chr2	127408469	LOC124908047	GeneBody	Island
cg00666842	chr2	88066626	SMYD1	prox_enhancer
cg00666849	chr2	85611909	USP39;C2orf68	promoter;promoter	Island
cg00669760	chr2	44508056	CAMKMT	GeneBody
cg00673006	chr2	96817396	CNNM3	exon1	Island
cg00676536	chr2	41697113			N_Shore
cg00691451	chr2	167753324	CTAGE14P	distal_enhancer
cg00692774	chr2	10083469			S_Shelf
cg00712943	chr2	31581712	SRD5A2	prox_enhancer	S_Shore;Island
cg00714078	chr2	135052174	RAB3GAP1	promoter	N_Shore
cg00716470	chr2	176087591	EVX2	distal_enhancer	S_Shelf;S_Shelf;S_Shore;S_Shore;N_Shore
cg00715925	chr2	216693273	AC009492.1	prox_enhancer	S_Shore;N_Shore
cg00710466	chr2	3286357	EIPR1-IT1	distal_enhancer	S_Shelf;S_Shore;S_Shore;N_Shore
cg00699941	chr2	86105725	POLR1A	prox_enhancer	Island
cg00706302	chr2	113075380	IL1F10	distal_enhancer
cg00708580	chr2	238425191	ASB1	prox_enhancer	N_Shore
cg00710180	chr2	95057708
cg00916536	chr2	86790296	CD8A	prox_enhancer	Island
cg00918012	chr2	112053491			N_Shore
cg00924631	chr2	3392030	TRAPPC12	GeneBody	S_Shelf
cg00914626	chr2	231053123	LOC112268432	GeneBody	Island;N_Shelf
cg00927364	chr2	66048057	AC074391.1;LINC02934	other_regul_region;other_regul_region
cg00928397	chr2	174334224	SP9	prox_enhancer	N_Shore
cg00908571	chr2	112763874	CKAP2L	prox_enhancer	N_Shore
cg00910029	chr2	241759633	D2HGDH	GeneBody
cg00934464	chr2	232697622	GIGYF2	promoter	Island
cg00935043	chr2	226733887	IRS1	GeneBody
cg00980331	chr2	55519689	CFAP36;CCDC104	promoter;promoter	Island
cg00980772	chr2	120467103	LINC01101	TSS1500
cg00982680	chr2	44361672	PREPL	promoter	N_Shore
cg00980051	chr2	229715264	DNER	prox_enhancer	Island
cg00995141	chr2	18047231
cg00979231	chr2	235811223	AGAP1	GeneBody
cg00978848	chr2	234771661
cg00935887	chr2	241901849	FAM240C	prox_enhancer	Island
cg00939727	chr2	134177935	MGAT5	GeneBody
cg00947413	chr2	134027821	LOC105373628	GeneBody
cg00952814	chr2	3376194	EIPR1	GeneBody	N_Shore;N_Shelf
cg00965795	chr2	27734976	LOC105374378	GeneBody	N_Shore
cg00967637	chr2	74648805	M1AP	TSS1500	S_Shore
cg00976328	chr2	207824798	PLEKHM3	GeneBody
cg00977004	chr2	237264096
cg00901946	chr2	96707103	LMAN2L	GeneBody
cg00829656	chr2	158935372
cg00829858	chr2	178283518	OSBPL6	prox_enhancer
cg00830419	chr2	20172210
cg00835279	chr2	3595120	COLEC11	promoter	Island
cg00839272	chr2	174719121	H3P6	other_regul_region
cg00854172	chr2	23525234	LOC105374325	exon1	N_Shore
cg00856404	chr2	25275582	DNMT3A	GeneBody	N_Shore
cg00828836	chr2	71843048
cg00811334	chr2	79512128	CTNNA2	prox_enhancer	N_Shore
cg00815266	chr2	25215376	LINC01381	distal_enhancer	N_Shore
cg00820718	chr2	119157168	C1QL2	promoter	Island
cg00822840	chr2	172087100	DLX1	prox_enhancer	S_Shelf;S_Shore;Island;N_Shore
cg00824156	chr2	127043695
cg00861295	chr2	46478211	TMEM247	prox_enhancer	N_Shelf
cg00885546	chr2	231705552			N_Shore
cg00886182	chr2	23435591	KLHL29	distal_enhancer
cg00886730	chr2	25247247	DNMT3A	GeneBody
cg00888162	chr2	37925159	RMDN2;RMDN2	TSS200;TSS1500	Island
cg00899350	chr2	231410394	B3GNT7	distal_enhancer	N_Shore
cg00900242	chr2	200065244	LOC124906112	GeneBody
cg00887112	chr2	201779849	ALS2	GeneBody	N_Shore
cg00880670	chr2	241910768	LINC01237	GeneBody
cg00869533	chr2	58159542	VRK2;FANCL	GeneBody;GeneBody
cg00872532	chr2	188303721	MIR561	distal_enhancer
cg00875096	chr2	195658225	SLC39A10	prox_enhancer	Island
cg00879141	chr2	8679154	ID2	prox_enhancer	S_Shelf;S_Shore;Island;N_Shelf
cg00809338	chr2	66571018	MEIS1	GeneBody
cg00651020	chr2	179861849	ZNF385B	prox_enhancer	S_Shore
cg00476037	chr2	70554175	TGFA	prox_enhancer	Island
cg00476358	chr2	219253933	TUBA4A	promoter	Island
cg00476432	chr2	71043552
cg00477387	chr2	206763909	MDH1B	GeneBody	N_Shore
cg00478421	chr2	11374983
cg00478601	chr2	42763335	OXER1	prox_enhancer
cg00481639	chr2	16332839
cg00461612	chr2	222293357	PAX3	GeneBody	S_Shore;N_Shore;N_Shelf
cg00462488	chr2	172552909	PDK1	distal_enhancer	N_Shelf
cg00462525	chr2	161418885	TBR1	prox_enhancer	S_Shelf;S_Shore;Island
cg00470044	chr2	28233317	RPL23AP34	distal_enhancer
cg00469547	chr2	128486460	ISCA1P6	distal_enhancer	Island
cg00460911	chr2	180007326	CWC22	promoter	S_Shore
cg00495035	chr2	239347890	MIR2467	distal_enhancer
cg00495036	chr2	157876978	UPP2	prox_enhancer	S_Shore
cg00493314	chr2	417731	LOC124905962	GeneBody	N_Shelf
cg00495909	chr2	47517899	MSH2-OT1	distal_enhancer	N_Shelf
cg00499289	chr2	112584272	CHCHD5	prox_enhancer	Island
cg00493139	chr2	626713			N_Shelf
cg00483891	chr2	130340434	CCDC115	prox_enhancer	N_Shore
cg00486525	chr2	149588248	MMADHC-DT	prox_enhancer
cg00486564	chr2	72924750	EMX1	distal_enhancer	S_Shelf;Island
cg00491335	chr2	223840937			S_Shelf
cg00491675	chr2	176268130	MTX2	TSS1500	N_Shore
cg00488692	chr2	174012838			Island
cg00460704	chr2	178450011	PJVK	TSS1500	N_Shore
cg00426193	chr2	151410978	RIF1	prox_enhancer	S_Shore
cg00427800	chr2	55420344	CCDC88A	prox_enhancer	S_Shore
cg00431236	chr2	264988	SH3YL1;ACP1	promoter;promoter	Island
cg00431699	chr2	63051696	OTX1	GeneBody	Island;N_Shelf;N_Shelf
cg00433364	chr2	74391508	DCTN1;DCTN1-AS1	GeneBody;GeneBody	N_Shore
cg00433418	chr2	169584126	PPIG	TSS1500	N_Shore
cg00433654	chr2	74457203	WBP1	TSS1500	S_Shelf;N_Shore
cg00427822	chr2	27489888	IFT172	promoter	Island
cg00434885	chr2	119247647	STEAP3;STEAP3-AS1	GeneBody;GeneBody	N_Shore
cg00421335	chr2	70979398	LOC105374795;ANKRD53	GeneBody;GeneBody	Island
cg00397585	chr2	26347165	ADGRF3	TSS1500	S_Shore
cg00397714	chr2	191950279	CAVIN2-AS1	distal_enhancer
cg00401761	chr2	127624302	MYO7B	GeneBody	Island
cg00402533	chr2	196593971	HECW2	prox_enhancer	S_Shore
cg00412142	chr2	96837783	ANKRD23	distal_enhancer	N_Shore
cg00436969	chr2	219332994	RESP18	GeneBody	S_Shore
cg00451397	chr2	48616506	GTF2A1L	TSS1500	N_Shore
cg00456326	chr2	19360706	OSR1	distal_enhancer	S_Shelf;N_Shore;N_Shelf
cg00458295	chr2	110835686	ACOXL	GeneBody
cg00458449	chr2	241666336	DTYMK	distal_enhancer	N_Shore
cg00458932	chr2	207334741	MIR1302-4	distal_enhancer
cg00459218	chr2	219425186	DES	GeneBody
cg00451388	chr2	10911009	KCNF1	TSS1500	N_Shelf;N_Shore
cg00446536	chr2	6496349	LINC01824;LINC01824	TSS1500;exon1	S_Shore
cg07375150	chr3	151328662	MED12L;P2RY13	GeneBody;GeneBody
cg07381572	chr3	170912947			S_Shelf
cg07396817	chr3	185735567	IGF2BP2-AS1	distal_enhancer
cg07416844	chr3	124038047	KALRN	GeneBody	S_Shelf
cg07415654	chr3	15756343	ANKRD28;LOC101927647	GeneBody;GeneBody
cg07412838	chr3	139531737	COPB2-DT;RBP1	GeneBody;GeneBody
cg07405178	chr3	25594159	RARB	GeneBody
cg07397399	chr3	66039545	MAGI1	prox_enhancer	Island
cg07405126	chr3	50235846	GNAI2	prox_enhancer	Island;N_Shelf
cg07403610	chr3	152720286
cg07402639	chr3	32954465	CCR4	GeneBody
cg07404527	chr3	197432859	AC128709.4	distal_enhancer
cg07334977	chr3	183162980	LAMP3	TSS1500	S_Shore
cg07325041	chr3	17742487	LOC105376975;TBC1D5	TSS1500;exon1	N_Shore
cg07317047	chr3	69945831	MITF	GeneBody
cg07315006	chr3	175095100	NAALADL2;NAALADL2-AS3	GeneBody;GeneBody
cg07370496	chr3	36764722	DCLK3;DCLK3	TSS200;TSS1500	Island
cg07350448	chr3	131957825	MIR5704	distal_enhancer
cg07368062	chr3	194359788	CPN2	promoter
cg07364240	chr3	196661816	NRROS	GeneBody	S_Shore
cg07363112	chr3	125520569	SNX4	TSS1500	S_Shore
cg07356486	chr3	133927251	C3orf36	distal_enhancer	Island
cg07354903	chr3	184336361	FAM131A	TSS1500	Island;N_Shelf
cg07351758	chr3	59766624	CFAP20DC-DT;FHIT	GeneBody;GeneBody
cg07438401	chr3	67647633	SUCLG2	distal_enhancer
cg07548668	chr3	151670372
cg07553358	chr3	195655156			N_Shelf
cg07499607	chr3	69740048	MITF	GeneBody	Island
cg07483007	chr3	125848318	ENPP7P4	prox_enhancer
cg07480640	chr3	64225652	PRICKLE2;PRICKLE2	TSS200;TSS1500
cg07554478	chr3	113773227	ATP6V1A	GeneBody
cg07576098	chr3	185971238	NMRAL2P	GeneBody
cg07574216	chr3	156676609	TIPARP	promoter	S_Shore
cg07564019	chr3	39406789	RPSA	GeneBody	Island
cg07563033	chr3	73668639	PRDX5P1	distal_enhancer
cg07557639	chr3	117762511	LOC101926953	GeneBody
cg07562926	chr3	133949173	SLCO2A1	GeneBody
cg07479253	chr3	112186045	INAVAP1	promoter	S_Shore
cg07457820	chr3	77218316	ROBO2	GeneBody
cg07443717	chr3	129664514	TMCC1	distal_enhancer
cg07442476	chr3	177125486	TBL1XR1	GeneBody
cg07441278	chr3	48215478	CAMP	distal_enhancer
cg07439241	chr3	9216797	SRGAP3-AS3	promoter
cg07449209	chr3	117549089
cg07458793	chr3	32003666	OSBPL10;ZNF860	GeneBody;GeneBody
cg07475232	chr3	4979540	BHLHE40	promoter	Island;N_Shelf
cg07472196	chr3	100082659	CMSS1;FILIP1L	GeneBody;GeneBody
cg07467919	chr3	49652646	BSN-AS1	distal_enhancer
cg07460981	chr3	16229601	GALNT15	GeneBody
cg07314821	chr3	10395004	MIR885	TSS1500
cg07576186	chr3	58427941	PDHB	GeneBody
cg07156557	chr3	194464571	ATP13A3	GeneBody
cg07156336	chr3	128782807	RN7SL698P	distal_enhancer
cg07155014	chr3	196128496
cg07153922	chr3	48440733	CCDC51;CCDC51	TSS1500;exon1	Island
cg07152520	chr3	127183051	PRR23E	distal_enhancer
cg07159124	chr3	62248397	PTPRG-AS1	distal_enhancer
cg07148594	chr3	52531893	NT5DC2	prox_enhancer	N_Shore
cg07145744	chr3	43105344	POMGNT2	GeneBody	N_Shore
cg07143957	chr3	47782070	SMARCC1	promoter	Island
cg07137845	chr3	170418697	CLDN11	promoter	Island
cg07196014	chr3	113532570	SIDT1	promoter	N_Shore
cg07190778	chr3	117885449	LINC03051	GeneBody
cg07189394	chr3	132083671	CPNE4	distal_enhancer
cg07185181	chr3	157249768	LOC101928236;LOC105374179	GeneBody;GeneBody
cg07184807	chr3	157819611	RN7SKP46	distal_enhancer
cg07188097	chr3	9843480	RPUSD3	prox_enhancer	N_Shore
cg07203320	chr3	139390142	COPB2-DT	prox_enhancer	Island
cg07132449	chr3	189714321	TP63	GeneBody
cg07127883	chr3	72652699	RNA5SP136	other_regul_region	N_Shelf
cg07113549	chr3	98593807	CPOX	promoter	Island
cg07126979	chr3	127640036	PODXL2	distal_enhancer
cg07118985	chr3	51387050	MANF	prox_enhancer	S_Shore;N_Shelf
cg07116972	chr3	32422221	CMTM7	distal_enhancer
cg07207858	chr3	134486068	ANAPC13;CEP63	promoter;promoter	Island
cg07285248	chr3	138397131	MRAS	GeneBody
cg07283011	chr3	134251316	RYK	TSS1500	S_Shore
cg07280097	chr3	129060758	GP9	promoter
cg07290310	chr3	126022891	ALG1L1P;ALG1L	distal_enhancer;distal_enhancer
cg07304175	chr3	181696351	SOX2-OT	distal_enhancer	S_Shore
cg07226297	chr3	107642518	BBX	GeneBody
cg22902891	chr2	219391679	DNPEP	distal_enhancer	S_Shelf
cg22900476	chr2	172783217	RAPGEF4	distal_enhancer
cg22891868	chr2	222671350	MOGAT1	TSS1500	N_Shore
cg22890355	chr2	241668861	DTYMK	other_regul_region	S_Shore
cg22207732	chr2	43838652	ABCG8;ABCG5	TSS1500;exon1
cg21622202	chr2	173359434	CDCA7	GeneBody	S_Shelf
cg21621782	chr2	239247140	HDAC4	GeneBody
cg21621236	chr2	236433447	IQCA1	GeneBody
cg21620495	chr2	233761873	UGT1A8;UGT1A10;UGT1A9;UGT1A7;UGT1A6;UGT1A5;UGT1A4;UGT1A3;UGT1A1	GeneBody;GeneBody;GeneBody;GeneBody;GeneBody;GeneBody;GeneBody;GeneBody;GeneBody
cg21620356	chr2	197161229	ANKRD44-AS1	distal_enhancer	N_Shelf
cg21610439	chr2	128494040	ISCA1P6	distal_enhancer	S_Shore
cg21610090	chr2	39228718	CDKL4	distal_enhancer
cg21627775	chr2	178191496	OSBPL6	distal_enhancer	N_Shelf
cg21642716	chr2	8640433	LOC105373411	GeneBody
cg21642632	chr2	101112573	TBC1D8	distal_enhancer
cg21640654	chr2	233480494	USP40	distal_enhancer	S_Shelf
cg21634260	chr2	86448835	KDM3A	GeneBody
cg21633669	chr2	54573525	SPTBN1	GeneBody
cg21604084	chr2	38956289	ARHGEF33	GeneBody	N_Shelf
cg21571602	chr2	112278021	ZC3H6	distal_enhancer	S_Shore
cg21560241	chr2	192776039	PCGEM1	GeneBody
cg21559716	chr2	96278498	SNRNP200	GeneBody
cg21560697	chr2	9914754	TAF1B	GeneBody
cg21598631	chr2	241215264	ANO7	promoter
cg21598294	chr2	25270257	DNMT3A	distal_enhancer
cg21597684	chr2	196592676	HECW2	promoter	Island
cg21584979	chr2	234969532	SH3BP4	distal_enhancer
cg21589417	chr2	169978343	UBR3	GeneBody
cg21644914	chr2	216741388	RPL31P14	distal_enhancer
cg21699252	chr2	15938891	MYCN	prox_enhancer	N_Shore
cg21698385	chr2	101808954	MAP4K4	GeneBody
cg21698294	chr2	240783860	KIF1A	GeneBody	S_Shelf;S_Shore
cg21697667	chr2	120540463
cg21682942	chr2	85597534	RNF181	prox_enhancer	S_Shore
cg21679969	chr2	224580949	CUL3	GeneBody	N_Shelf
cg21684318	chr2	38296413	ATL2	GeneBody
cg21701531	chr2	144517632	ZEB2	promoter	Island
cg21708130	chr2	237687894	LRRFIP1	distal_enhancer	N_Shelf
cg21741679	chr2	2173002	MYT1L	GeneBody
cg21728825	chr2	127810748	WDR33	prox_enhancer	Island
cg21711827	chr2	66867597
cg21715488	chr2	176084902	EVX2	prox_enhancer	S_Shore;Island;N_Shore;N_Shore;N_Shelf
cg21679402	chr2	241629890	THAP4	distal_enhancer	N_Shelf
cg21657450	chr2	46542172	RHOQ	prox_enhancer	N_Shore
cg21649118	chr2	75050236	TACR1	GeneBody
cg21647532	chr2	85414862	CAPG	prox_enhancer	S_Shore;N_Shelf
cg21671120	chr2	162152565	GCG	TSS1500
cg21667367	chr2	172109489	DLX2-DT	distal_enhancer	S_Shelf;S_Shore
cg21666857	chr2	200094628	LOC124906112	GeneBody
cg21663668	chr2	69166245	ANTXR1	GeneBody
cg21452447	chr2	1876359	MYT1L	other_regul_region
cg21447989	chr2	163740720			S_Shelf
cg21446930	chr2	158968343	TANC1	prox_enhancer	Island
cg21445398	chr2	124668077	CNTNAP5	GeneBody
cg21440339	chr2	200513963
cg21469370	chr2	110772750	ACOXL	GeneBody
cg21467850	chr2	202818410	ICA1L	distal_enhancer
cg21467252	chr2	66432906	MEIS1-AS3	GeneBody	N_Shore;N_Shore;N_Shelf
cg21464220	chr2	241303383	HDLBP	TSS1500
cg21400296	chr2	132829618	NCKAP5	GeneBody
cg21399807	chr2	54728444	EML6	GeneBody	S_Shelf
cg21399778	chr2	241148468	PASK	prox_enhancer	N_Shore
cg21395812	chr2	238100038	ESPNL	TSS1500	N_Shore
cg21402265	chr2	219332324	RESP18	other_regul_region	S_Shore
cg21387465	chr2	25041768	EFR3B	prox_enhancer	N_Shore
cg21402417	chr2	234017449	SPP2	distal_enhancer
cg21431729	chr2	23930179	UBXN2A	GeneBody	S_Shelf
cg21428780	chr2	174718159	H3P6	prox_enhancer
cg21427464	chr2	127060650	BIN1	GeneBody	Island
cg21423557	chr2	75708404	GCFC2	GeneBody	N_Shelf
cg21534317	chr2	114845104	DPP10	GeneBody
cg21532103	chr2	237626895	LRRFIP1	TSS1500	N_Shore
cg21521453	chr2	241756137	D2HGDH	GeneBody
cg21513352	chr2	85326718	TGOLN2	prox_enhancer	N_Shore
cg21539903	chr2	205611976	PARD3B	GeneBody
cg21552300	chr2	174764496	CHRNA1	promoter
cg21552081	chr2	60461276	BCL11A	GeneBody	Island
cg21551646	chr2	55693929	PNPT1	promoter	Island
cg21551182	chr2	105783416	NCK2	GeneBody
cg21550141	chr2	101823488	MAP4K4	GeneBody
cg21540530	chr2	187718355	ST13P2	distal_enhancer
cg21546821	chr2	10835145	PDIA6	distal_enhancer
cg21545673	chr2	161305958			N_Shelf
cg21541159	chr2	85249308	SNRPEP11	distal_enhancer
cg21547649	chr2	9002612	LOC124907728	TSS1500	N_Shore
cg21511036	chr2	226798822	IRS1	prox_enhancer	Island
cg21482837	chr2	85354405	ELMOD3;RETSAT	TSS1500;exon1	N_Shore
cg21483860	chr2	47236624	EPCAM-DT;LOC124907763	GeneBody;GeneBody
cg21477232	chr2	227130235	COL4A4	other_regul_region
cg21473786	chr2	44084779			N_Shelf
cg21475816	chr2	73177673	NOTO	distal_enhancer	Island
cg21484213	chr2	142131299	LRP1B	prox_enhancer	S_Shore
cg21508541	chr2	64654157	SERTAD2	promoter	Island
cg21506220	chr2	3387632	TRAPPC12	distal_enhancer	Island
cg21492308	chr2	3702538	DCDC2C	TSS1500	N_Shore
cg21749200	chr2	178463941	FKBP7	GeneBody
cg22060153	chr2	101273191	SNORD89	prox_enhancer
cg22059413	chr2	69604276	B3GALNT1P1	distal_enhancer
cg22060367	chr2	161101209	TANK-AS1	GeneBody
cg22051399	chr2	44914330
cg22047282	chr2	27078781	EMILIN1	exon1	N_Shelf
cg22062667	chr2	186216807	LINC01473	other_regul_region
cg22071951	chr2	677898	TMEM18	TSS1500	S_Shore
cg24667363	chr3	158644392	GFM1	promoter	Island
cg24663845	chr3	126101654	SLC41A3	promoter
cg24661457	chr3	119298835	RPS26P21	promoter	S_Shelf
cg24757978	chr3	68954304	FAM19A4;TAFA4	distal_enhancer;distal_enhancer
cg24767368	chr3	161220636	NMD3	prox_enhancer	N_Shore
cg24864984	chr3	71079689	FOXP1;LOC124906247	GeneBody;GeneBody
cg24859528	chr3	12899922	IQSEC1;LOC105376956	GeneBody;GeneBody	S_Shore
cg24866784	chr3	13637759	LINC00620	distal_enhancer	Island
cg24851513	chr3	52065506	DUSP7	distal_enhancer
cg24848794	chr3	52154716	POC1A	promoter	Island
cg24867653	chr3	38265103	SLC22A13	TSS1500
cg24900171	chr3	50260026	GNAI2	GeneBody	Island
cg24896477	chr3	194626002	TMEM44	GeneBody	N_Shelf
cg24869195	chr3	197555349	BDH1	prox_enhancer	Island
cg24886058	chr3	179852895	PEX5L	GeneBody
cg24879560	chr3	65357296	MAGI1	GeneBody	S_Shore
cg02726803	chr12	132619687	P2RX2	promoter	Island
cg16908944	chr11	114366695	LOC101928940	GeneBody
cg08623156	chr12	113139241			S_Shelf
cg14031679	chr9	136571743	NALT1	distal_enhancer
cg00621240	chr10	21495385	MIR1915	prox_enhancer	Island
cg12005026	chr10	87937017	PTEN	GeneBody
cg02869156	chr11	34514975	ELF5	TSS1500
cg26218835	chr11	111746698	PPP2R1B	GeneBody
cg01094192	chr6	33190820	COL11A2	prox_enhancer	N_Shore;N_Shelf
cg07022279	chr11	64936165	GPHA2	TSS1500
cg23147393	chr10	131574870
cg09392045	chr6	11094650	SMIM13	prox_enhancer	S_Shore
cg02222506	chr7	129779888			Island;N_Shelf
cg14452816	chr9	135948098	UBAC1	distal_enhancer
cg12039490	chr8	98246230	NIPAL2-AS1;NIPAL2	GeneBody;GeneBody
cg27433759	chr7	106952181	PIK3CG	distal_enhancer
cg05640207	chr7	122699477	RNF133	TSS1500
cg14441271	chr6	152750721	VIP	promoter
cg12539349	chr7	99052288	SMURF1	GeneBody
cg02702693	chr12	116371040
cg14590319	chr9	135298850	LINC02907	distal_enhancer	N_Shelf
cg13958199	chr9	124256536	NEK6	prox_enhancer	N_Shore
cg08725892	chr6	29662209	MOG	GeneBody
cg22767166	chr8	48921126	LOC107986942	TSS1500	N_Shelf
cg02471771	chr7	2111827	MAD1L1	distal_enhancer	N_Shelf
cg15692172	chr6	170252824			N_Shelf
cg18811527	chr7	127286676
cg04844207	chr11	36070638	MIR3973	distal_enhancer
cg13162127	chr8	94987927	NDUFAF6	GeneBody
cg25291978	chr6	144065285	PLAGL1	prox_enhancer	S_Shore
cg13637871	chr9	128162449	BBLN	distal_enhancer	S_Shore
cg08295661	chr10	126081334	RNA5SP328	distal_enhancer
cg20587464	chr7	94347170	LOC112267858	GeneBody
cg09743615	chr11	69286964	MYEOV	distal_enhancer
cg21703813	chr8	30580221	GTF2E2	GeneBody
cg21968599	chr8	32362400	NRG1	GeneBody
cg26056527	chr11	66369105	SLC29A2	GeneBody	N_Shelf
cg01950810	chr6	31630608	MIR6832	distal_enhancer	N_Shore
cg23332813	chr6	33165593	HCG24	distal_enhancer	S_Shelf
cg27231292	chr6	50798133	LOC105375084	GeneBody
cg04689720	chr9	2622584	VLDLR	prox_enhancer	Island
cg24278713	chr10	103458223	CALHM1	exon1	S_Shelf;Island
cg27260891	chr11	70182615	ANO1	GeneBody
cg02059586	chr10	42935459	LINC01264	distal_enhancer	S_Shore
cg00798342	chr12	110691994	HVCN1	GeneBody	S_Shelf
cg20567768	chr8	22224553	PHYHIP	distal_enhancer	S_Shelf
cg10589094	chr12	6343430	RN7SL391P	prox_enhancer
cg21649629	chr8	66021190	DNAJC5B	prox_enhancer
cg14109456	chr9	124278283	NEK6	distal_enhancer
cg03291519	chr12	62935189	PPM1H	promoter	Island
cg24728898	chr7	94507072			N_Shelf
cg01610522	chr7	6152369	USP42	GeneBody	N_Shore
cg02588283	chr7	94325034	LOC112267858;LOC107986821	GeneBody;GeneBody
cg13747899	chr6	33204134	HSD17B8	prox_enhancer	S_Shelf;N_Shore;N_Shelf
cg18944087	chr7	1058989	C7orf50;GPR146	GeneBody;GeneBody	S_Shore;N_Shore
cg17886697	chr10	126504831	C10orf90	distal_enhancer	Island
cg16878676	chr11	14287905	RRAS2	GeneBody
cg13849371	chr9	132671252	GTF3C4	prox_enhancer	S_Shore
cg01658277	chr8	60173617	SLC2A13P1	distal_enhancer	Island
cg09347578	chr7	6545356	GRID2IP	distal_enhancer
cg06960164	chr6	42104409	C6orf132	distal_enhancer	Island
cg01347798	chr6	52280735	MCM3	GeneBody	N_Shelf
cg09814480	chr7	135231433	STRA8	TSS1500	N_Shelf
cg07240423	chr6	127519383	MTCL3;SOGA3	promoter;promoter	S_Shelf
cg20012915	chr11	7673951	CYB5R2	prox_enhancer	Island
cg13620631	chr9	84874613	NTRK2	GeneBody
cg13452588	chr7	131225787	MKLN1	GeneBody
cg14487914	chr6	33295383	RGL2	distal_enhancer	N_Shelf
cg10161685	chr10	24951028	THNSL1	TSS1500	N_Shore
cg09969545	chr8	27605206	MIR6843	distal_enhancer
cg25976755	chr11	2460265	KCNQ1	prox_enhancer
cg20821466	chr7	5626466	RNF216	GeneBody
cg12649051	chr12	57058328	NEMP1	GeneBody
cg07894822	chr7	99272985	KPNA7	distal_enhancer
cg24068867	chr11	9613276			N_Shore
cg23242489	chr7	1045155	GPR146	prox_enhancer	S_Shelf;S_Shore
cg10225755	chr6	158017979	SYNJ2	prox_enhancer
cg16710894	chr10	8050301	GATA3	TSS1500	Island
cg15172053	chr8	104329986	DCSTAMP	distal_enhancer	Island
cg11570082	chr7	117259392	MTND4P6	distal_enhancer
cg14756071	chr6	169701359	WDR27	promoter	N_Shore
cg17670999	chr8	144703013	LOC100996662	GeneBody	S_Shelf
cg09206774	chr10	3539041	LOC105376360	GeneBody
cg13938035	chr9	113584155	RGS3	distal_enhancer	Island
cg25297277	chr9	132670933	GTF3C4	prox_enhancer	Island
cg04222307	chr12	132480271			S_Shelf;Island
cg23876131	chr7	98911873	TRRAP	GeneBody
cg24434988	chr11	291678	PGGHG;ATHL1	distal_enhancer;distal_enhancer	S_Shelf;S_Shore
cg06560754	chr8	92102520	RUNX1T1	prox_enhancer	Island
cg26380106	chr11	29628902	LINC02546	distal_enhancer
cg21769006	chr8	141238222	SLC45A4	distal_enhancer
cg14228177	chr7	1566890	PSMG3	distal_enhancer	N_Shelf
cg02225305	chr11	64827390	MEN1	distal_enhancer	Island;N_Shelf
cg18622075	chr7	82952291	PCLO	GeneBody
cg21975462	chr11	95299715	SESN3	distal_enhancer
cg17809181	chr7	157881399	PTPRN2	GeneBody
cg25511621	chr6	54018883	MLIP	promoter
cg06184396	chr8	142202286	LINC00051	distal_enhancer
cg11003536	chr11	130486807	ADAMTS15	distal_enhancer
cg15423035	chr12	54006577	HOXC8	distal_enhancer	S_Shore;Island;N_Shelf
cg09872737	chr6	32108493	TNXB	GeneBody
cg20015657	chr10	5107607	AKR1C3	GeneBody
cg14858616	chr10	70460063	NODAL	distal_enhancer	S_Shore
cg01352921	chr7	100612720	MOSPD3	exon1	Island
cg13199958	chr6	151342536	AKAP12	GeneBody	S_Shore
cg12986639	chr7	141974103	TAS2R38	other_regul_region
cg12640631	chr12	68160904	IFNG	TSS1500
cg05992977	chr9	128191741	CIZ1;CIZ1	TSS200;TSS1500	Island;N_Shore
cg02300308	chr6	32166493	PPT2-EGFL8;EGFL8	GeneBody;GeneBody	N_Shore
cg14018215	chr9	137278895	TOR4A	prox_enhancer	Island
cg03280299	chr7	117019555	MIR6132	prox_enhancer
cg09218327	chr7	73520721	BAZ1B	prox_enhancer	N_Shore
cg02076629	chr7	35454508			N_Shore
cg04744592	chr6	87790191	Y_RNA	distal_enhancer
cg20324356	chr11	3056692	CARS1;CARS	prox_enhancer;prox_enhancer	N_Shore
cg03450046	chr11	66297703	TMEM151A	distal_enhancer	S_Shelf
cg00290303	chr7	106306018	LARP1BP2	other_regul_region
cg20648899	chr6	93416423	EPHA7	GeneBody	N_Shore;N_Shelf
cg15807455	chr10	113152321	TCF7L2	GeneBody
cg25586361	chr11	32433898	WT1	prox_enhancer	S_Shelf;Island;N_Shelf
cg00629382	chr8	10411406	MSRA	GeneBody
cg07612615	chr10	130886023
cg27624684	chr7	4804116	Y_RNA	distal_enhancer
cg23149790	chr11	66690150	RBM4B	distal_enhancer	N_Shore
cg03135577	chr11	45907437	FREY1	prox_enhancer
cg13737776	chr9	114060570	AMBP	other_regul_region
cg17051543	chr10	133278737	ADAM8	prox_enhancer	S_Shore
cg22261694	chr6	106519845	CRYBG1	GeneBody
cg00835828	chr7	150372801	REPIN1-AS1	prox_enhancer	S_Shelf;Island
cg03852706	chr6	7267218			N_Shore
cg00420559	chr7	40328274	SUGCT	GeneBody
cg23954057	chr6	163413144	CAHM	exon1	N_Shore
cg12511277	chr11	134763254	LINC02714	distal_enhancer	S_Shore
cg02835874	chr11	9005273	NRIP3	promoter	S_Shore
cg18894440	chr8	75408998	HNF4G	prox_enhancer	S_Shore
cg12954267	chr6	33125332	HLA-DPB2	GeneBody
cg14856220	chr10	121593986	FGFR2	promoter	N_Shelf
cg23433113	chr8	9150863	PPP1R3B	promoter	Island
cg03713666	chr10	132770026	INPP5A	GeneBody	S_Shore;N_Shelf
cg01960280	chr6	99567734	TSTD3;CCNC	GeneBody;GeneBody	N_Shore
cg26398341	chr6	31653641	BAG6	prox_enhancer	S_Shore;S_Shore
cg13336485	chr6	32204230	NOTCH4	GeneBody
cg07474051	chr12	120504839	Y_RNA	prox_enhancer
cg18898218	chr8	63042437			S_Shelf
cg26499878	chr11	448138	PTDSS2	distal_enhancer	Island;N_Shore
cg25239647	chr11	77301527	GDPD4	GeneBody
cg25325038	chr11	94768137	AMOTL1	promoter	N_Shore
cg05201145	chr12	150207	LOC574538	TSS1500
cg13740933	chr9	34809640	PHF24	GeneBody	Island
cg22142858	chr6	6004571	NRN1	prox_enhancer	Island;N_Shore;N_Shelf
cg21764050	chr8	133238875	NDRG1	GeneBody
cg19145584	chr7	66400569	LINC00174;LINC00174	TSS200;TSS1500
cg26837372	chr6	31971084	STK19	prox_enhancer	N_Shore
cg06677239	chr6	169689750	WDR27	GeneBody
cg19204693	chr11	68438559	PPP6R3	distal_enhancer	Island
cg26551092	chr6	157184298	ARID1B	GeneBody
cg12791538	chr11	15070927			N_Shelf
cg05217597	chr6	84228009	CEP162	TSS1500	Island
cg06358250	chr6	1311275	FOXQ1	prox_enhancer	Island
cg03519145	chr7	6539582	GRID2IP	promoter	S_Shelf
cg03350814	chr8	103500195	RIMS2;LOC105375690	TSS1500;TSS1500	Island
cg10003766	chr11	655611	DEAF1;LOC124902603	GeneBody;GeneBody
cg08525429	chr7	1513808
cg10079981	chrX	30218901	MAGEB2	GeneBody
cg10091155	chrX	78329053	CYSLTR1	prox_enhancer
cg10094509	chrX	73563743	MAP2K4P1	TSS1500	S_Shore
cg10104771	chrX	71578197	GCNA	TSS1500	Island
cg10153260	chrX	66598786	EDA2R	GeneBody
cg10162698	chrX	55218914	PAGE5	TSS1500
cg10276171	chrX	154830864	SMIM9	GeneBody
cg10281055	chrX	54526655			N_Shelf
cg11721498	chrX	103825703	RAB9B	GeneBody
cg13530507	chrX	54807363	MAGED2	TSS1500	N_Shore;N_Shore
cg13538156	chrX	30243451	MAGEB1;MAGEB4	TSS1500;exon1	N_Shelf
cg13638484	chrX	47218508	CDK16	promoter	Island
cg13524834	chrX	51802563	MAGED1	TSS1500
cg13510429	chrX	153828740	PDZD4	GeneBody	Island;N_Shore
cg13279286	chrX	49273697	PPP1R3F	exon1	S_Shelf
cg13524554	chrX	39693277			S_Shelf
cg13369656	chrX	152118617	MAGEA5P	TSS1500
cg13412357	chrX	153806081	SSR4	distal_enhancer	S_Shore;N_Shore
cg13492609	chrX	152139848	LOC100533997;MAGEA10	TSS1500;TSS1500
cg13494652	chrX	153178932	MAGEA1	TSS1500
cg13498184	chrX	145256069	SPANXN1	GeneBody
cg13721204	chrX	44842734	DUSP21	prox_enhancer	N_Shore
cg14010367	chrX	47203358	INE1	TSS1500
cg14027817	chrX	15672520	CLTRN	GeneBody	N_Shelf
cg14084448	chrX	101482883	ARMCX4	distal_enhancer	N_Shelf
cg14110884	chrX	25003086			Island
cg14005918	chrX	104121414	SLC25A53	GeneBody
cg14134864	chrX	51408209	EZHIP	exon1	S_Shore
cg14150883	chrX	72135461	NHSL2	GeneBody	S_Shelf
cg14212888	chrX	76427202	MAGEE1	TSS1500	N_Shore
cg13768142	chrX	5902979	NLGN4X	GeneBody	N_Shore
cg13807550	chrX	54812110	MAGED2	GeneBody	S_Shelf;S_Shelf
cg13830007	chrX	36665964
cg13908365	chrX	44340914	EFHC2	distal_enhancer	N_Shelf
cg13936874	chrX	111411208	DCX;DCX	TSS200;TSS1500
cg13236039	chrX	135033062	RTL8C;FAM127A	prox_enhancer;prox_enhancer	S_Shore
cg12228355	chrX	134235715	CCDC160	TSS1500	N_Shore
cg12232738	chrX	47204639	INE1	TSS1500
cg12273094	chrX	104039853	H2BW2;H2BFM	promoter;promoter	N_Shore
cg12275687	chrX	24054317	EIF2S3	prox_enhancer	N_Shore
cg12289482	chrX	115560023	PLS3	prox_enhancer	N_Shore
cg12294334	chrX	67543659	AR	TSS1500	N_Shore;N_Shelf
cg12493424	chrX	71619383	CXCR3	prox_enhancer
cg12116535	chrX	139692917	MCF2	TSS1500	S_Shore
cg12041934	chrX	8779382			N_Shelf
cg12035596	chrX	9717773	TBL1X	GeneBody
cg12497728	chrX	38355129	OTC	GeneBody
cg12506468	chrX	33129861	DMD	prox_enhancer
cg13100667	chrX	136196859	FHL1	promoter
cg13153942	chrX	12906128	TLR8	TSS1500
cg13161621	chrX	53319507	IQSEC2	GeneBody	N_Shore
cg13148263	chrX	15314497	ASB11	promoter
cg12972869	chrX	153446499	TREX2	other_regul_region	S_Shore
cg12594780	chrX	135000192	SMIM10	distal_enhancer	N_Shelf
cg12869875	chrX	153445470	TREX2	promoter	S_Shore
cg13214067	chrX	104013801	H2BFWT;H2BW1	promoter;promoter	Island
cg01948083	chr1	26001343	PAFAH2	other_regul_region	S_Shelf
cg01950958	chr1	145845284	NUDT17	prox_enhancer	N_Shore
cg01937267	chr1	41921617	HIVEP3	other_regul_region	S_Shelf
cg01938018	chr1	179576290	RNU5F-2P	promoter	S_Shore
cg01966665	chr1	151164900	LYSMD1	prox_enhancer
cg01973139	chr1	59144968	HSD52	GeneBody	N_Shore
cg01953591	chr1	169586567	F5	promoter
cg01966390	chr1	205459079	BLACAT1	other_regul_region	S_Shore
cg01965380	chr1	89855505	LRRC8D	distal_enhancer
cg01957760	chr1	179878194	TOR1AIP2	prox_enhancer	S_Shore
cg01959873	chr1	40756799	MIR30C1	other_regul_region
cg01960259	chr1	109249465	CELSR2	promoter	Island
cg01960748	chr1	24196102	GRHL3	distal_enhancer
cg01961525	chr1	213015900	ANGEL2	promoter	S_Shore;Island
cg01964467	chr1	112490885	WNT2B	GeneBody
cg01964975	chr1	162376721	SPATA46	exon1
cg01933228	chr1	99851081	AGL	GeneBody	S_Shore
cg01891252	chr1	50415547	DMRTA2	promoter	Island;N_Shore;N_Shore;N_Shore;N_Shelf
cg01899797	chr1	57422671	DAB1	prox_enhancer	Island
cg01905090	chr1	100557506	GPR88	distal_enhancer
cg01906994	chr1	86397641	ODF2L	TSS1500	S_Shore
cg01852476	chr1	2300624	SKI	GeneBody	N_Shore;N_Shelf
cg01858698	chr1	46488735	DMBX1	prox_enhancer	S_Shelf;N_Shore
cg01869896	chr1	39954627	MFSD2A	prox_enhancer	N_Shore
cg01876531	chr1	208232523	PLXNA2	distal_enhancer
cg01883208	chr1	233181063	PCNXL2;PCNX2	distal_enhancer;distal_enhancer
cg01877196	chr1	28232828	DNAJC8	GeneBody	Island;N_Shelf
cg01878963	chr1	111605278	LINC01160	distal_enhancer
cg01880648	chr1	172657899	FASLG	prox_enhancer
cg01877155	chr1	54841883	CIMAP2	GeneBody
cg01907426	chr1	177847951
cg01922997	chr1	224300103	NVL	GeneBody
cg01925469	chr1	33147484	AZIN2;ZNF362;TRIM62	GeneBody;GeneBody;GeneBody	Island
cg01922700	chr1	197462574	CRB1	GeneBody
cg01928893	chr1	35361077	ZMYM4	TSS1500
cg01930478	chr1	3457230	ARHGEF16	distal_enhancer	S_Shelf
cg01930745	chr1	963802	KLHL17	GeneBody	Island
cg01926051	chr1	217135836	ESRRG	prox_enhancer	Island;N_Shelf;N_Shore
cg01922613	chr1	94095295	ABCA4	distal_enhancer
cg01909681	chr1	42085070
cg01913436	chr1	3423522	ARHGEF16	distal_enhancer	N_Shelf;N_Shore
cg01919912	chr1	7640518	CAMTA1	GeneBody
cg01974180	chr1	2152807	PRKCZ	GeneBody	S_Shore
cg02083536	chr1	2513917	PANK4	other_regul_region	Island
cg02081976	chr1	179293429	SOAT1	prox_enhancer	N_Shore
cg02086349	chr1	149936713	MTMR11	promoter
cg02086690	chr1	56291078	LOC124904186	GeneBody
cg02086725	chr1	107580610	VAV3	GeneBody
cg02085805	chr1	109984490	AHCYL1	TSS1500	N_Shore
cg02088197	chr1	143717819
cg02073318	chr1	41242409	SCMH1	promoter	Island
cg02076020	chr1	202010810	ELF3-AS1;ELF3	TSS1500;exon1
cg02081327	chr1	2595817	PRXL2B;FAM213B	promoter;promoter	Island
cg02077084	chr1	248386640	OR2T6	GeneBody
cg02077472	chr1	63074202
cg02105641	chr1	225636878	ENAH	GeneBody
cg02107110	chr1	108971233	WDR47	GeneBody
cg02108176	chr1	21783100	USP48	promoter	Island
cg02108436	chr1	202958670	ADIPOR1;ADIPOR1	TSS200;TSS1500	S_Shore
cg02088347	chr1	8863910	MIR6728	distal_enhancer
cg02097190	chr1	112849494	RP3-522D1.1	prox_enhancer	N_Shore
cg01374187	chr1	147774217	GJA5	TSS1500
cg02099313	chr1	230979210	TTC13;ARV1	TSS1500;exon1	S_Shore
cg02100604	chr1	180043137	CEP350	GeneBody
cg02101812	chr1	32981488
cg02102020	chr1	177181653	BRINP2	GeneBody	N_Shore
cg02072322	chr1	24143715	IL22RA1	prox_enhancer
cg02011124	chr1	5710307	RP11-154H17.1	other_regul_region	N_Shore
cg02012159	chr1	229341331	CCSAP	prox_enhancer	N_Shore
cg02020077	chr1	93681514	BCAR3	promoter	Island
cg02030410	chr1	245483623	KIF26B	distal_enhancer
cg01975453	chr1	211130824	KCNH1-IT1	distal_enhancer	N_Shelf
cg01977798	chr1	2970227			S_Shore;Island
cg01978743	chr1	42735230	CLDN19	distal_enhancer	N_Shelf
cg01979511	chr1	185157299	SWT1	prox_enhancer	Island
cg01980854	chr1	204042333	LINC00303	prox_enhancer
cg01984304	chr1	90726256			S_Shelf;Island
cg01980735	chr1	9311347	SPSB1	distal_enhancer
cg02062404	chr1	228107681	MRPL55	prox_enhancer	Island;N_Shore
cg02064740	chr1	151174426	TMOD4	GeneBody
cg02061956	chr1	147225955	FMO5;FMO5;FMO5	TSS200;TSS1500;exon1
cg02067098	chr1	3279006	LOC124903828	exon1	Island
cg02061431	chr1	91684992	HSP90B3P	distal_enhancer
cg02051562	chr1	183647315	RGL1;APOBEC4	GeneBody;GeneBody
cg02056921	chr1	966512	PLEKHN1	promoter	Island
cg01846776	chr1	247331948	ZNF496	promoter	Island
cg01713250	chr1	3373351	PRDM16	GeneBody
cg01714087	chr1	244643032
cg01711322	chr1	200872998	GPR25	promoter	N_Shore
cg01715562	chr1	145859271	PIAS3	promoter	Island
cg01717246	chr1	223857016
cg01715745	chr1	54464483
cg01664124	chr1	42462491	CCDC30	TSS1500	N_Shore
cg01693598	chr1	47532965	ATP6V0E1P4	distal_enhancer	N_Shore
cg01710147	chr1	207060074	PFKFB2	distal_enhancer
cg01692088	chr1	2545310	TNFRSF14-AS1	distal_enhancer	N_Shore
cg01719260	chr1	27376201	FCN3	prox_enhancer
cg01728667	chr1	145995787	TXNIP	promoter	N_Shore
cg20543426	chr3	55547066	ERC2	GeneBody
cg20543092	chr3	39142726	CSRNP1	GeneBody	N_Shelf
cg20708892	chr3	146544959	PLSCR1	TSS1500	S_Shore
cg20711719	chr3	101512552	SENP7	GeneBody	N_Shore
cg20786794	chr3	133891871	RAB6B	distal_enhancer	N_Shelf
cg20786367	chr3	49358492	GPX1	promoter	Island
cg20785333	chr3	119294595	ARHGAP31	promoter	Island
cg20769059	chr3	46645898
cg20768239	chr3	11644121	VGLL4	promoter	S_Shore
cg20838818	chr3	97818099	LOC101929298	GeneBody	N_Shelf
cg20830867	chr3	182684292			S_Shore
cg20789993	chr3	33096437	GLB1;TMPPE	GeneBody;GeneBody	N_Shore
cg20828052	chr3	125588737	OSBPL11	GeneBody
cg20793087	chr3	48918744	ARIH2;ARIH2OS	promoter;promoter	Island
cg20791839	chr3	53892020	SELK;SELENOK	promoter;promoter	Island
cg20791744	chr3	23979051	NR1D2	GeneBody
cg20730432	chr3	5133356	ARL8B	distal_enhancer
cg20726993	chr3	107846559	LINC00635	prox_enhancer
cg20725311	chr3	150090813	RP11-167H9.4	distal_enhancer
cg20731562	chr3	109409898	LINC01205;H3P12	promoter;promoter
cg20724214	chr3	147360232			S_Shore
cg20713700	chr3	101721108	CEP97	distal_enhancer	N_Shelf
cg20724032	chr3	41419245	CTNNB1	distal_enhancer
cg20752553	chr3	43485740	ANO10	GeneBody
cg20742234	chr3	71064452	FOXP1	prox_enhancer	N_Shore
cg20742009	chr3	183162029	LAMP3	GeneBody	N_Shore
cg20741319	chr3	55477665	WNT5A	GeneBody	S_Shelf;N_Shelf
cg20738807	chr3	127455862			Island
cg20839145	chr3	123809250	MYLK	GeneBody
cg20514239	chr3	139477971	RBP2	prox_enhancer
cg20215257	chr3	155676503	PLCH1	promoter
cg20206319	chr3	113431727	CFAP44;SPICE1-CFAP44;CFAP44-AS1	GeneBody;GeneBody;GeneBody
cg20197622	chr3	76027061	ROBO2	GeneBody
cg20196543	chr3	45689132	SACM1L;LIMD1-AS1	promoter;promoter	S_Shore;Island
cg20193910	chr3	179783800	USP13	GeneBody
cg20235138	chr3	184334957	FAM131A	prox_enhancer	N_Shore;N_Shelf
cg20232060	chr3	141739031	RNF7	GeneBody	S_Shore
cg20230856	chr3	177051869	TBL1XR1	GeneBody
cg20224285	chr3	52779904	ITIH1;ITIH1	TSS200;TSS1500
cg20223211	chr3	183829508	MAP6D1	distal_enhancer	S_Shelf
cg20224867	chr3	41248440	ULK4	GeneBody
cg20187173	chr3	177653051	LINC00578	GeneBody
cg20142358	chr3	39052486	WDR48	prox_enhancer	Island
cg20136061	chr3	147418799			N_Shore;N_Shelf
cg20124877	chr3	122496502	KPNA1	GeneBody
cg20120033	chr3	65382020	MAGI1;LOC124906246	GeneBody;GeneBody	S_Shelf
cg20182232	chr3	119146518	IGSF11;TEX55	TSS1500;exon1
cg20168849	chr3	189277241	TPRG1	GeneBody
cg20181325	chr3	126290845	KLF15;LOC107986124	GeneBody;GeneBody	S_Shelf;S_Shelf
cg20178966	chr3	119303645	ARHGAP31	GeneBody
cg20176220	chr3	40748906	RPS27P4	other_regul_region
cg20172468	chr3	128049410	LOC102723759	GeneBody	N_Shelf
cg20398892	chr3	49662325	APEH	distal_enhancer
cg20383299	chr3	115785117			S_Shore
cg20512713	chr3	15872463	MIR563	TSS1500
cg20501518	chr3	158104130	RSRC1	prox_enhancer	N_Shore;S_Shore
cg20440093	chr3	195801589	MUC4	distal_enhancer
cg20495332	chr3	48898500	SLC25A20	prox_enhancer	N_Shore
cg20498563	chr3	155728357	PLCH1	GeneBody
cg20382675	chr3	71542278	MIR1284;MIR1284	TSS200;TSS1500
cg20381422	chr3	139045351	PRR23C	promoter	S_Shore
cg20279351	chr3	185080433	C3orf70	GeneBody
cg20271318	chr3	119171287
cg20241270	chr3	11017265	SLC6A1	prox_enhancer	Island
cg20286344	chr3	29238908
cg20372886	chr3	42053257	RPL7AP83	prox_enhancer
cg20360437	chr3	154181169	ARHGEF26	distal_enhancer
cg20359413	chr3	50279478	LSMEM2	prox_enhancer	S_Shelf
cg20293582	chr3	101766522	CEP97	GeneBody
cg20288129	chr3	123026785	SEMA5B	GeneBody	Island
cg20843202	chr3	100184594	TMEM30CP	prox_enhancer
cg21203061	chr3	13479881	HDAC11	promoter	Island
cg21199854	chr3	52690028	SNORD19	prox_enhancer	S_Shelf
cg21196581	chr3	170062343	KMT5AP3	promoter
cg21193011	chr3	12876516	LOC105376956;LOC105376956	TSS1500;exon1	Island
cg21192621	chr3	129161275	ISY1-RAB43;ISY1	TSS1500;TSS1500	Island;N_Shore
cg21185355	chr3	41933522	RPL36P20	distal_enhancer
cg21182694	chr3	139343929	MRPS22	promoter	N_Shore
cg21181363	chr3	61797271	PTPRG	GeneBody
cg21178333	chr3	69743724	MITF	GeneBody	S_Shelf
cg21208545	chr3	11810032	TAMM41	GeneBody
cg21324884	chr3	64815654	ADAMTS9	distal_enhancer
cg21224025	chr3	13822974	WNT7A	distal_enhancer	S_Shelf
cg21223344	chr3	102157345
cg21221516	chr3	184232341	VWA5B2	GeneBody	S_Shore
cg21216268	chr3	170129314	RNU6-315P	distal_enhancer
cg21213806	chr3	142599273	PLS1-AS1;PLS1	GeneBody;GeneBody	S_Shelf
cg21212034	chr3	194669577	LSG1	GeneBody	N_Shelf
cg21211645	chr3	45548547	LARS2-AS1	distal_enhancer
cg21210630	chr3	37993607	VILL	prox_enhancer	N_Shore
cg21134601	chr3	194404884	GP5	distal_enhancer
cg21121119	chr3	50191482	GNAT1	promoter	N_Shore
cg21120436	chr3	173584513	NLGN1	exon1
cg21116871	chr3	47803648	DHX30	exon1	Island
cg21113478	chr3	36740976	DCLK3	prox_enhancer
cg21154617	chr3	33798505	PDCD6IP;PDCD6IP-DT	promoter;promoter	Island
cg21152376	chr3	75672426	LINC00960	promoter	S_Shelf;Island
cg21151570	chr3	72957054	FTH1P23	distal_enhancer
cg21146905	chr3	161104635	B3GALNT1	promoter	N_Shore
cg21145449	chr3	174862830	NAALADL2	distal_enhancer
cg21143560	chr3	152834621	P2RY1	prox_enhancer	N_Shore
cg21413448	chr3	160399022	IFT80	prox_enhancer	N_Shore
cg21411674	chr3	10290905	GHRL	prox_enhancer
cg21408848	chr3	12908349	LINC02022	distal_enhancer	Island
cg21413797	chr3	134447001	HMGB3P13	distal_enhancer
cg21401200	chr3	125303348	ZNF148	GeneBody
cg21402687	chr3	184595602
cg21440164	chr3	185072151
cg21432062	chr3	4866959	LOC124906209	exon1	N_Shore
cg21419939	chr3	99880074	LOC105374010;CMSS1;FILIP1L	GeneBody;GeneBody;GeneBody	S_Shelf
cg21425160	chr3	43080626	POMGNT2	GeneBody	S_Shore
cg21386099	chr3	37435340	APRG1	GeneBody
cg21368729	chr3	51937913	RRP9	distal_enhancer	N_Shelf
cg21365444	chr3	138835674	PIK3CB	TSS1500	S_Shore
cg21370491	chr3	57693282	DENND6A;DENND6A-DT	promoter;promoter	S_Shore
cg21357621	chr3	184525298	LINC01839	distal_enhancer	Island
cg21336049	chr3	112086524	C3orf52	exon1	S_Shore;Island
cg21384588	chr3	35744405	MIR128-2;MIR128-2	TSS200;TSS1500
cg21383534	chr3	140136417	CLSTN2	GeneBody
cg21382749	chr3	108072187	CD47	distal_enhancer
cg21380740	chr3	187592460
cg21380280	chr3	193593843	OPA1	prox_enhancer	S_Shore
cg21379953	chr3	7954452	LOC101927394	GeneBody
cg21379733	chr3	71087145	FOXP1;LOC124906247	GeneBody;GeneBody
cg21379321	chr3	40477254	ZNF619	promoter	Island
cg21376738	chr3	10248226	TATDN2	promoter	Island;N_Shore
cg21374754	chr3	42411370	LYZL4	TSS1500
cg21109167	chr3	36992593	EPM2AIP1	prox_enhancer	N_Shore
cg21106136	chr3	194685244	FAM43A	prox_enhancer	N_Shore
cg20929811	chr3	52482398	STAB1	distal_enhancer
cg20916362	chr3	39779835	MYRIP	promoter
cg20925726	chr3	41206961	CTNNB1	exon1
cg20936226	chr3	123663556	MYLK	GeneBody
cg20943723	chr3	155713591	PLCH1	GeneBody
cg20943372	chr3	187275739	MASP1	GeneBody
cg20941855	chr3	111999610	TAGLN3	prox_enhancer
cg20938231	chr3	46585728
cg20936604	chr3	58325425
cg20908178	chr3	193996291	DPPA2P3	distal_enhancer
cg20879770	chr3	53882955	ACTR8	TSS1500	S_Shore
cg20860515	chr3	193593586	OPA1	prox_enhancer	S_Shore
cg20858433	chr3	190058409	P3H2	GeneBody
cg20849835	chr3	115405753
cg20849127	chr3	128069730	SEC61A1;RUVBL1	GeneBody;GeneBody
cg20848921	chr3	171850787	TMEM212	distal_enhancer
cg20886263	chr3	53162088	PRKCD	prox_enhancer	Island
cg20906767	chr3	186585450	DNAJB11	GeneBody
cg20906621	chr3	148698521	AGTR1	prox_enhancer	S_Shore
cg20905413	chr3	36333633
cg20900203	chr3	65762454	ILF2P1	distal_enhancer
cg20899625	chr3	127002288	PLXNA1	distal_enhancer
cg20899266	chr3	9429492	SETD5	exon1
cg26098401	chr1	44617606	TMEM53	distal_enhancer	Island
cg26100099	chr1	118185371	SPAG17	promoter	Island
cg26105649	chr1	232951963	LOC107985361	TSS1500	S_Shore
cg26105956	chr1	154498957	SHE	GeneBody	N_Shelf
cg26109009	chr1	112715437	PPM1J	promoter	Island
cg26191882	chr1	46552400	KNCN	TSS1500
cg26196106	chr1	37076871
cg26276249	chr1	185956300	HMCN1	GeneBody
cg26276395	chr1	106953720	PRMT6	distal_enhancer
cg26272125	chr1	27335584	TMEM222	GeneBody
cg26292918	chr1	151853729	THEM5	prox_enhancer
cg26294229	chr1	209626008	MIR4260	distal_enhancer	Island
cg26295618	chr1	180111342	CEP350	GeneBody
cg26272105	chr1	47179305	LINC00853;CYP4A22-AS1	promoter;promoter
cg26270848	chr1	236013507	LINC02768	distal_enhancer
cg26271435	chr1	205024296
cg26298737	chr1	225777235	SRP9	prox_enhancer	N_Shore
cg26313955	chr1	116569994	CD58	prox_enhancer	N_Shore
cg26315261	chr1	20370835	LINC01141	GeneBody	S_Shelf
cg26316072	chr1	155308008	FDPS	prox_enhancer	N_Shore
cg26321643	chr1	1001534	ISG15	prox_enhancer	Island
cg26301690	chr1	50103938	ELAVL4	promoter
cg26305608	chr1	209555805
cg26049527	chr1	180249073	LHX4	GeneBody
cg26227957	chr1	19220791	EMC1-AS1;EMC1	GeneBody;GeneBody
cg26228014	chr1	46607466			S_Shelf
cg26228591	chr1	15728351	PLEKHM2	GeneBody	S_Shore;N_Shelf
cg26229018	chr1	7514815	CAMTA1	GeneBody
cg26229155	chr1	241979206
cg26226608	chr1	6129059	CHD5	distal_enhancer	S_Shore;Island
cg26230145	chr1	18199762	IGSF21-AS1	distal_enhancer
cg26230245	chr1	11262699	MTOR	promoter	Island
cg26230275	chr1	151992807	S100A10	GeneBody	N_Shore
cg26230851	chr1	161261483	PCP4L1	distal_enhancer	S_Shelf
cg26232655	chr1	54538910			N_Shelf
cg26216855	chr1	5995091	KCNAB2	GeneBody	S_Shore
cg26219674	chr1	154708137	KCNN3	GeneBody
cg26222332	chr1	3156079	PRDM16	GeneBody	S_Shore
cg26233172	chr1	3940540	LINC01346	other_regul_region
cg26233373	chr1	111504743	TMIGD3;ADORA3	TSS1500;TSS1500
cg26256010	chr1	183471569	SMG7-AS1	promoter	N_Shore
cg26252592	chr1	201024581	RP11-168O16.1	prox_enhancer	S_Shore
cg26257034	chr1	214422873	PTPN14	GeneBody
cg26257241	chr1	152037020	S100A11	promoter	S_Shore
cg26252077	chr1	61141383	NFIA	distal_enhancer
cg26247087	chr1	53681044	RNU7-95P	distal_enhancer
cg26248460	chr1	229621930	TAF5L	distal_enhancer	N_Shelf
cg26250989	chr1	6273442	GPR153	distal_enhancer
cg26251270	chr1	52602160	GPX7	prox_enhancer	N_Shore
cg26259818	chr1	181663485	CACNA1E	GeneBody
cg22717825	chr1	19923805	PLA2G2E	promoter
cg19237923	chr1	156861444	NTRK1	prox_enhancer	S_Shore
cg19238270	chr1	2513205	PANK4	GeneBody	N_Shore
cg19238058	chr1	239387877	CHRM3	prox_enhancer	Island
cg19164131	chr1	7333626	CAMTA1	GeneBody
cg19165489	chr1	33276027	ZNF362	distal_enhancer	N_Shore
cg19165942	chr1	34757319	GJB5	GeneBody
cg19195327	chr1	6419665	HES2	prox_enhancer	Island
cg19166242	chr1	28123091
cg19252108	chr1	36087976	ADPRS;ADPRHL2	prox_enhancer;prox_enhancer	S_Shelf;N_Shore
cg19253339	chr1	2309037	SKI	GeneBody	S_Shore
cg19253831	chr1	10734963	CASZ1	distal_enhancer
cg19255053	chr1	184974977	NIBAN1	TSS1500	S_Shore
cg19242529	chr1	29128020			S_Shelf
cg19244922	chr1	19054459
cg19246266	chr1	68231683	WLS	GeneBody	Island
cg19248395	chr1	64195042	LOC105378773	GeneBody
cg19248893	chr1	6651101	THAP3	distal_enhancer
cg19161000	chr1	177182484	BRINP2	distal_enhancer	S_Shore
cg19029205	chr1	226186143	ACBD3	prox_enhancer	N_Shore
cg19029214	chr1	223701643	CAPN2	exon1
cg19030875	chr1	15928410	SPEN	GeneBody
cg19028997	chr1	205633912	ELK4	prox_enhancer	S_Shore
cg19082493	chr1	33258651	ZNF362	GeneBody	S_Shore
cg19082960	chr1	213658025	RP11-323I1.1	distal_enhancer
cg19084362	chr1	156841726	INSRR	other_regul_region	N_Shelf
cg19018435	chr1	183828496	RGL1	distal_enhancer
cg19022274	chr1	147243864	CHD1L	prox_enhancer	S_Shore
cg19022625	chr1	62437910	USP1	GeneBody	Island
cg19022839	chr1	11975403	PLOD1	GeneBody
cg19023876	chr1	247448629	OR2B11	distal_enhancer	N_Shelf
cg19025461	chr1	15837115	SPEN-AS1	GeneBody	S_Shore;N_Shore
cg19025736	chr1	204407538	PPP1R15B	GeneBody	N_Shelf
cg19027361	chr1	43302882	TIE1	prox_enhancer	N_Shore
cg19022717	chr1	156924742	LRRC71;LRRC71	TSS200;TSS1500	S_Shelf;N_Shelf;S_Shore
cg19084589	chr1	26411220	LIN28A	prox_enhancer	Island
cg19098785	chr1	205520981	CDK18	distal_enhancer
cg19156963	chr1	225762940	SRP9	distal_enhancer
cg19157736	chr1	112748469	NUTF2P4	other_regul_region	S_Shelf
cg19158124	chr1	204956574	NFASC	GeneBody
cg19158549	chr1	3224342	PRDM16	GeneBody
cg19159092	chr1	920679	LINC02593	prox_enhancer	S_Shore;N_Shelf
cg19086093	chr1	151766845	OAZ3	exon1	S_Shelf
cg19088218	chr1	19922260	PLA2G2E	prox_enhancer
cg19088572	chr1	24199493	GRHL3	promoter
cg19088627	chr1	107206574	NTNG1	GeneBody
cg19090574	chr1	205271782	TMCC2	distal_enhancer	S_Shelf
cg19092322	chr1	205058008	CNTN2	distal_enhancer
cg19092343	chr1	46818955	CYP4B1	GeneBody
cg19258177	chr1	94591063	RP11-86H7.6	prox_enhancer
cg19322509	chr1	43386220	MED8	GeneBody	N_Shelf
cg01340865	chr1	143661461	LOC124904406	GeneBody	Island
cg19353897	chr1	150236171	ANP32E	promoter	S_Shore
cg19322228	chr1	202956178	ADIPOR1	GeneBody	N_Shore
cg19354656	chr1	159946682	IGSF9	prox_enhancer	S_Shore
cg19355763	chr1	158253723	CD1A	TSS1500
cg19356232	chr1	200620287	KIF14	prox_enhancer	N_Shore
cg19316148	chr1	31373242	FABP3	promoter
cg19318098	chr1	228512882	BTNL10P	prox_enhancer
cg19319037	chr1	117062104	TTF2	prox_enhancer	S_Shore
cg19320261	chr1	63943467	ROR1	GeneBody
cg19359071	chr1	13703515	PRDM2	prox_enhancer	S_Shelf
cg19370715	chr1	10650790	CASZ1	GeneBody	S_Shelf;N_Shelf;N_Shelf
cg19371121	chr1	175081343	TNN	distal_enhancer	S_Shore
cg19374731	chr1	2348291	MORN1	GeneBody	S_Shelf
cg19375403	chr1	3891145	C1orf174	distal_enhancer	N_Shore
cg19363604	chr1	197916469	LHX9	prox_enhancer	S_Shelf;S_Shore;N_Shore
cg19366877	chr1	204041511	LINC00303	promoter
cg19367136	chr1	23868569	FUCA1	TSS1500	S_Shore
cg19272720	chr1	204320316	PLEKHA6	GeneBody
cg19272744	chr1	161079887	NECTIN4-AS1	distal_enhancer	Island
cg19277516	chr1	93769664	BCAR3	GeneBody
cg19280390	chr1	218285279	RRP15	promoter	Island
cg19283112	chr1	13749058	PRDM2	TSS1500	Island
cg19284575	chr1	161021434	F11R	promoter	Island
cg19269426	chr1	235337153	GGPS1	GeneBody
cg19259723	chr1	201171473	TMEM9	promoter	S_Shore
cg19261306	chr1	58769239	JUN	distal_enhancer
cg19269201	chr1	109426925	PSMA5	prox_enhancer	Island
cg19262476	chr1	32766978	NHSL3	GeneBody
cg19264170	chr1	183653335	APOBEC4	promoter
cg19265131	chr1	5751953
cg19265143	chr1	28581125	SNORA16A	promoter	N_Shore
cg19300650	chr1	171220632	LOC105371611;LOC124900413	GeneBody;GeneBody
cg19309549	chr1	99969904	SLC35A3	promoter	Island
cg19309752	chr1	117152394	VTCN1	GeneBody
cg19312356	chr1	160550835	LOC105371468;CD84	GeneBody;GeneBody
cg19312427	chr1	198205373	NEK7	GeneBody
cg19313373	chr1	162724394	RN7SL861P	distal_enhancer
cg19313673	chr1	244150459
cg19300924	chr1	118993441			S_Shelf;S_Shore
cg19300937	chr1	42818014	SVBP	TSS1500	S_Shore
cg19304093	chr1	26043117	SLC30A2	distal_enhancer	N_Shelf
cg19308185	chr1	6303536	GPR153	distal_enhancer
cg19257864	chr1	155241945	GBA;GBA1	prox_enhancer;prox_enhancer
cg18769374	chr1	36591364	FTLP18	distal_enhancer
cg18769860	chr1	26192840	CATSPER4	GeneBody
cg18770149	chr1	149931288	SF3B4	distal_enhancer	S_Shelf
cg18786643	chr1	116586910	CD58	distal_enhancer
cg18785742	chr1	9258032	H6PD	distal_enhancer
cg18768338	chr1	17248945	PADI3	promoter
cg18764804	chr1	226408967	PARP1	prox_enhancer	S_Shore
cg18766475	chr1	179953887	CEP350;LOC101928933	TSS1500;TSS1500	N_Shore
cg18761349	chr1	36484132	CSF3R	TSS1500
cg01354095	chr1	145611240	GPR89A	GeneBody	S_Shelf
cg18800143	chr1	16067296	FAM131C	distal_enhancer
cg18801370	chr1	151458016	POGZ	GeneBody	N_Shore
cg18804777	chr1	155192042	MUC1	prox_enhancer	S_Shore;N_Shore;N_Shelf
cg18808054	chr1	85570968	DDAH1;LOC124904208	GeneBody;GeneBody
cg18798572	chr1	51650629	OSBPL9	GeneBody
cg18789069	chr1	150473291	RPRD2	GeneBody
cg18789685	chr1	21537827	ALPL	GeneBody
cg18789758	chr1	212857107	FLVCR1	TSS1500	N_Shore
cg18798487	chr1	90622053	SNORD3G	distal_enhancer
cg18793215	chr1	156704893	CRABP2	GeneBody	N_Shore
cg18794426	chr1	3646761	WRAP73	distal_enhancer	S_Shelf;S_Shore;N_Shelf
cg18760621	chr1	158113509			Island
cg18564053	chr1	6243733	HES3	TSS1500	S_Shore;N_Shore
cg18590565	chr1	3626165	TPRG1L	prox_enhancer	S_Shore
cg18592365	chr1	79006851	ELTD1;ADGRL4	promoter;promoter	Island
cg18593081	chr1	181317504	CACNA1E;CACNA1E	TSS200;TSS1500	N_Shore
cg18454789	chr1	30721688	MATN1	prox_enhancer	S_Shelf;Island
cg18533525	chr1	217407842	GPATCH2	distal_enhancer
cg18537410	chr1	6689332	DNAJC11	distal_enhancer
cg18537677	chr1	56254461	LOC124904186	GeneBody
cg18642177	chr1	228008078	WNT3A	prox_enhancer	Island
cg18709479	chr1	147670351	ACP6	promoter	Island
cg18755616	chr1	154761016	KCNN3	GeneBody	S_Shore
cg18758987	chr1	55429201
cg18687706	chr1	8879323	ENO1-AS1	prox_enhancer	S_Shore
cg18681905	chr1	17005391	ATP13A2	GeneBody	Island
cg18643421	chr1	152757885	KPRP	promoter
cg18645035	chr1	97094252	DPYD	GeneBody
cg18645081	chr1	220878416	HLX	TSS1500	S_Shore;N_Shore;N_Shelf;N_Shelf
cg18931398	chr1	108585337	EEIG2	GeneBody
cg18917957	chr1	15437597	CTRC	TSS1500
cg18935391	chr1	228424902	H3-4	prox_enhancer	Island
cg18936620	chr1	43345348	MPL	GeneBody	N_Shelf
cg18937897	chr1	247286777
cg18883836	chr1	28914193	EPB41	TSS1500	N_Shore
cg18889167	chr1	120176448	SEC22B	promoter	Island
cg18938313	chr1	214753397	GAPDHP24	other_regul_region
cg18941151	chr1	113888612	BCL2L15	TSS1500
cg18965684	chr1	34758541	GJB4	TSS1500	N_Shelf
cg18967361	chr1	245156676	KIF26B	prox_enhancer	Island
cg18965391	chr1	53440146	SLC25A3P1	promoter	S_Shore
cg18959309	chr1	220690906	C1orf115	prox_enhancer	Island
cg18946602	chr1	61084310	NFIA	GeneBody	S_Shore
cg18945601	chr1	151347558	RFX5	TSS1500	S_Shore
cg18881776	chr1	27725635	FAM76A	TSS1500	Island
cg18857402	chr1	244099804	RN7SL148P	distal_enhancer
cg18861547	chr1	21870394	RPL21P29	distal_enhancer
cg18862562	chr1	160190522	CASQ1	promoter
cg18862767	chr1	39672298	NT5C1A	promoter	Island
cg18862883	chr1	7668634	CAMTA1	TSS1500	S_Shelf
cg18853490	chr1	239719540	CHRM3-AS2	prox_enhancer
cg18815355	chr1	43530379	PTPRF	prox_enhancer	N_Shore
cg18816474	chr1	214514394	PTPN14	GeneBody
cg18852567	chr1	34886026	DLGAP3	distal_enhancer	Island
cg18828883	chr1	155080790	EFNA3	prox_enhancer	Island;N_Shelf
cg18832152	chr1	155062707	EFNA4	prox_enhancer	Island
cg18864179	chr1	175221818
cg18877763	chr1	76073501	ST6GALNAC3	TSS1500
cg18878338	chr1	155085072	EFNA3	distal_enhancer	S_Shelf;Island
cg18878351	chr1	10649286	CASZ1	GeneBody	S_Shore
cg18876728	chr1	218383753	TGFB2	distal_enhancer
cg18879481	chr1	173042911	TNFSF18	GeneBody
cg18876457	chr1	160101247	IGSF8	distal_enhancer	S_Shelf;S_Shelf
cg18876007	chr1	75141009	LHX8	distal_enhancer	S_Shelf
cg18864674	chr1	20731514	SH2D5	prox_enhancer	Island
cg18864768	chr1	43704353	KDM4A;KDM4A-AS1	GeneBody;GeneBody	N_Shelf
cg18866281	chr1	246785295	LINC01341	prox_enhancer	N_Shelf
cg18868146	chr1	216765949	ESRRG	distal_enhancer
cg19810433	chr1	119800764	REG4	GeneBody
cg19811108	chr1	117093912	MIR942	TSS1500
cg19809052	chr1	7425126	CAMTA1	GeneBody
cg19813284	chr1	15945267	ZBTB17	GeneBody	S_Shore;S_Shore
cg19811365	chr1	2339368	MORN1	GeneBody
cg19802649	chr1	6250015	HES3	distal_enhancer	S_Shelf;Island;N_Shelf
cg19804249	chr1	44787756	BEST4	prox_enhancer	S_Shelf;S_Shore
cg19806020	chr1	13798080	PRDM2	GeneBody
cg19807237	chr1	218297640	RRP15	GeneBody
cg19801921	chr1	63319193	LINC00466	prox_enhancer	Island
cg19825483	chr1	237668070	RYR2	GeneBody
cg19825974	chr1	3246777	PRDM16	GeneBody	N_Shore
cg19827606	chr1	74198448	LRRIQ3	TSS1500	S_Shore
cg19846168	chr1	2928703			N_Shore
cg19827223	chr1	164321038	NMNAT1P2	distal_enhancer	N_Shore
cg19814744	chr1	231021428	FAM89A	GeneBody
cg19822229	chr1	36150429	TRAPPC3	prox_enhancer	S_Shore
cg19819138	chr1	200620782	KIF14	promoter	Island
cg19820052	chr1	156620259	HAPLN2;LOC101928177	GeneBody;GeneBody	N_Shelf
cg19819265	chr1	151474022			S_Shore
cg19751997	chr1	179826053	LINC02818	TSS1500
cg19755241	chr1	152884697	SMCP	distal_enhancer
cg19745766	chr1	205631226	ELK4	prox_enhancer	N_Shore
cg19746186	chr1	59692802	MIR4711	distal_enhancer
cg19746343	chr1	235127090	TOMM20;LOC105379283	GeneBody;GeneBody	N_Shore
cg19773311	chr1	159930343	TAGLN2	distal_enhancer	S_Shore
cg19774627	chr1	160047504	KCNJ10	GeneBody
cg19776520	chr1	52404175	PRPF38A	TSS1500	N_Shore
cg19777644	chr1	167933490	MPC2	other_regul_region	N_Shelf;N_Shelf
cg19778253	chr1	246726995	SCCPDH	distal_enhancer	S_Shelf
cg19771599	chr1	11010027			N_Shelf
cg19759804	chr1	25562664	RP11-70P17.1	distal_enhancer
cg19760917	chr1	2480204	PLCH2	GeneBody	S_Shore;S_Shore;N_Shelf
cg19765820	chr1	115976117	SLC22A15	prox_enhancer	N_Shore
cg19768125	chr1	27591472	AHDC1	distal_enhancer
cg19769613	chr1	182059124	ZNF648	other_regul_region	S_Shore
cg19855402	chr1	33493351	ZSCAN20	GeneBody
cg20986875	chr2	237859998	RAMP1	promoter	Island
cg21046119	chr2	133317553	RNU6-579P	distal_enhancer
cg21140246	chr2	219597696	STK11IP;STK11IP	TSS200;TSS1500	Island
cg21136859	chr2	38752460	SRSF7	TSS1500	S_Shore
cg21136443	chr2	237368800	COL6A3	GeneBody	N_Shelf
cg21135516	chr2	1876048	MYT1L	GeneBody
cg21150026	chr2	207039560
cg21174506	chr2	64750514			N_Shore
cg21166989	chr2	186719063	FAM171B	GeneBody
cg21128569	chr2	176091668	HOXD13	TSS1500	S_Shelf;N_Shore;N_Shore
cg21127378	chr2	183204423	LOC124906103	GeneBody
cg21078330	chr2	133346944	RNU6-579P	distal_enhancer
cg21076680	chr2	68908523	GKN3P	distal_enhancer
cg21073859	chr2	241881411	LINC01237	promoter	Island
cg21082557	chr2	119523778	SCTR	GeneBody	N_Shore
cg21069434	chr2	2188300	MYT1L	GeneBody	S_Shore;N_Shore
cg21054919	chr2	232351651	ECEL1P3	promoter	Island
cg21048927	chr2	229923182	FBXO36	prox_enhancer	S_Shore
cg21048700	chr2	188897436
cg21047823	chr2	172106578	DLX2-DT	distal_enhancer	S_Shelf;Island;N_Shore
cg21084456	chr2	216809774	IGFBP-AS1	GeneBody	N_Shore
cg21122605	chr2	108316186	SULT1C2P2	prox_enhancer
cg21120402	chr2	148135583	MBD5	GeneBody
cg21118939	chr2	176818231
cg21118780	chr2	101763105	MAP4K4	GeneBody
cg21117978	chr2	64729998
cg19991899	chr2	9207814	ASAP2	prox_enhancer	Island
cg19979102	chr2	9536749	ADAM17	distal_enhancer
cg20020161	chr2	230867954	ITM2C	GeneBody	S_Shore
cg20005056	chr2	26176125	GAREML;GAREM2	distal_enhancer;distal_enhancer	S_Shore;N_Shelf
cg19997916	chr2	105851131	NCK2	TSS1500
cg19931529	chr2	63845033	UGP2	GeneBody	S_Shelf
cg19927920	chr2	3380433	TRAPPC12	prox_enhancer	S_Shelf;S_Shore
cg19925801	chr2	174218696	OLA1	GeneBody
cg19924947	chr2	84459446	SUCLG1	promoter	Island
cg19922493	chr2	175181040	ATP5MC3;ATP5G3	prox_enhancer;prox_enhancer	N_Shore
cg19969733	chr2	102311438	IL1RL1	promoter
cg19961649	chr2	76110839
cg19961648	chr2	72236302	RPS15AP13	distal_enhancer
cg19960616	chr2	19687178	LOC124905977	GeneBody
cg19958021	chr2	5700695	SOX11	exon1	S_Shelf
cg19955105	chr2	29121049	CLIP4	prox_enhancer
cg19954374	chr2	197705915	MARS2	prox_enhancer	Island
cg19958750	chr2	85433667	SH2D6	GeneBody
cg20147164	chr2	1875247	MYT1L	GeneBody
cg20124587	chr2	176106627	HOXD11	prox_enhancer	S_Shore;N_Shore;N_Shelf
cg20113947	chr2	232697836	GIGYF2	prox_enhancer	Island
cg20104535	chr2	171894486	SLC25A12	promoter
cg20148857	chr2	97647611	COX5B	GeneBody	S_Shore
cg20171711	chr2	152450831	FMNL2	GeneBody
cg20169952	chr2	138904080
cg20163689	chr2	12948288
cg20161645	chr2	223957857	MRPL44	GeneBody	Island
cg20158944	chr2	241953154	AC093642.3	other_regul_region
cg20157753	chr2	112836766	IL1B	promoter
cg20158317	chr2	61177916	AHSA2P;AHSA2	prox_enhancer;prox_enhancer	Island
cg20052010	chr2	55881615	EFEMP1	GeneBody
cg20051808	chr2	168453215	LOC102724081	GeneBody	N_Shelf
cg20043679	chr2	84290197	FUNDC2P2	TSS1500	N_Shore
cg20034202	chr2	231395425	B3GNT7	prox_enhancer	Island;N_Shelf
cg20053454	chr2	162073944	DPP4-DT;DPP4	TSS1500;exon1	Island
cg20061812	chr2	102533036	SLC9A4	distal_enhancer
cg20095390	chr2	186508746	ZC3H15	GeneBody
cg20081286	chr2	45651513	PRKCE	promoter	Island
cg19918230	chr2	218880925	WNT10A	promoter	Island;N_Shelf
cg19763814	chr2	186486852	LOC105373785	TSS1500	Island
cg19763735	chr2	169694316	PHOSPHO2;CFAP210;CCDC173;KLHL23	promoter;promoter;promoter;promoter	Island
cg19763461	chr2	63057422	OTX1	distal_enhancer	S_Shelf;S_Shore;S_Shore;N_Shore
cg19762657	chr2	95026779	MAL-AS1	promoter	S_Shore
cg19768727	chr2	241670081	DTYMK	other_regul_region	S_Shelf
cg19760941	chr2	24145018	FAM228B	GeneBody
cg19795292	chr2	102335825	IL1RL1	TSS1500
cg19791591	chr2	36842862	STRN	GeneBody
cg19789753	chr2	241863810	PDCD1	distal_enhancer	Island;N_Shelf
cg19773547	chr2	215388069	FN1	GeneBody
cg19772092	chr2	44950493			S_Shore;N_Shore
cg19770944	chr2	61065472	KIAA1841;SANBR	prox_enhancer;prox_enhancer	N_Shore
cg19770671	chr2	144996426	TEX41	distal_enhancer
cg19752565	chr2	166411697	SCN7A	GeneBody
cg19728226	chr2	176104016	HOXD11	distal_enhancer	S_Shelf;N_Shore;N_Shelf
cg19723839	chr2	189021387
cg19731541	chr2	205688620	NRP2	distal_enhancer	S_Shelf
cg19723091	chr2	239095032	MIR4441	distal_enhancer	N_Shore
cg19715873	chr2	219490530	SPEG;ASIC4-AS1	GeneBody;GeneBody
cg19714454	chr2	239169437	HDAC4	GeneBody
cg19712652	chr2	238943517
cg19731602	chr2	218397586	CTDSP1	TSS1500	N_Shore
cg19733463	chr2	231525315	NMUR1	GeneBody
cg19749001	chr2	11541279	MIR4429	prox_enhancer
cg19743666	chr2	30148618	YPEL5	GeneBody	S_Shore
cg19732795	chr2	70933266	ATP6V1B1	distal_enhancer
cg19739906	chr2	137964756	HNMT	prox_enhancer
cg19736286	chr2	47782978	MSH6	promoter	Island
cg19821536	chr2	240046959	OR6B3	GeneBody
cg19892195	chr2	236054818	RNU7-127P	distal_enhancer
cg19889017	chr2	161238584	LINC01806	distal_enhancer	Island
cg19887502	chr2	218897131	LOC105373882;LOC105373882	TSS200;TSS1500	S_Shelf;N_Shore
cg19885631	chr2	74179028	MOB1A	promoter	Island
cg19882774	chr2	27243585	SLC30A3	distal_enhancer
cg19904833	chr2	4109026	LOC105373397	GeneBody	S_Shore
cg19878911	chr2	156342888	NR4A2	prox_enhancer	S_Shore
cg19865725	chr2	55093984	RTN4	GeneBody
cg19881581	chr2	190995204	STAT1	GeneBody
cg19905414	chr2	1484164	TPO;LOC124905966	GeneBody;GeneBody
cg19915087	chr2	202589021
cg19914919	chr2	161136367	TANK	prox_enhancer
cg19914238	chr2	112726151	NT5DC4	distal_enhancer
cg19905379	chr2	60807398	RN7SL632P	distal_enhancer
cg19911116	chr2	119260839	STEAP3-AS1	distal_enhancer	N_Shelf
cg19907796	chr2	70907564	VAX2	distal_enhancer	S_Shelf;Island
cg11973514	chr1	243841587	AKT3	prox_enhancer
cg11973602	chr1	86395756	ODF2L	GeneBody	N_Shore
cg11975019	chr1	150273134	C1orf54;LOC124904414	GeneBody;GeneBody	S_Shelf
cg11979420	chr1	166170759	LOC112268276	GeneBody	S_Shelf
cg11979846	chr1	247172400	ZNF124	prox_enhancer	S_Shore
cg11980410	chr1	146037328
cg10391102	chr1	3289752	LOC124903828	exon1	S_Shore
cg10392572	chr1	55580816
cg10393086	chr1	210100351	SYT14	GeneBody
cg10398288	chr1	205592187	RNU6-418P	distal_enhancer	Island
cg10401367	chr1	151058819	CDC42SE1	prox_enhancer	N_Shore
cg10402018	chr1	109497082	CYB561D1	GeneBody	S_Shelf
cg10399484	chr1	202121721	GPR37L1	TSS1500
cg10389936	chr1	115199031	NGF-AS1	distal_enhancer
cg10388017	chr1	160886557	ITLN1	TSS1500
cg10380762	chr1	54624441	FAM151A	TSS1500
cg10381153	chr1	64597172	CACHD1	GeneBody
cg10388307	chr1	82362375
cg10382814	chr1	160342392	COPA	prox_enhancer	N_Shore
cg10385251	chr1	247516334	GCSAML	GeneBody	N_Shore
cg10387890	chr1	47023871	CYP4X1	promoter	Island
cg10385089	chr1	51728936	OSBPL9	prox_enhancer	N_Shore
cg10442735	chr1	3146069	PRDM16	GeneBody	S_Shelf
cg10444224	chr1	13517858			S_Shelf
cg10444928	chr1	150930058	SETDB1	distal_enhancer	S_Shelf
cg10447615	chr1	108964183	CLCC1	prox_enhancer	S_Shore
cg10454529	chr1	16217715	ANO7L1	GeneBody	Island
cg10463708	chr1	89843646	LRRC8D	GeneBody	Island
cg10430205	chr1	88892305	GTF2B	TSS1500	S_Shore
cg10440447	chr1	34972091
cg10433625	chr1	208601097	LINC01735	distal_enhancer
cg10435609	chr1	78339636	MGC27382	GeneBody
cg10438034	chr1	89365513	GBP6	prox_enhancer
cg10438560	chr1	53176562
cg10317628	chr1	116570720	CD58	prox_enhancer	Island
cg10316357	chr1	160798211	LY9	prox_enhancer	N_Shelf
cg10319709	chr1	44689425	ARMH1;C1orf228	distal_enhancer;distal_enhancer
cg10321876	chr1	15247606	FHAD1	GeneBody	S_Shore
cg10322419	chr1	4410896	LINC01777	TSS1500
cg10283737	chr1	111991127	LINC01750	prox_enhancer	Island
cg10310168	chr1	4316320
cg10311602	chr1	53274106	LRP8	GeneBody	N_Shelf
cg10313278	chr1	15355239	FHAD1	GeneBody
cg10314133	chr1	2193675	FAAP20;C1orf86	prox_enhancer;prox_enhancer	S_Shelf;N_Shore
cg10314411	chr1	206061416	RHEX;LOC105372857	GeneBody;GeneBody
cg10312679	chr1	16115884
cg10324825	chr1	158183437	CD1D	GeneBody	S_Shore
cg10375954	chr1	6359548	ACOT7	TSS1500
cg10376161	chr1	111515257	TMIGD3	GeneBody	N_Shore
cg10377510	chr1	9163944	MIR34AHG	GeneBody
cg10336193	chr1	206675044	MAPKAPK2	distal_enhancer
cg10335826	chr1	240826008	RGS7;LOC124904602	GeneBody;GeneBody	S_Shelf
cg10335452	chr1	1161647	LOC124903818	TSS1500	S_Shelf;N_Shore
cg10325088	chr1	217551507	GPATCH2	GeneBody
cg10332202	chr1	32107412	KPNA6	prox_enhancer	N_Shore
cg10332321	chr1	7124723	RNU1-8P	other_regul_region
cg10333471	chr1	6490866	PLEKHG5	prox_enhancer	Island
cg10334053	chr1	2146678	PRKCZ	GeneBody
cg10483534	chr1	231819630	DISC2	TSS1500
cg10536786	chr1	7489976	CAMTA1	GeneBody
cg10540721	chr1	200389290
cg10544251	chr1	156245936	PAQR6	distal_enhancer	Island
cg10545927	chr1	32651761	RBBP4	prox_enhancer	Island
cg10541053	chr1	52351607	CC2D1B	GeneBody
cg10522037	chr1	31563836	LOC124903917	GeneBody
cg10522845	chr1	1462457	ATAD3B	distal_enhancer	S_Shore
cg10523000	chr1	117656117
cg10525720	chr1	22285125	MIR4418	distal_enhancer	N_Shore
cg10526817	chr1	160165737	ATP1A4	GeneBody
cg10527784	chr1	54199610	CYB5RL	prox_enhancer	N_Shore
cg10528457	chr1	3030367	ACTRT2	distal_enhancer
cg10530280	chr1	167790632	MPZL1	GeneBody
cg10526245	chr1	68174709	GNG12-AS1;WLS	GeneBody;GeneBody
cg10575369	chr1	31751997	BAI2;ADGRB2	distal_enhancer;distal_enhancer
cg10574566	chr1	203408680	LARP7P1	distal_enhancer
cg10579941	chr1	16190514	ARHGEF19-AS1	distal_enhancer
cg10581263	chr1	156592087	NAXE;APOA1BP	prox_enhancer;prox_enhancer	Island
cg10581876	chr1	205676118	SLC45A3	distal_enhancer	N_Shelf
cg10580513	chr1	247947981	OR2L8	TSS1500
cg10573505	chr1	181485028	CACNA1E	prox_enhancer	S_Shelf;S_Shore;N_Shore
cg10555800	chr1	168387368	MIR557	distal_enhancer
cg10555961	chr1	197471163	CRB1	GeneBody
cg10556142	chr1	2453866	PLCH2	GeneBody	N_Shelf
cg10557683	chr1	6963565	CAMTA1-AS3	distal_enhancer	S_Shore
cg10558228	chr1	155564028	ASH1L	prox_enhancer	S_Shore
cg10520319	chr1	32200434	CCDC28B	promoter	N_Shore
cg10520226	chr1	2894989
cg10493454	chr1	62991625
cg10495572	chr1	66445510	SGIP1	distal_enhancer
cg10500503	chr1	56545574	PLPP3	GeneBody
cg10500653	chr1	38941979	RHBDL2	promoter
cg10501085	chr1	26046641	SLC30A2	TSS1500	Island
cg10491122	chr1	217713119	SPATA17-AS1	distal_enhancer
cg10490717	chr1	8817080	RERE	prox_enhancer	Island
cg10483828	chr1	1242323	C1QTNF12	distal_enhancer	N_Shore
cg10484211	chr1	218374593	TGFB2	distal_enhancer
cg10490746	chr1	54624275	FAM151A	TSS1500
cg10487067	chr1	39646468	HEYL	distal_enhancer
cg10489614	chr1	98046638	MIR137HG	prox_enhancer	S_Shore
cg10487521	chr1	212431576	NENF	TSS1500	N_Shore
cg10503037	chr1	220045853	EPRS1;EPRS	prox_enhancer;prox_enhancer	N_Shore
cg10514795	chr1	169288828	NME7	GeneBody
cg10516823	chr1	44355440	ERI3	promoter	Island
cg10514638	chr1	7961551	PARK7	promoter	Island
cg10518155	chr1	1255161	UBE2J2	GeneBody	S_Shore;Island;N_Shelf
cg10519299	chr1	183184809	LAMC2	TSS1500
cg10519903	chr1	6477544	PLEKHG5	prox_enhancer
cg10520026	chr1	3099729	PRDM16	GeneBody
cg10512769	chr1	211502014
cg10512748	chr1	28518045	RCC1;RCC1	TSS200;TSS1500	N_Shore
cg10503992	chr1	33178675	TRIM62	distal_enhancer	N_Shelf
cg10504805	chr1	3405658	PRDM16	GeneBody	Island;N_Shelf
cg10508217	chr1	68163419	CTBP2P8	promoter	Island
cg10511357	chr1	7136015	CAMTA1	GeneBody
cg10103187	chr1	165214062	LMX1A	GeneBody
cg10105218	chr1	110872362	CD53	TSS1500
cg10107292	chr1	15177942	TMEM51-AS2	distal_enhancer
cg10107956	chr1	32219564	TMEM234	GeneBody	N_Shelf
cg10104290	chr1	167628204	RCSD1	prox_enhancer	N_Shelf
cg10100287	chr1	5987845	NPHP4	exon1	N_Shelf
cg10096122	chr1	198890450	MIR181A1HG	GeneBody
cg10100424	chr1	3261820	PRDM16	GeneBody
cg10098464	chr1	205776432	RAB29	TSS1500	S_Shore
cg10099056	chr1	226943719	COQ8A	GeneBody	S_Shelf
cg10092516	chr1	240139737	FMN2;FMN2	TSS200;TSS1500
cg10108237	chr1	216723521	ESRRG	promoter
cg10124445	chr1	3134273	PRDM16	GeneBody
cg10125465	chr1	10108971	UBE4B	GeneBody
cg10122294	chr1	231629330	DISC1	distal_enhancer	S_Shore
cg10117884	chr1	166986661	MAEL	GeneBody	N_Shelf
cg10112270	chr1	21586965	LINC02596	prox_enhancer
cg10114625	chr1	109538939	GPR61	TSS1500
cg10115203	chr1	7061185	CAMTA1	GeneBody	N_Shore
cg10115632	chr1	26035103	SLC30A2	distal_enhancer	Island
cg10113864	chr1	162378682	C1orf226;C1orf226	TSS200;TSS1500
cg10091866	chr1	185735417	HMCN1	prox_enhancer
cg10027723	chr1	51422902	EPS15	TSS1500
cg10027752	chr1	16134542	EPHA2-AS1	distal_enhancer	N_Shelf
cg10038085	chr1	165828668	UCK2	prox_enhancer	S_Shore
cg10038618	chr1	3651155	WRAP73	prox_enhancer	Island
cg10038867	chr1	21656018	RAP1GAP	distal_enhancer	S_Shelf;N_Shelf
cg10039041	chr1	30878321	SDC3	prox_enhancer
cg10020333	chr1	101238948	S1PR1	prox_enhancer	S_Shelf;S_Shore
cg10021156	chr1	205751135	NUCKS1	TSS1500	S_Shore
cg10021411	chr1	159863925	VSIG8	TSS1500
cg10021614	chr1	3112346	PRDM16	GeneBody	S_Shore
cg10025714	chr1	143656295			S_Shelf;S_Shore
cg10052951	chr1	80496084	COX6A1P1	promoter
cg10064029	chr1	161838537	ATF6	GeneBody
cg10064484	chr1	43562762	PTPRF	GeneBody	N_Shelf
cg10065162	chr1	26692406	ARID1A	prox_enhancer	N_Shelf
cg10088610	chr1	58700571	MYSM1	prox_enhancer
cg10088685	chr1	22652167	C1QB	prox_enhancer
cg10089647	chr1	226110372			Island
cg10090241	chr1	15605939	CHCHD2P6	prox_enhancer	S_Shelf
cg10061129	chr1	82979725	LINC01361	prox_enhancer
cg10053507	chr1	14981026	KAZN	distal_enhancer
cg10055161	chr1	247286508
cg10055231	chr1	6591298	KLHL21	distal_enhancer	N_Shelf
cg10055431	chr1	243930570	LINC02774	GeneBody	N_Shore
cg10059324	chr1	7824764	PER3;LOC124903833	GeneBody;GeneBody	N_Shelf
cg10059756	chr1	150561545	ADAMTSL4-AS1	GeneBody	N_Shore
cg10060903	chr1	114717939	NRAS	TSS1500
cg10129768	chr1	2479565	PLCH2	GeneBody	S_Shore;N_Shore
cg10227331	chr1	8121587	RPL7AP18	distal_enhancer
cg10231067	chr1	18928237	ALDH4A1	distal_enhancer
cg10225523	chr1	231666714	RNU5A-5P	distal_enhancer
cg10219223	chr1	6360653	ACOT7	exon1
cg10220544	chr1	59705988	MIR4711	distal_enhancer
cg13723431	chr5	1444280	SLC6A3	GeneBody	Island;N_Shore
cg13725516	chr5	141351741	PCDHGB1	exon1	Island;N_Shelf
cg13629358	chr5	160685449	ATP10B	promoter
cg13383639	chr5	159022752	EBF1	GeneBody
cg13386215	chr5	131205293	LYRM7	GeneBody
cg13392125	chr5	1193388			N_Shore;N_Shelf
cg13396289	chr5	14872503	ANKH-DT	promoter	S_Shore;S_Shore
cg13400769	chr5	34738992	RAI14	distal_enhancer
cg13436055	chr5	76715603	F2R	prox_enhancer	Island
cg13382700	chr5	32089724	PDZD2	GeneBody
cg13348475	chr5	166671236
cg13371675	chr5	666592	CEP72;TPPP	GeneBody;GeneBody	S_Shelf;S_Shore;S_Shore;N_Shore
cg13373080	chr5	15918831	FBXL7	GeneBody
cg13373085	chr5	132293376	SLC22A4	prox_enhancer	N_Shore
cg13370754	chr5	81499360	SSBP2	GeneBody
cg13453847	chr5	5034161	LINC01020;LINC01020	TSS200;TSS1500
cg13601275	chr5	141136513	PCDHB5	exon1	N_Shore
cg13608273	chr5	3225808	LINC01377	distal_enhancer
cg13608684	chr5	144597884			N_Shore
cg13598256	chr5	141421719	PCDHGA11	prox_enhancer	S_Shelf;S_Shore;S_Shore;N_Shore
cg13624833	chr5	159986870	ADRA1B	GeneBody	N_Shore
cg13624988	chr5	174175858
cg13626633	chr5	139644822			N_Shelf
cg13531667	chr5	113489435	MCC	prox_enhancer	S_Shore
cg13557594	chr5	1395088	SLC6A3	GeneBody
cg13564889	chr5	175871866	CPLX2	prox_enhancer	Island
cg13581034	chr5	175479087	SFXN1	GeneBody	S_Shore
cg13581155	chr5	136080092	VTRNA2-1	prox_enhancer	S_Shore;N_Shore
cg13583454	chr5	153658517	GRIA1	GeneBody
cg14135060	chr5	151076724	TNIP1	TSS1500	N_Shelf
cg14158363	chr5	5422542	ICE1;KIAA0947	promoter;promoter	Island
cg14242292	chr5	135399570	MACROH2A1	TSS1500	Island
cg14340928	chr5	127073064	C5orf63	prox_enhancer
cg14401466	chr5	166978518	TENM2	prox_enhancer	Island
cg14128018	chr5	4399507
cg14102740	chr5	73454649	LINC01385	promoter	S_Shelf
cg14103215	chr5	3513348	RP11-121L11.2	distal_enhancer
cg14103446	chr5	33008804	LOC105374715	GeneBody
cg14114297	chr5	81788412
cg14415379	chr5	118988679	DTWD2	promoter	Island
cg14114546	chr5	78527241	LHFPL2	distal_enhancer
cg14117874	chr5	82388545
cg14119280	chr5	80565426	ANKRD34B	other_regul_region	N_Shelf
cg14483317	chr5	150449121	RPS14	GeneBody	N_Shore
cg14488592	chr5	139746318	PSD2-AS1	promoter	Island
cg14501548	chr5	116370266	LOC101927190	GeneBody
cg14502625	chr5	33162177
cg14484145	chr5	150412808	CD74	promoter
cg14450725	chr5	43020349	ANXA2R-OT1	TSS1500	S_Shore
cg14458068	chr5	141392689	PCDHGA8	exon1	S_Shelf;N_Shore;N_Shore
cg14461006	chr5	172339593	UBTD2	distal_enhancer
cg14461450	chr5	81350456	ACOT12	GeneBody
cg14461752	chr5	143811629	HMHB1	TSS1500
cg13971262	chr5	177964177			S_Shore
cg13972793	chr5	141371887	PCDHGB3	prox_enhancer	S_Shore;Island;N_Shelf;N_Shelf
cg13976988	chr5	38607300	LIFR;LIFR-AS1	GeneBody;GeneBody
cg13980410	chr5	147491130	DPYSL3	distal_enhancer
cg13983903	chr5	58455591	PLK2	distal_enhancer	N_Shelf
cg13941669	chr5	157459974	NIPAL4	promoter	Island
cg13913407	chr5	160370911	C1QTNF2	TSS1500	S_Shore
cg13923018	chr5	31855274	LOC124900953	exon1	Island
cg13923110	chr5	21615352	LOC105374685	exon1
cg13924604	chr5	1286144	TERT	other_regul_region	S_Shelf;Island;N_Shelf
cg13926347	chr5	149310514	AFAP1L1	GeneBody
cg13928102	chr5	77064225	AGGF1	GeneBody
cg13937654	chr5	14507087	TRIO	distal_enhancer
cg13991631	chr5	177379389
cg13991728	chr5	150649480	SYNPO	distal_enhancer	Island
cg14069601	chr5	172194247	EFCAB9	exon1
cg14074428	chr5	154629054			N_Shelf
cg14076417	chr5	43412499	CCL28	promoter
cg14086364	chr5	151298773	SLC36A3	other_regul_region
cg14088181	chr5	61823115
cg14092529	chr5	21459491	GUSBP1	promoter	Island
cg14093365	chr5	1483649	MIR6075	distal_enhancer	Island
cg14088119	chr5	160938981	LINC02159	TSS1500
cg13992911	chr5	1003389	LOC124900932	exon1	N_Shore
cg13994079	chr5	168269224
cg13999415	chr5	81752029	SSBP2	prox_enhancer	Island
cg14065590	chr5	141199730	PCDHB11	promoter	N_Shore
cg14004073	chr5	64690906	FAM159B;SHISAL2B	prox_enhancer;prox_enhancer	Island
cg14059543	chr5	150452399			S_Shelf
cg14060518	chr5	135545277			S_Shore
cg16219583	chr5	136366645	TRPC7	TSS1500
cg16221201	chr5	72485742	ZNF366	distal_enhancer
cg16230060	chr5	81234394	CKMT2	prox_enhancer
cg16230720	chr5	96434340	PCSK1	prox_enhancer	S_Shore
cg16232234	chr5	35247777	PRLR	distal_enhancer
cg16239216	chr5	532876	MIR4456	distal_enhancer	N_Shelf
cg16189644	chr5	96935980	LNPEP	promoter	Island
cg16190746	chr5	167573740	TENM2	exon1
cg16194544	chr5	1484199	MIR6075	distal_enhancer	S_Shore
cg16195496	chr5	80407915	ZFYVE16	promoter	Island
cg16199460	chr5	5087278
cg16206813	chr5	3122048	LINC01377	distal_enhancer
cg16209364	chr5	139296911	MATR3	GeneBody	S_Shelf
cg16210979	chr5	113547047	YTHDC2	distal_enhancer
cg16201940	chr5	179138936	ADAMTS2	GeneBody	S_Shore;S_Shore
cg16288562	chr5	2111344	LOC105374618	GeneBody	N_Shore
cg16288608	chr5	105009470
cg16290431	chr5	173915994	CPEB4	GeneBody
cg16294838	chr5	169768301	DOCK2	GeneBody
cg16300565	chr5	32388559	MIR579	distal_enhancer
cg16300681	chr5	180739492	OR2Y1	promoter
cg16282552	chr5	57311317
cg16247269	chr5	149134378	ABLIM3	distal_enhancer
cg16247912	chr5	2252825
cg16254962	chr5	38259141	EGFLAM	prox_enhancer	S_Shore
cg16258223	chr5	135041368	EPIST	prox_enhancer	S_Shore
cg16264495	chr5	487583	SLC9A3	GeneBody	S_Shelf;S_Shore;N_Shore;N_Shelf
cg16266763	chr5	54703874	LINC02998	TSS1500
cg16267343	chr5	32710350	NPR3	TSS1500	Island
cg16269532	chr5	154502355
cg16277405	chr5	137706535	KLHL3;KLHL3	TSS200;TSS1500
cg16278604	chr5	11512125	CTNND2	distal_enhancer
cg16084842	chr5	64769014	CWC27	promoter	S_Shore
cg16086730	chr5	9782030	RNA5SP177	distal_enhancer
cg16089416	chr5	126778536	LMNB1	prox_enhancer	Island
cg16090330	chr5	67639262	BCL9P1	distal_enhancer
cg16094107	chr5	122477002	LOC107986446;LOC107986446	TSS200;TSS1500
cg16101806	chr5	10701327	DAP	GeneBody
cg16104076	chr5	40681967	PTGER4	distal_enhancer	Island
cg16072777	chr5	17118903	Y_RNA	prox_enhancer
cg16042099	chr5	10513813	LINC02213	distal_enhancer
cg16048537	chr5	39074678	RICTOR	TSS1500	Island
cg16051002	chr5	141199587	PCDHB11	promoter	N_Shore
cg16051561	chr5	11529517	CTNND2	distal_enhancer
cg16052920	chr5	74499698	LINC01331	distal_enhancer
cg16105591	chr5	175843181	CPLX2	distal_enhancer
cg16110411	chr5	1286047	TERT	other_regul_region	S_Shelf;Island;N_Shelf
cg16151977	chr5	69492286	OCLN	TSS1500	N_Shore
cg16154332	chr5	135930104	FBXL21P;FBXL21	promoter;promoter	N_Shore
cg16158575	chr5	2866274			N_Shore
cg16162590	chr5	159933795	LINC01847	distal_enhancer
cg16169833	chr5	87787765
cg16151494	chr5	57299336	LOC107986381	exon1
cg16178091	chr5	37844299	GDNF-AS1	distal_enhancer	S_Shelf
cg16180258	chr5	148657628	HTR4	promoter	S_Shelf
cg16181978	chr5	69235402	CDK7	GeneBody	S_Shore
cg16149930	chr5	491206	SLC9A3-AS1	promoter	S_Shelf;Island;N_Shelf
cg16113047	chr5	36151199	LMBRD2	prox_enhancer	N_Shore
cg16126816	chr5	38258751	EGFLAM	prox_enhancer	Island
cg16129777	chr5	57422604	SALL4P1	other_regul_region
cg16137007	chr5	170105939	FOXI1	promoter	N_Shore
cg16142488	chr5	12176032	RNU6-679P	distal_enhancer
cg16146076	chr5	1298396			S_Shelf
cg16309721	chr5	624115	CEP72	GeneBody	S_Shore
cg16455945	chr5	16777268	MYO10	other_regul_region
cg16457351	chr5	176870314	HK3	distal_enhancer	S_Shore
cg16457489	chr5	127009493	MARCHF3	distal_enhancer
cg16459667	chr5	161697753	GABRA6	GeneBody
cg16460727	chr5	175870346	CPLX2	TSS1500	N_Shore
cg16461538	chr5	77211659	PDE8B	prox_enhancer	S_Shore
cg16463745	chr5	163503171	MAT2B	promoter	N_Shelf
cg16467262	chr5	141326417
cg16470576	chr5	176388542	NOP16	promoter	Island
cg16453474	chr5	40981990	C7	GeneBody
cg16429070	chr5	150156083	PDGFRB	prox_enhancer
cg16429735	chr5	1268834	TERT	GeneBody	N_Shore;N_Shelf
cg16434098	chr5	167754831	TENM2	promoter
cg16439948	chr5	111758248	NREP	promoter	S_Shore
cg16443079	chr5	1645687			S_Shore
cg16446012	chr5	79476436	HOMER1;LOC107986426	GeneBody;GeneBody
cg16477662	chr5	9482823	SEMA5A	GeneBody
cg16509061	chr5	1269194	TERT	GeneBody	N_Shore;N_Shelf;N_Shelf
cg16510485	chr5	112170347	EPB41L4A	GeneBody
cg16518689	chr5	179138916	ADAMTS2	GeneBody	S_Shore;Island
cg16525215	chr5	93267718	POLD2P1	promoter
cg16526509	chr5	1439093	SLC6A3	distal_enhancer
cg16528084	chr5	12414256	LOC105374655	GeneBody
cg16528678	chr5	94715	PLEKHG4B	distal_enhancer	S_Shelf
cg16531386	chr5	167765639	TENM2	distal_enhancer
cg10446107	chr5	10437540	MARCHF6	GeneBody	N_Shelf
cg16487651	chr5	141629226	HDAC3	GeneBody
cg16492211	chr5	150107681	CSF1R	GeneBody
cg16499097	chr5	96323832	CAST;LOC101929710	GeneBody;GeneBody
cg16500852	chr5	177608557	B4GALT7	GeneBody	S_Shelf;Island
cg16328394	chr5	168845046	SLIT3	distal_enhancer
cg16336752	chr5	131994794	ACSL6	prox_enhancer
cg16336872	chr5	435152	EXOC3-AS1	other_regul_region
cg16338178	chr5	159467432	LINC01845	TSS1500
cg16338944	chr5	1438416	SLC6A3	other_regul_region
cg16343820	chr5	142024999	GNPDA1	distal_enhancer
cg16325251	chr5	37883345
cg16309944	chr5	123512062	CSNK1G3	promoter	Island
cg16311462	chr5	172164505	STK10	distal_enhancer
cg16312505	chr5	77988274
cg16314693	chr5	1813745	NDUFS6	distal_enhancer
cg16316058	chr5	4545221
cg16316394	chr5	141426274	PCDHGB8P;PCDHGB8P	TSS200;TSS1500	S_Shelf;N_Shore
cg16317273	chr5	38257926	EGFLAM	prox_enhancer	Island
cg16317923	chr5	170389468	KCNIP1-OT1;KCNMB1;KCNIP1-OT1;KCNMB1	TSS200;TSS200;TSS1500;TSS1500
cg16318768	chr5	159106766	LINC02202;LOC107986467	GeneBody;GeneBody	S_Shelf;S_Shore;Island
cg16320577	chr5	90990796	LYSETP1	other_regul_region
cg16317718	chr5	98769696	RGMB	prox_enhancer	Island;N_Shelf
cg16365064	chr5	173557483
cg16365086	chr5	151224128	CCDC69	promoter	Island
cg16400798	chr5	38402438	EGFLAM	TSS1500
cg16403725	chr5	13735854	RPL29P13	other_regul_region
cg16413715	chr5	176869726	HK3	distal_enhancer	Island
cg16419724	chr5	69415692	MARVELD2	prox_enhancer	Island
cg16419906	chr5	132831484	SHROOM1	prox_enhancer	S_Shore
cg16422714	chr5	3059023	LINC01377	distal_enhancer
cg16422884	chr5	152972908	LINC01470	other_regul_region
cg16423425	chr5	98657161
cg16366809	chr5	135508616	NEUROG1	distal_enhancer
cg16370856	chr5	57174693	GPBP1	prox_enhancer	Island
cg16373535	chr5	1923008
cg16031250	chr5	136029323	TGFBI	prox_enhancer	Island
cg15420159	chr5	2866653			Island
cg15421962	chr5	173144097	BNIP1	TSS1500
cg15526939	chr5	83509560	VCAN	distal_enhancer
cg15534020	chr5	154940907	MRPL22;MRPL22	TSS200;TSS1500	S_Shelf
cg15539318	chr5	88049462
cg15539995	chr5	33440764	TARS;TARS1;TARS1-DT	promoter;promoter;promoter	Island
cg15416770	chr5	13919317	DNAH5;DNAH5	TSS200;TSS1500
cg15390518	chr5	147082248	PPP2R2B	TSS1500
cg15391499	chr5	113294926	MCC	promoter	Island
cg15393051	chr5	146447073	TCERG1	promoter	Island
cg15399131	chr5	170866061	RANBP17	GeneBody	S_Shelf
cg15407784	chr5	160424350	PTTG1	distal_enhancer	S_Shelf
cg15544071	chr5	38528408	LIFR	distal_enhancer
cg15544720	chr5	1362634
cg15612947	chr5	14463955	TRIO	distal_enhancer	S_Shelf
cg15614042	chr5	177368762	RGS14	distal_enhancer	S_Shore
cg15614301	chr5	113514339	YTHDC2;LOC124901046	TSS1500;TSS1500	S_Shore
cg15618525	chr5	180595909	SCGB3A1	distal_enhancer	S_Shelf
cg15630459	chr5	175796222	CPLX2	promoter	N_Shore
cg15621656	chr5	119273563	TNFAIP8	distal_enhancer
cg15607152	chr5	17358556			S_Shelf
cg15552370	chr5	172690319	NEURL1B;LOC107986479	GeneBody;GeneBody	S_Shelf
cg15555712	chr5	150193921	SLC6A7	TSS1500	S_Shelf
cg15555956	chr5	141233907	PCDHB18P	TSS1500	N_Shore
cg15606894	chr5	171919881	FBXW11	GeneBody
cg15556672	chr5	69217255	MRPS36;KGD4	prox_enhancer;prox_enhancer	N_Shore
cg15567634	chr5	140691742	HARS2	prox_enhancer	Island
cg15574301	chr5	132271404	PDLIM4	distal_enhancer	Island
cg15595030	chr5	141921020			N_Shelf
cg15596189	chr5	1835660
cg15634928	chr5	88598768	MIR9-2HG	GeneBody	N_Shelf
cg15380508	chr5	167447865	TENM2	GeneBody
cg15165950	chr5	84425074
cg15169286	chr5	36417830	RNA5SP181	distal_enhancer
cg16143997	chr3	137047760
cg16126291	chr3	186842520	ADIPOQ;ADIPOQ	TSS200;TSS1500
cg16102247	chr3	165837372	BCHE	promoter
cg16076638	chr3	174440806	RPL8P4	distal_enhancer	Island
cg16128892	chr3	150197439
cg16171858	chr3	58487007
cg16171534	chr3	49166542	CCDC71	TSS1500	S_Shore
cg16168570	chr3	177181042	TBL1XR1	GeneBody
cg16158843	chr3	9553962	LHFPL4	promoter	S_Shore;S_Shore
cg16157615	chr3	13565731	FBLN2	distal_enhancer
cg16233920	chr3	47580307	CSPG5;CSPG5	TSS200;TSS1500	S_Shore
cg16236146	chr3	181966613	RN7SKP265	prox_enhancer
cg16306870	chr3	195148061	XXYLT1-AS2	promoter
cg16309460	chr3	9361662	THUMPD3	TSS1500	N_Shore
cg16301768	chr3	184176939	AP2M1	prox_enhancer	S_Shore
cg16328896	chr3	8733634	CAV3	promoter
cg16323843	chr3	49673830	APEH	TSS1500	Island
cg16322302	chr3	49120336	USP19	prox_enhancer	Island
cg16320329	chr3	45939669	CXCR6	prox_enhancer
cg16319517	chr3	190569242	IL1RAP	GeneBody
cg16311740	chr3	32455167	CMTM6	distal_enhancer
cg16284203	chr3	32625488
cg16260440	chr3	174441557	RPL8P4	distal_enhancer	Island
cg16259931	chr3	109117846	MORC1	GeneBody	N_Shore
cg16248933	chr3	122284714	CASR	distal_enhancer
cg16248515	chr3	157122445	LINC00880	prox_enhancer	S_Shore
cg16240260	chr3	138007091	CLDN18	GeneBody	N_Shelf
cg16266698	chr3	42202982	RNU4-78P	distal_enhancer	S_Shore
cg16283010	chr3	101561641	TRMT10C	TSS1500	N_Shore
cg16274890	chr3	127580482	TPRA1	promoter
cg16273051	chr3	129414123	EFCAB12	GeneBody
cg15469624	chr3	64473095	LOC105377123	GeneBody
cg15465051	chr3	110909133	LOC151760	GeneBody
cg14777768	chr3	171028476	SLC2A2	prox_enhancer	Island
cg14777519	chr3	47848522	MIR1226	prox_enhancer	S_Shore;N_Shore
cg14776998	chr3	32821947	TRIM71	distal_enhancer	S_Shelf;S_Shelf;S_Shore
cg14784847	chr3	128490409	GATA2-AS1	prox_enhancer	Island
cg14774165	chr3	11770563	VGLL4	distal_enhancer
cg14772800	chr3	128077272	RUVBL1-AS1	prox_enhancer	Island
cg14772301	chr3	193872148			S_Shelf
cg14772050	chr3	122912395	LINC02035	other_regul_region	N_Shore
cg14784932	chr3	48919504	ARIH2	prox_enhancer	Island
cg14841350	chr3	119031616	IGSF11	GeneBody	N_Shelf
cg14808132	chr3	10505495	ATP2B2	promoter	Island
cg14790860	chr3	66383194	RN7SL482P	distal_enhancer
cg14768899	chr3	8960888	RAD18	GeneBody	N_Shelf
cg14731458	chr3	139477649	RBP2	TSS1500
cg14729681	chr3	113696765	USF3;KIAA2018	promoter;promoter	Island
cg14720996	chr3	130560020	COL6A6	GeneBody
cg14720543	chr3	11570404	VGLL4	prox_enhancer	S_Shore
cg14718995	chr3	3060637	CNTN4-AS1	prox_enhancer
cg14718495	chr3	19226977	KCNH8	GeneBody
cg14762289	chr3	55271620	LINC02030	distal_enhancer
cg14744376	chr3	14574579	GRIP2	GeneBody	S_Shore
cg14761916	chr3	136250199	PCCB;PCCB	TSS200;TSS1500	Island
cg14750757	chr3	127787761	MGLL	distal_enhancer
cg14845282	chr3	131361749	NUDT16L2P;NUDT16-DT	promoter;promoter	Island
cg14847983	chr3	49093049	QRICH1	prox_enhancer	N_Shore
cg14929208	chr3	156555508	SSR3	TSS1500	S_Shore
cg14923274	chr3	48687739			S_Shore
cg14939553	chr3	46461162	LTF	GeneBody	N_Shelf
cg14941179	chr3	97972937	RIOX2;LOC124909398	TSS1500;exon1	S_Shore
cg14958505	chr3	197299002	DLG1	promoter	S_Shore;Island
cg14958373	chr3	52148575	POC1A	GeneBody
cg14941031	chr3	129170481	CNBP	GeneBody
cg14955261	chr3	48196096	MIR4443	TSS1500
cg14945696	chr3	52679663	PBRM1	GeneBody
cg14943722	chr3	50303578	HYAL1	promoter
cg14920430	chr3	45306523	U3	promoter
cg14865094	chr3	171370662	TNIK	GeneBody
cg14861221	chr3	57757289	SLMAP	promoter	S_Shore
cg14860857	chr3	9841201	RPUSD3	distal_enhancer	N_Shelf
cg14858504	chr3	54756611	ESRG	distal_enhancer
cg14850653	chr3	48986227	ARIH2;LOC124909376	GeneBody;GeneBody	N_Shelf
cg14915620	chr3	47846466	MIR1226	distal_enhancer	Island;N_Shelf
cg14889682	chr3	46674328	ALS2CL	GeneBody
cg14887955	chr3	46609883	FAM240A	distal_enhancer
cg14886629	chr3	10291971	GHRL	prox_enhancer
cg14874541	chr3	124585186	KALRN	prox_enhancer	Island
cg14871736	chr3	139627892	RN7SL724P	other_regul_region
cg14709292	chr3	131362333	NUDT16L2P	prox_enhancer	Island
cg14566661	chr3	109118241	MORC1	promoter	Island
cg15496430	chr1	42199187	FOXJ3	GeneBody
cg15481791	chr1	203860762	SNRPE	prox_enhancer	N_Shore
cg15483381	chr1	3504863	MEGF6	GeneBody
cg15489799	chr1	1163000	LOC124903818	exon1	Island
cg15486282	chr1	35193299	SFPQ	promoter	S_Shore;S_Shore
cg15487620	chr1	160115043	ATP1A2	prox_enhancer
cg15488596	chr1	185284363	LOC105371651	exon1
cg15517098	chr1	16137882	EPHA2	GeneBody	Island
cg15514896	chr1	228938368	LOC124904539	GeneBody
cg15519096	chr1	24506821	RCAN3	prox_enhancer	S_Shelf
cg15519670	chr1	27548063	AHDC1	GeneBody	Island;N_Shore
cg15502607	chr1	2059547	PRKCZ	distal_enhancer	Island
cg15504666	chr1	44320502	ERI3	other_regul_region
cg15505277	chr1	5834834
cg15505287	chr1	18634178	PAX7	distal_enhancer	S_Shore;N_Shelf;N_Shelf
cg15511928	chr1	201926128	LMOD1	distal_enhancer
cg15504937	chr1	80051413
cg15481227	chr1	99849802	AGL;AGL	TSS1500;exon1	N_Shore
cg15481172	chr1	2127647	PRKCZ	GeneBody	S_Shelf
cg15439418	chr1	234373754	COA6-AS1;COA6-AS1;COA6	TSS200;TSS1500;exon1	Island
cg15447017	chr1	156126091	LMNA	promoter
cg15447231	chr1	101071699	DPH5-DT	distal_enhancer
cg15447761	chr1	246565916	TFB2M	prox_enhancer	Island
cg15434337	chr1	155194572	THBS3-AS1	prox_enhancer	S_Shelf;S_Shore;Island
cg15448366	chr1	223129707	TLR5	distal_enhancer
cg15452381	chr1	41596819	HIVEP3	GeneBody
cg15453605	chr1	156024666	LOC105371729	GeneBody	S_Shelf
cg15433996	chr1	41017747	SLFNL1-AS1	promoter	Island
cg15392819	chr1	180616543	XPR1	distal_enhancer
cg15397087	chr1	152191541	FLG-AS1	distal_enhancer	S_Shelf
cg15453997	chr1	27834360	SCARNA1	promoter	S_Shelf
cg15469171	chr1	23214852	HTR1D	distal_enhancer	N_Shelf
cg15469709	chr1	116110679	MAB21L3	prox_enhancer
cg15473083	chr1	153671841	ILF2	TSS1500	S_Shore
cg15466245	chr1	155055748	ADAM15	promoter	S_Shelf
cg15457731	chr1	45340310	MUTYH;MUTYH;TOE1;MUTYH	TSS200;TSS1500;exon1;exon1	Island
cg15458155	chr1	86396275	ODF2L	promoter	Island
cg15461340	chr1	206053224	RHEX	promoter
cg15462862	chr1	21344752	ECE1	GeneBody	N_Shore
cg15465501	chr1	2472260	PLCH2	distal_enhancer
cg15585341	chr1	145909999	ITGA10	exon1
cg15586632	chr1	33376321	PHC2	GeneBody
cg15589689	chr1	43704718	KDM4A;KDM4A-AS1	GeneBody;GeneBody	N_Shelf
cg15589930	chr1	93879388	DNTTIP2;DNTTIP2	TSS200;TSS1500	S_Shore
cg15584788	chr1	6205240	RNF207-AS1	prox_enhancer	N_Shore;N_Shelf
cg15594585	chr1	227559181	RNA5SP77	distal_enhancer	S_Shore;N_Shore
cg15590153	chr1	63592852	PGM1	TSS1500	N_Shore
cg15575982	chr1	87330666	LMO4	prox_enhancer	S_Shore;N_Shore
cg15576859	chr1	117606948	TENT5C	prox_enhancer	Island
cg15579914	chr1	229302934	RAB4A	GeneBody
cg15575875	chr1	84754405			Island
cg15597096	chr1	36647473
cg15605235	chr1	44724071	RNU5F-1	distal_enhancer	Island
cg15612186	chr1	167553832	CREG1	promoter	Island
cg15613177	chr1	100133197	TRMT13;SASS6	promoter;promoter	Island
cg15617883	chr1	200402120
cg15620028	chr1	65068168	JAK1	TSS1500	Island
cg15604953	chr1	225890435	LEFTY1	prox_enhancer	S_Shelf
cg15597855	chr1	117210980	VTCN1	promoter
cg15602420	chr1	19878566	LOC105376823	GeneBody	N_Shelf
cg15603548	chr1	11949337	PLOD1	distal_enhancer
cg15604357	chr1	160416618	VANGL2	distal_enhancer	N_Shelf
cg15601229	chr1	153963471	SLC39A1	promoter	Island;N_Shelf
cg15575498	chr1	154999026			N_Shore;N_Shore
cg15548859	chr1	2449860	PLCH2	distal_enhancer
cg15553418	chr1	16370052	RPL22P3	other_regul_region	S_Shelf
cg15526153	chr1	53093329	SLC1A7	TSS1500	S_Shore
cg15526941	chr1	982275	PERM1;C1orf170	promoter;promoter	N_Shelf;S_Shelf
cg15527491	chr1	25901747	STMN1	GeneBody	N_Shelf
cg15530669	chr1	156500276	MEF2D	prox_enhancer	Island
cg15545316	chr1	42153299	GUCA2B	promoter
cg15571353	chr1	24202343	LINC02800	prox_enhancer
cg15568408	chr1	11765871	C1orf167	distal_enhancer	S_Shelf
cg15574609	chr1	238753250	MIPEPP2	distal_enhancer
cg15568145	chr1	13786708	PRDM2	GeneBody
cg15557758	chr1	13502373	LRRC38	GeneBody
cg15559456	chr1	153628314	S100A1;S100A13	promoter;promoter
cg15565057	chr1	206967526	FCAMR	distal_enhancer
cg15392364	chr1	206803344	IL19	distal_enhancer
cg15099643	chr1	236281041	ERO1LB;ERO1B	prox_enhancer;prox_enhancer	N_Shore
cg15097634	chr1	15358792	FHAD1	GeneBody
cg15102567	chr1	23553990	LOC124903876;LOC105376859	GeneBody;GeneBody	N_Shore
cg15097336	chr1	114759349	CSDE1	TSS1500
cg15090002	chr1	119808750	REG4	promoter
cg15093402	chr1	147599611	BCL9	GeneBody	Island
cg15094634	chr1	247856455	TRIM58	TSS1500	N_Shore
cg15094668	chr1	22245419
cg15089272	chr1	84329844	SAMD13	GeneBody
cg15120635	chr1	156020491	LOC105371729	TSS1500	N_Shore
cg15118519	chr1	26373126	ZNF683	TSS1500
cg15124109	chr1	156741540	MRPL24;MRPL24	TSS1500;exon1	S_Shore
cg15125891	chr1	220297411
cg15126897	chr1	192186420	RGS18	promoter
cg15109151	chr1	236685410	ACTN2	prox_enhancer	N_Shore
cg15115072	chr1	2071283	PRKCZ	distal_enhancer	N_Shelf
cg15109767	chr1	247211001	ZNF731P	promoter	Island
cg15111398	chr1	42038606			S_Shelf
cg15112923	chr1	173185894	TNFSF4	GeneBody
cg15113766	chr1	155320627	RUSC1	prox_enhancer	N_Shore;N_Shelf
cg15115055	chr1	3246981	PRDM16	GeneBody	N_Shore
cg15089077	chr1	54781194	TTC22	GeneBody	Island
cg15088679	chr1	182604613	RGS16	TSS1500	Island
cg15062411	chr1	40657223	LOC105378675	TSS1500	S_Shelf
cg15063715	chr1	10797379	CASZ1	TSS1500	S_Shore
cg15067827	chr1	184753836	EDEM3	prox_enhancer	N_Shore
cg15069926	chr1	160031863	PIGM	promoter	Island
cg15035716	chr1	234742786
cg15057138	chr1	2932930			S_Shelf;N_Shore
cg15057250	chr1	39559743	PPIEL	promoter
cg15058557	chr1	32704065	SYNC	prox_enhancer	S_Shore
cg15057323	chr1	245332758	DNAJC19P8	distal_enhancer	N_Shelf
cg15070709	chr1	11519418	DISP3	distal_enhancer
cg15070710	chr1	19205851	UBR4	GeneBody	N_Shelf
cg15071463	chr1	116312290	LOC105378920	GeneBody
cg15081740	chr1	18279880	IGSF21-AS1	distal_enhancer
cg15078958	chr1	10937599	HSPE1P24	distal_enhancer
cg15084160	chr1	226183539	ACBD3	GeneBody	N_Shelf
cg15072646	chr1	16138014	EPHA2-AS1	distal_enhancer	Island
cg15073906	chr1	178918587	ANGPTL1	distal_enhancer
cg15073914	chr1	3816526	LRRC47	distal_enhancer	S_Shore
cg15074869	chr1	157046367	ARHGEF11	prox_enhancer	S_Shore
cg15127443	chr1	35855463	AGO1	distal_enhancer
cg15260978	chr1	1754393	NADK	GeneBody	Island
cg15261221	chr1	228464147	H2BC27P	prox_enhancer	Island
cg15323084	chr1	1621327	MIB2	distal_enhancer	N_Shore
cg15324288	chr1	5911450	MIR4689	distal_enhancer
cg15204595	chr1	184034050	COLGALT2	distal_enhancer	N_Shelf
cg15207669	chr1	33955319	CSMD2-AS1	other_regul_region
cg15208247	chr1	244694536	DESI2	GeneBody
cg15209440	chr1	179727679	FAM163A;FAM163A	TSS200;TSS1500
cg15209710	chr1	182698038	RGS8	GeneBody
cg15209908	chr1	16921204	CROCC	prox_enhancer
cg15324865	chr1	246251363	RNU6-1283P	other_regul_region	N_Shore
cg15387272	chr1	36397908	LSM10	promoter	Island
cg15387598	chr1	202342100	UBE2T	promoter	Island
cg15388975	chr1	44654475	TMEM53	GeneBody	N_Shore
cg15391425	chr1	3190430	LOC107984909	exon1	S_Shelf;S_Shore
cg15380890	chr1	151036495	BNIPL	promoter
cg15374686	chr1	110151641	SLC6A17	GeneBody	Island
cg15328271	chr1	165544462	LRRC52	exon1
cg15355395	chr1	34859948	SMIM12	promoter	Island
cg15358701	chr1	161440669			Island
cg15365210	chr1	178542650	C1orf220	promoter	Island
cg15203905	chr1	2928949			N_Shore
cg15138390	chr1	245690636	KIF26B;LOC105373265	GeneBody;GeneBody	S_Shore
cg15138712	chr1	64571073	CACHD1;LOC124904195	GeneBody;GeneBody
cg15139452	chr1	175887777	LINC01657	distal_enhancer
cg15136568	chr1	154965963	PYGO2	distal_enhancer	S_Shelf
cg15142192	chr1	36055800	AGO3	GeneBody
cg15140722	chr1	168281115	TBX19	other_regul_region
cg15135093	chr1	183413183	NMNAT2	GeneBody	N_Shelf
cg15129663	chr1	171280803	HMGB1P11	distal_enhancer
cg15131789	chr1	17733781	LINC02810	distal_enhancer
cg15132013	chr1	2232090	SKI	distal_enhancer	S_Shelf
cg15133201	chr1	248688743	LYPD9P	distal_enhancer	N_Shelf
cg15150550	chr1	223001563	DISP1	GeneBody
cg15151364	chr1	167329525	POU2F1	prox_enhancer
cg15161827	chr1	15992499
cg15166311	chr1	178038148	CRYZL2P;RP11-568K15.1	promoter;promoter	Island
cg15196156	chr1	39922723
cg15152824	chr1	214484516	PTPN14	GeneBody
cg15157403	chr1	234744990
cg15157974	chr1	232008956	DISC1-IT1	distal_enhancer
cg15158847	chr1	206921970	FCMR;FAIM3	promoter;promoter
cg15158876	chr1	6621818	THAP3	distal_enhancer	N_Shelf
cg15158891	chr1	57157768	DAB1	GeneBody
cg15033552	chr1	223701439	CAPN2	promoter
cg15620905	chr1	43558479	PTPRF	distal_enhancer
cg16011217	chr1	152804906	LCE1C	GeneBody
cg16011762	chr1	44651618	RNF220	GeneBody	N_Shelf
cg16013349	chr1	205543393
cg16013618	chr1	28507076	SNORA73A;SNORA73B	TSS1500;TSS1500
cg16009787	chr1	112674421	MOV10	promoter	N_Shore
cg16001150	chr1	67138409	IL23R	TSS1500	S_Shelf
cg16001723	chr1	1539019	TMEM240	prox_enhancer	S_Shore;N_Shore;S_Shelf
cg16004056	chr1	224638206	CNIH3	distal_enhancer
cg16005939	chr1	90726433			S_Shelf;Island
cg16017414	chr1	221030358
cg16027378	chr1	17009052	ATP13A2	GeneBody	S_Shelf;N_Shelf
cg16030177	chr1	209805766	IRF6	prox_enhancer	N_Shore
cg16026501	chr1	41018368	SLFNL1-AS1	exon1	S_Shore
cg16032384	chr1	17439677	RCC2	promoter	Island
cg16037137	chr1	1538367	TMEM240	prox_enhancer	S_Shore;N_Shore;S_Shelf
cg16032102	chr1	206507126	RASSF5	prox_enhancer	Island
cg16026299	chr1	84298692	SAMD13	exon1	Island
cg16017904	chr1	17371916	PADI6	TSS1500
cg16018474	chr1	158149711	LINC01704	distal_enhancer	Island
cg16020410	chr1	162561149	UAP1-DT	prox_enhancer	Island
cg16020436	chr1	203794355	ZC3H11A	prox_enhancer	N_Shore
cg16021223	chr1	19816724	RNF186	TSS1500
cg16026189	chr1	1047659	AGRN	GeneBody	S_Shore;N_Shore;S_Shelf;S_Shore;N_Shore
cg16023912	chr1	147902841	GJA8	exon1
cg16000683	chr1	33641795	CSMD2	GeneBody
cg15966151	chr1	26911981	NR0B2	prox_enhancer
cg15966349	chr1	35721687	CLSPN	GeneBody	S_Shelf
cg15963535	chr1	236064221	NID1	prox_enhancer	N_Shore
cg15975832	chr1	223842912	TP53BP2	distal_enhancer	N_Shelf
cg15977773	chr1	75610403	SLC44A5	GeneBody
cg15978880	chr1	204985463	NFASC	GeneBody	S_Shelf
cg15937641	chr1	116986997	CD101	distal_enhancer
cg15948504	chr1	151313085	PI4KB	GeneBody
cg15949924	chr1	55215791	USP24	prox_enhancer	Island
cg15961657	chr1	164799647	PBX1	GeneBody
cg15962197	chr1	41238889	SCMH1	GeneBody	N_Shelf
cg15962336	chr1	53466904	DMRTB1	GeneBody
cg15991546	chr1	97921167	DPYD	promoter	Island
cg15994839	chr1	1292909	MIR6726	distal_enhancer	Island;N_Shelf
cg15998609	chr1	216601614	ESRRG	distal_enhancer	S_Shore
cg15998773	chr1	15660621	RSC1A1	exon1
cg15990658	chr1	75930480	ASB17	GeneBody
cg15980492	chr1	29181647	SRSF4	exon1	Island
cg15987431	chr1	231020000	MIR1182;MIR1182	TSS200;TSS1500
cg15987572	chr1	21810942	LDLRAD2	TSS1500	N_Shelf
cg15989966	chr1	110309089	RBM15-AS1	GeneBody
cg16037569	chr1	9650809	PIK3CD	TSS1500	N_Shore
cg15936990	chr1	27488214	WASF2	prox_enhancer	N_Shore
cg16122793	chr1	181011879	STX6	distal_enhancer
cg16124641	chr1	32471260	ZBTB8B	promoter
cg16127759	chr1	110070974	ALX3	TSS1500	S_Shore
cg16128865	chr1	19070065
cg16133964	chr1	15932890	SPEN	GeneBody	N_Shore
cg16117513	chr1	2208218	FAAP20	TSS1500	S_Shelf
cg16117781	chr1	7931099	TNFRSF9	distal_enhancer
cg16118529	chr1	166167270	FAM78B	prox_enhancer	S_Shore
cg16118549	chr1	92298874	RPAP2;GLMN	promoter;promoter	Island
cg16120196	chr1	3006005	ACTRT2	distal_enhancer	S_Shelf
cg16118379	chr1	11147650	MTOR-AS1	distal_enhancer
cg16149574	chr1	46900318	CYP4Z2P	exon1
cg16160182	chr1	2642592	MMEL1	distal_enhancer	Island
cg16144317	chr1	214552181	PTPN14	prox_enhancer	Island
cg16143889	chr1	227914715
cg16110704	chr1	242061470			S_Shelf
cg16054502	chr1	21897670	HSPG2	GeneBody
cg16055514	chr1	197200570	ZBTB41	prox_enhancer	N_Shore
cg16057532	chr1	111982279	KCND3	prox_enhancer	Island
cg16054278	chr1	212447406
cg16044919	chr1	231691150	RNU5A-5P	distal_enhancer
cg16052388	chr1	243489154	SDCCAG8;AKT3	GeneBody;GeneBody	S_Shore;Island
cg16046810	chr1	1205284	TNFRSF18	prox_enhancer	S_Shelf;N_Shore
cg16046833	chr1	98670498	SNX7	distal_enhancer
cg16048006	chr1	2133824	PRKCZ;PRKCZ	TSS1500;exon1	S_Shore;S_Shore;N_Shore
cg16050326	chr1	25747511	MAN1C1	distal_enhancer
cg16104450	chr1	243482609	SDCCAG8	GeneBody	N_Shore
cg16104481	chr1	150629724	ENSA	promoter	Island
cg16104869	chr1	111437453
cg16108710	chr1	18598439
cg16109423	chr1	37557117	DNALI1	GeneBody	S_Shelf;Island
cg16110314	chr1	246040381	SMYD3	GeneBody
cg16107483	chr1	27872945	THEMIS2	GeneBody	S_Shore
cg16103203	chr1	31575906	TINAGL1	TSS1500
cg16102739	chr1	9164317	MIR34AHG	GeneBody
cg16095593	chr1	248860560	ZNF692	TSS1500	S_Shore
cg16096311	chr1	151720785	RIIAD1	prox_enhancer	N_Shore
cg16096717	chr1	116832787	FTH1P22	distal_enhancer
cg16099624	chr1	17056481			S_Shelf
cg16099846	chr1	155890470	U4	distal_enhancer
cg16101739	chr1	170665189	PRRX1	prox_enhancer	S_Shelf;S_Shore
cg16039867	chr1	46557462	KNCN	distal_enhancer
cg15935860	chr1	201313371	PKP1	distal_enhancer
cg15687653	chr1	6211607	RNF207	other_regul_region	S_Shelf
cg15689121	chr1	38153305	LOC105378654	GeneBody
cg15690542	chr1	151200429	PIP5K1A	prox_enhancer	S_Shore
cg15687000	chr1	185843160	HMCN1	GeneBody
cg15694146	chr1	27496861	WASF2	distal_enhancer
cg15694605	chr1	31772624	BAI2;ADGRB2	distal_enhancer;distal_enhancer	Island
cg15695045	chr1	204360941	PLEKHA6	TSS1500
cg15696407	chr1	16401240	SPATA21	GeneBody
cg15676837	chr1	202168071	PTPRVP	exon1
cg15680620	chr1	173669991	ANKRD45	promoter	S_Shore
cg15711902	chr1	170661316	PRRX1	prox_enhancer	Island;N_Shelf
cg15713729	chr1	32291766	HDAC1	TSS1500	N_Shore
cg15714221	chr1	27579951	AHDC1	distal_enhancer	S_Shelf
cg15717165	chr1	31184099	NKAIN1	distal_enhancer	S_Shelf
cg15718528	chr1	244163949
cg15718932	chr1	89127042	LOC105378842;GBP2	TSS1500;TSS1500
cg15719043	chr1	201151836	TMEM9	GeneBody	N_Shelf
cg15715337	chr1	85134764	MIR4423	prox_enhancer
cg15708776	chr1	155301075	PKLR	promoter
cg15700437	chr1	152515368	CRCT1	prox_enhancer	N_Shore
cg15700487	chr1	150697283	GOLPH3L	promoter
cg15700489	chr1	28648489	RNU11	promoter
cg15702277	chr1	8417875	RERE	distal_enhancer
cg15707455	chr1	27830500	PPP1R8	prox_enhancer	N_Shore
cg01369852	chr1	147243509	CHD1L	prox_enhancer	Island
cg15632228	chr1	183470358	SMG7-AS1	prox_enhancer	N_Shelf
cg15633699	chr1	1421348	ANKRD65	promoter	S_Shore
cg15622556	chr1	12191763	MIR4632	promoter	Island
cg15622619	chr1	2911570			Island
cg15627031	chr1	45521845	PRDX1	promoter	Island
cg15624072	chr1	93345579	DR1	TSS1500	N_Shore
cg15626828	chr1	198682012	PEBP1P3	prox_enhancer
cg15649327	chr1	58700697	MYSM1	prox_enhancer
cg15651345	chr1	26168603	C1orf232	promoter	N_Shore
cg15672853	chr1	63074546
cg15648041	chr1	85583240	CCN1;CYR61	distal_enhancer;distal_enhancer	S_Shore
cg15643796	chr1	10361914	KIF1B	GeneBody
cg15644413	chr1	35720338	C1orf216	TSS1500	S_Shore
cg15645961	chr1	51986441	RAB3B	GeneBody	N_Shelf
cg25988603	chr5	150404774	CD74	distal_enhancer
cg25993850	chr5	170196784	LINC01187	GeneBody
cg25998584	chr5	151268159	GM2A	distal_enhancer
cg25998860	chr5	127518262	PRRC1	prox_enhancer	S_Shore
cg25938287	chr5	168561969	MIR103A1	TSS1500
cg25939350	chr5	1269155	TERT	GeneBody	N_Shore;N_Shelf;N_Shelf
cg25939644	chr5	173007322	ATP6V0E1	GeneBody
cg25939793	chr5	140042064	NRG2	prox_enhancer	N_Shore
cg25944717	chr5	181221843	TRIM41	TSS1500	S_Shore;N_Shore;N_Shore;N_Shelf
cg25954194	chr5	132543618	IL5;IL5	TSS200;TSS1500
cg07420961	chr1	5992117	NPHP4;KCNAB2;NPHP4	TSS200;TSS1500;TSS1500	Island
cg07422329	chr1	186673050	PTGS2	distal_enhancer
cg07395804	chr1	52263531	ZFYVE9	GeneBody
cg07395930	chr1	9731361	PIK3CD	distal_enhancer	Island;S_Shore
cg07396407	chr1	178545762	C1orf220	GeneBody	S_Shelf
cg07478944	chr1	196312786	KCNT2	GeneBody
cg07479014	chr1	1599012	LOC105378586;FNDC10	TSS1500;exon1	Island
cg07426077	chr1	1553201	SSU72	GeneBody	N_Shore
cg07429591	chr1	151167401	SCNM1	prox_enhancer
cg07429623	chr1	205357073	KLHDC8A	promoter
cg07449038	chr1	6603509	KLHL21	prox_enhancer	Island
cg07458516	chr1	43389168	SZT2	TSS1500	N_Shore
cg07582955	chr1	961383	KLHL17	prox_enhancer	Island
cg07584003	chr1	214349199	PTPN14	GeneBody
cg07585427	chr1	11857493	NPPB	prox_enhancer	N_Shore
cg07725206	chr1	84785492	LOC102724892	GeneBody
cg07725836	chr1	109465008	SYPL2	prox_enhancer	N_Shore
cg07722657	chr1	220887018	HLX-AS1	distal_enhancer	S_Shelf;N_Shore
cg07737182	chr1	244728541			N_Shore
cg07744618	chr1	27351524	SYTL1	distal_enhancer	Island
cg07762402	chr1	2518969	PANK4	distal_enhancer	S_Shore;N_Shore;N_Shelf
cg07774299	chr1	75787760	SNORD45A	prox_enhancer
cg07781491	chr1	16228397	ANO7L1	prox_enhancer	S_Shore
cg07720540	chr1	3560878	MIR551A	prox_enhancer
cg07706053	chr1	18725685	PAX7	GeneBody
cg07719258	chr1	1942701	TMEM52	distal_enhancer	N_Shore;N_Shore
cg07782886	chr1	26787231	PIGV	promoter	N_Shore
cg07783134	chr1	69760023	LRRC7;LOC124904199	GeneBody;GeneBody
cg07797372	chr1	64136971	ROR1-AS1	distal_enhancer
cg07797747	chr1	155566988	MSTO1	GeneBody	S_Shelf
cg07798602	chr1	64892710	JAK1	GeneBody
cg07800837	chr1	237999657
cg07802362	chr1	172344658	RNU6-157P	distal_enhancer
cg07785556	chr1	214184745			N_Shelf
cg07787240	chr1	9070517	SLC2A5	TSS1500
cg07792427	chr1	100519449	GPR88	distal_enhancer
cg07792529	chr1	200174021	NR5A2	GeneBody
cg08055786	chr1	206684234	MAPKAPK2	prox_enhancer	N_Shore
cg07701909	chr1	115556588
cg07593582	chr1	210239934	SERTAD4-AS1	distal_enhancer
cg07595554	chr1	17054093	SDHB	promoter	Island
cg07596668	chr1	151537349	TUFT1	distal_enhancer	N_Shelf
cg07597714	chr1	23473771	ASAP3	GeneBody
cg07591362	chr1	232142963
cg07586235	chr1	200416091
cg07586435	chr1	43565506	PTPRF	distal_enhancer	N_Shore
cg07664909	chr1	207802560	MIR29B2	prox_enhancer
cg07680533	chr1	151372772	SELENBP1	promoter
cg07693617	chr1	2150545	PRKCZ	GeneBody	N_Shore
cg07697177	chr1	2193743	FAAP20;C1orf86	prox_enhancer;prox_enhancer	S_Shelf;N_Shore
cg07701567	chr1	2028393	GABRD	distal_enhancer	S_Shelf;Island;N_Shore;N_Shore
cg07624812	chr1	1331401	TAS1R3	exon1	S_Shelf;N_Shore;N_Shore
cg07617129	chr1	8330231	SLC45A1	GeneBody	Island
cg07601058	chr1	1666281	SLC35E2B	GeneBody	N_Shelf
cg07602492	chr1	72284558	LOC105378797	GeneBody	S_Shore
cg07603239	chr1	180197982	LHX4	distal_enhancer
cg07603881	chr1	20739004
cg07604512	chr1	91499792	CDC7	prox_enhancer	N_Shore
cg08057992	chr1	38991921	AKIRIN1	prox_enhancer	S_Shore
cg08545416	chr1	42741631	CLDN19	prox_enhancer	S_Shelf
cg08546707	chr1	910815	RP11-54O7.1	prox_enhancer	S_Shore
cg08548284	chr1	14055677	RNU6-1265P	distal_enhancer
cg08549396	chr1	18633397	PAX7	prox_enhancer	S_Shore;N_Shelf
cg08550523	chr1	218874612	NXNP1	distal_enhancer
cg08548315	chr1	81144307
cg08544453	chr1	11301843
cg08540100	chr1	23562496	ID3	distal_enhancer	S_Shelf;S_Shelf
cg08540745	chr1	25541146	LDLRAP1	distal_enhancer	N_Shelf
cg08544746	chr1	3796479	LRRC47	promoter	Island
cg08541827	chr1	214922781
cg08542181	chr1	216246617	USH2A	GeneBody
cg08544331	chr1	24920431	MIR6731	prox_enhancer
cg08541772	chr1	209784817	C1orf74	TSS1500	Island
cg08623979	chr1	36471038	CSF3R	GeneBody
cg08625289	chr1	59146820	FGGY-DT	promoter	Island
cg08634298	chr1	63872190	ROR1	exon1
cg08635977	chr1	248903651	PGBD2	GeneBody	N_Shelf
cg08636115	chr1	3263198	PRDM16	GeneBody	N_Shelf
cg08621574	chr1	228322061	OBSCN	GeneBody	Island
cg08579819	chr1	9627198	PIK3CD	distal_enhancer	Island
cg08589721	chr1	1435342	VWA1;LINC01770	TSS1500;TSS1500	N_Shore;N_Shelf
cg08595490	chr1	42851454	ZNF691	GeneBody
cg08597839	chr1	29134496	TMEM200B	distal_enhancer	Island
cg08609517	chr1	5996462	KCNAB2	distal_enhancer	S_Shelf
cg08610281	chr1	212038701	DTL	GeneBody	S_Shelf
cg08610461	chr1	92830552	RPL5	TSS1500	N_Shore
cg08610987	chr1	158002215	KIRREL1;KIRREL	distal_enhancer;distal_enhancer
cg08615111	chr1	2504116	PLCH2	GeneBody	S_Shore;S_Shore;Island
cg08538034	chr1	14602449	KAZN	GeneBody	S_Shelf
cg08538032	chr1	50108835	ELAVL4	promoter
cg08474826	chr1	1164250	MIR200B	distal_enhancer	Island
cg08476415	chr1	247860415	TRIM58	GeneBody	S_Shelf
cg08480307	chr1	100082210	MFSD14A	GeneBody
cg08482108	chr1	179293647	SOAT1	promoter	Island
cg08467760	chr1	29123333	TMEM200B	prox_enhancer	Island
cg08468283	chr1	2339077	MORN1	GeneBody
cg08472142	chr1	155034690	DCST1	prox_enhancer
cg08468904	chr1	150364913	RPRD2	prox_enhancer	S_Shore
cg08470408	chr1	186478855	PDC-AS1	distal_enhancer
cg08469083	chr1	149847376	H2BC20P	distal_enhancer	S_Shelf;N_Shelf
cg08530036	chr1	19169912	UBR4	distal_enhancer
cg08530632	chr1	88571487	RPL36AP10	distal_enhancer
cg08531528	chr1	150926159	SETDB1	promoter	Island
cg08489551	chr1	6471200	PLEKHG5	GeneBody	N_Shore;S_Shore
cg08502533	chr1	239386277	CHRM3	prox_enhancer	N_Shore
cg08504468	chr1	22142489	LOC105376845	TSS1500	Island
cg08506053	chr1	151765516	OAZ3	TSS1500	S_Shore
cg08526412	chr1	54054441	TMEM59	TSS1500	S_Shore
cg08527328	chr1	207752067	CD46	promoter	Island
cg08529269	chr1	43049084	U6	distal_enhancer
cg08638097	chr1	91634525
cg08716396	chr1	161314055	SDHC	TSS1500	Island;N_Shore
cg08718880	chr1	74504942	LRRC53	distal_enhancer
cg08719370	chr1	7992352
cg08719605	chr1	37862146	INPP5B	GeneBody	S_Shore
cg08712669	chr1	151613229	LOC124904420	exon1	S_Shore
cg08706492	chr1	247211055	ZNF731P	promoter	S_Shore
cg08707476	chr1	108556753	EEIG2;FAM102B	distal_enhancer;distal_enhancer	N_Shelf
cg08709116	chr1	36393671	LSM10	GeneBody	N_Shelf
cg08711320	chr1	3471368	ARHGEF16	distal_enhancer
cg08724028	chr1	57533068	DAB1	GeneBody
cg08738562	chr1	112716545	PPM1J-DT	prox_enhancer	S_Shore
cg08739244	chr1	109629008	AMPD2	GeneBody
cg08757148	chr1	24187232	IFNLR1	promoter	Island
cg08764037	chr1	3718303	TP73-AS2	distal_enhancer	Island
cg08764927	chr1	7784835	PER3	promoter	Island
cg08727379	chr1	155047908	DCST1-AS1;DCST1	GeneBody;GeneBody	N_Shelf
cg08731696	chr1	58814817	JUN-DT;LOC101926907	GeneBody;GeneBody	Island;N_Shore;N_Shore
cg08733496	chr1	41021421	SLFNL1	exon1	S_Shelf
cg08647912	chr1	180232758	LHX4	GeneBody	Island
cg18392187	chr1	77474509	AK5	GeneBody
cg18392540	chr1	213015918	ANGEL2	promoter	S_Shore;Island
cg18394881	chr1	3596213	MEGF6	GeneBody	S_Shore
cg18396714	chr1	94823468	SLC44A3	TSS1500	S_Shelf
cg18396992	chr1	232770100	LINC01744	distal_enhancer
cg18279180	chr1	3697626	TP73	TSS1500
cg18279842	chr1	200910769	INAVA	GeneBody	N_Shore
cg18281910	chr1	236471877	ENO1P1	distal_enhancer
cg18283844	chr1	113953272	HIPK1	prox_enhancer
cg18276016	chr1	156106549	LMNA	prox_enhancer	Island
cg18270820	chr1	57304473	DAB1	other_regul_region
cg18271964	chr1	10672006	CASZ1	GeneBody
cg18276943	chr1	11793553	MTHFR	GeneBody
cg18273817	chr1	8876119	ENO1	distal_enhancer	N_Shelf
cg18274749	chr1	21866452	RPL21P29	distal_enhancer	S_Shore
cg18274788	chr1	116671541	MIR320B1	prox_enhancer	S_Shelf
cg18324123	chr1	65148831	AK4	prox_enhancer	Island
cg18325385	chr1	219312514	LYPLAL1	GeneBody
cg18342866	chr1	113926366	HIPK1-AS1	GeneBody	N_Shelf
cg18327107	chr1	22053535	CDC42	promoter	Island
cg18319381	chr1	1203551	TNFRSF18	GeneBody	S_Shore;N_Shelf
cg18318765	chr1	36317380	SH3D21	GeneBody	N_Shelf
cg18288558	chr1	4019226
cg18289141	chr1	29709371
cg18298815	chr1	161550199	FCGR3A	prox_enhancer
cg18307957	chr1	9589458	TMEM201;TMEM201;TMEM201	TSS200;TSS1500;exon1	Island
cg18315861	chr1	248626675	OR2T11	GeneBody
cg18317531	chr1	225500723	ENAH	GeneBody
cg18317999	chr1	8335247	SLC45A1	GeneBody	N_Shore
cg17974515	chr1	2321077			S_Shelf;N_Shore
cg17984007	chr1	202029510
cg17986341	chr1	3733207	TP73	GeneBody	S_Shore
cg17988830	chr1	19975496	PLA2G2A	GeneBody
cg18015787	chr1	18365381	IGSF21	GeneBody	Island
cg17971961	chr1	35471412	KIAA0319L	distal_enhancer
cg17965737	chr1	244045419	LINC02774	GeneBody	N_Shelf
cg17966362	chr1	75796114	MSH4	TSS1500	N_Shore
cg17971168	chr1	89837778	LRRC8D	distal_enhancer
cg02621905	chr1	115491964
cg02582194	chr1	119143597	WARS2-AS1	GeneBody	S_Shelf
cg02586949	chr1	25708871	MAN1C1	prox_enhancer
cg02579668	chr1	28601813	RAB42	distal_enhancer
cg02632792	chr1	37931902	INPP5B	promoter	Island
cg02636234	chr1	212608124	ATF3	prox_enhancer	Island
cg02636585	chr1	172574724	SUCO	GeneBody
cg02637253	chr1	240630355
cg02637469	chr1	248691586	OR14I1	GeneBody	N_Shore
cg02623413	chr1	63366955	ALG6	TSS1500	N_Shore
cg02625725	chr1	1328885	TAS1R3	distal_enhancer	S_Shelf;S_Shore;N_Shelf;N_Shelf
cg02629942	chr1	68183990	MIR1262	prox_enhancer
cg02631153	chr1	3633082	TPRG1L	distal_enhancer
cg02631196	chr1	3509197	MEGF6	GeneBody	Island;N_Shore;N_Shore
cg02578391	chr1	8816954	RERE	prox_enhancer	Island
cg02493846	chr1	151837058	C2CD4D	distal_enhancer	N_Shore;N_Shelf
cg02493905	chr1	151547737	MIR554	prox_enhancer
cg02492799	chr1	109614060	GNAT2	TSS1500
cg02504229	chr1	9495321			Island
cg02482003	chr1	181077620
cg02482624	chr1	162216557	NOS1AP	GeneBody
cg02482717	chr1	182399599	TEDDM1	exon1
cg02486904	chr1	47533379	ATP6V0E1P4	distal_enhancer	Island
cg02483449	chr1	83861173	LINC01725	promoter	S_Shore
cg13177275	chr1	201714421	MIR5191	distal_enhancer
cg13178170	chr1	91804956	RN7SL653P	distal_enhancer
cg13168746	chr1	58699836	MYSM1	GeneBody
cg13148669	chr1	22677199	C1QB	distal_enhancer	Island
cg13148776	chr1	9604750	TMEM201	distal_enhancer
cg13193228	chr1	182839804	DHX9-AS1	promoter	Island
cg13196578	chr1	15681672	PLEKHM2	exon1	N_Shelf
cg13201297	chr1	151805298	LINGO4	prox_enhancer
cg13201342	chr1	150809827	CTSK	prox_enhancer
cg13178487	chr1	108963064	CLCC1	prox_enhancer	Island
cg13179880	chr1	45550451	AKR1A1	promoter	N_Shore
cg13187849	chr1	89114760	PTGES3P1	distal_enhancer
cg13134475	chr1	30824251	LINC01778	promoter	N_Shore
cg13095190	chr1	93709796	BCAR3	GeneBody
cg13096330	chr1	154574041	CHRNB2	GeneBody	S_Shore
cg13093338	chr1	192930150
cg13098855	chr1	153616451	S100A14	promoter
cg13099139	chr1	43435925	MIR6735	distal_enhancer
cg13098124	chr1	31647712	PEF1-AS1	distal_enhancer	S_Shelf
cg13085403	chr1	232765382	LINC01744	distal_enhancer
cg13093042	chr1	207802155	MIR29B2	other_regul_region
cg13089318	chr1	80496091	COX6A1P1	promoter
cg13100449	chr1	184867071	RNU7-13P	distal_enhancer
cg13115222	chr1	203701835	ATP2B4	distal_enhancer
cg13115240	chr1	179026462	FAM20B	GeneBody	Island
cg13115661	chr1	177165318	ASTN1	prox_enhancer	S_Shore
cg13130398	chr1	174875259	RABGAP1L	TSS1500
cg13131501	chr1	145926830	LIX1L-AS1	promoter	N_Shore
cg13132404	chr1	38005957	FHL3	prox_enhancer	S_Shore
cg13132816	chr1	35880482	AGO1	GeneBody	N_Shelf;N_Shelf
cg13110749	chr1	47409367	LINC01389	GeneBody
cg13102658	chr1	2392785	RER1	prox_enhancer	S_Shore
cg13103815	chr1	6103960	KCNAB2	distal_enhancer
cg13107839	chr1	14521215	KAZN	GeneBody
cg13107973	chr1	215005315	KCNK2	prox_enhancer
cg13108049	chr1	244440240	ADSS2	GeneBody
cg13305476	chr1	172638301
cg13305609	chr1	230862871	C1orf198	distal_enhancer
cg13305444	chr1	225650494	ENAH	GeneBody	N_Shelf
cg13306921	chr1	54397856	SSBP3	distal_enhancer
cg13321661	chr1	61853930	RNU6-1177P	prox_enhancer
cg13321900	chr1	1519923	ATAD3A	other_regul_region	S_Shelf;Island;N_Shore;N_Shelf
cg13322290	chr1	7781028	PER3	distal_enhancer	N_Shelf
cg13305336	chr1	229230254
cg13299927	chr1	17693206	ARHGEF10L	GeneBody	N_Shelf
cg13305246	chr1	84303019	SAMD13	promoter	S_Shelf
cg13299984	chr1	3425380	PRDM16	GeneBody	N_Shore;N_Shore
cg13300670	chr1	2980270
cg13303310	chr1	240658507
cg13304265	chr1	35645423			S_Shelf
cg13300480	chr1	64020024	RNU6-809P	distal_enhancer
cg13324746	chr1	6603385	KLHL21	prox_enhancer	S_Shelf;Island
cg13329248	chr1	34177144	C1orf94	exon1	Island
cg13331246	chr1	6461796	TNFRSF25	distal_enhancer	Island
cg13363969	chr1	36730374
cg13365620	chr1	235366564	TBCE	prox_enhancer
cg13366738	chr1	152843367	LCE6A	GeneBody
cg13367406	chr1	41016011	SLFNL1-AS1	prox_enhancer	N_Shore
cg13371740	chr1	212665891	LINC02773	prox_enhancer
cg13361910	chr1	232614540	SIPA1L2	distal_enhancer
cg13361271	chr1	1134945	LOC124903820	GeneBody	N_Shelf
cg13335886	chr1	3891563	C1orf174	distal_enhancer	N_Shore
cg13341453	chr1	74673899	ERICH3;C1orf173	promoter;promoter
cg13352914	chr1	63294734	LINC00466	distal_enhancer
cg13359765	chr1	234215242	LOC124904553;LOC124904553	TSS200;TSS1500	S_Shore
cg13258655	chr1	44778512	RPS8	GeneBody	S_Shelf
cg13215285	chr1	21910761	RPL21P29	distal_enhancer
cg13223043	chr1	26165817	C1orf232	distal_enhancer	N_Shelf;S_Shelf;S_Shore
cg13225511	chr1	93176082	TMED5	GeneBody
cg13219446	chr1	160262833	DCAF8	prox_enhancer	S_Shore
cg13212362	chr1	21321533	ECE1	distal_enhancer
cg13209077	chr1	213381154	RPS6KC1	GeneBody
cg13212575	chr1	166989793	MAEL	GeneBody	S_Shore
cg13209085	chr1	153671156	ILF2	promoter	S_Shore
cg13209335	chr1	180909512	LINC02816	GeneBody	N_Shelf
cg13210580	chr1	161306414	MPZ	prox_enhancer
cg13242199	chr1	203440952	PRELP	distal_enhancer
cg13242895	chr1	216632365	ESRRG	GeneBody
cg13245440	chr1	19664131	HTR6	TSS1500	N_Shore
cg13246468	chr1	30732782	LAPTM5	GeneBody
cg13246497	chr1	155741986			N_Shelf
cg13247117	chr1	40653098	RIMS3	GeneBody	N_Shore
cg13243674	chr1	6089384	KCNAB2	distal_enhancer
cg13228105	chr1	208243960	PLXNA2	prox_enhancer	Island
cg13228952	chr1	20763125	HP1BP3	GeneBody
cg13229857	chr1	200037119	NR5A2	distal_enhancer	S_Shore;N_Shelf;N_Shelf
cg15034659	chr1	1602163	LOC105378586	GeneBody	S_Shore
cg16558208	chr1	156300490	VHLL	TSS1500
cg16558307	chr1	3976478	LINC02780	other_regul_region
cg16557111	chr1	161089639	NECTIN4	promoter
cg16560370	chr1	13819045	PRDM2	GeneBody
cg16562342	chr1	109240881	CELSR2	distal_enhancer
cg16563819	chr1	43389326	MED8	prox_enhancer	N_Shore
cg16556696	chr1	73979777
cg16547629	chr1	44418459	RNF220	distal_enhancer	S_Shore
cg16548177	chr1	108963666	CLCC1;CLCC1	TSS200;TSS1500	S_Shore
cg16548605	chr1	169484312	SLC19A2	prox_enhancer	N_Shore
cg16549043	chr1	156080335	MEX3A	distal_enhancer	S_Shelf;N_Shore;N_Shore
cg16552153	chr1	9184506	MIR34AHG	promoter	S_Shore
cg16553119	chr1	165630214	MGST3	TSS1500	N_Shore
cg16555504	chr1	247548937	GCSAML	promoter
cg16565161	chr1	155322935	RUSC1	prox_enhancer	S_Shore;Island
cg16579702	chr1	224212336	LOC101927143	GeneBody
cg16583987	chr1	44043903	KLF17;KLF17	TSS200;TSS1500
cg16584518	chr1	32007430	KHDRBS1	distal_enhancer
cg16585946	chr1	6771659
cg16578609	chr1	2467612	PLCH2	exon1	Island
cg16577665	chr1	119160071	WARS2-AS1	distal_enhancer
cg16572910	chr1	43414986	SZT2	distal_enhancer
cg21960278	chr5	73565212	ANKRA2	prox_enhancer	Island
cg21963703	chr5	140971181	PCDHA1;PCDHA2;PCDHA3;PCDHA4;PCDHA5;PCDHA6;PCDHA7;PCDHA8;PCDHA9;PCDHA10;PCDHA11;PCDHA12;PCDHA13;PCDHAC1;PCDHAC2	GeneBody;GeneBody;GeneBody;GeneBody;GeneBody;GeneBody;GeneBody;GeneBody;GeneBody;GeneBody;GeneBody;GeneBody;GeneBody;GeneBody;GeneBody	S_Shelf
cg21969190	chr5	95654978	SPATA9;RFESD	GeneBody;GeneBody
cg21970794	chr5	115181726	TRIM36	TSS1500	S_Shore
cg21972502	chr5	149449870
cg21972567	chr5	158923700	EBF1	GeneBody
cg21972741	chr5	435498	PDCD6-AHRR;AHRR	GeneBody;GeneBody
cg21977218	chr5	66147600	SREK1	distal_enhancer	S_Shelf
cg21949274	chr5	69370092	AK6;TAF9;RAD17	promoter;promoter;promoter	S_Shore
cg21922577	chr5	150103619	CSF1R	GeneBody
cg21927362	chr5	44808883	MRPS30;MRPS30-DT	promoter;promoter	N_Shore
cg21932878	chr5	53883318
cg21938149	chr5	108410925
cg21940875	chr5	93581188	NR2F1-AS1;NR2F1-AS1	TSS1500;exon1	Island;N_Shelf
cg22938488	chr5	1501555	MIR6075	distal_enhancer
cg19483679	chr5	52270163
cg17603105	chr5	1746875			S_Shore;Island
cg17605604	chr5	103277198	MACIR	GeneBody
cg17606548	chr5	66827874	MAST4	TSS1500
cg17608082	chr5	9118935	MIR4636	other_regul_region
cg17612535	chr5	932785
cg17613707	chr5	56128799	ANKRD55;LOC101928419	GeneBody;GeneBody
cg17618939	chr5	39137969	GOLGA5P1	distal_enhancer
cg17599241	chr5	83562857	VCAN-AS1	prox_enhancer
cg17573603	chr5	112976691	DCP2	promoter	Island
cg17576603	chr5	39396353	DAB2	prox_enhancer
cg17578380	chr5	131512269	RAPGEF6	distal_enhancer
cg17624673	chr5	141216615	PCDHB13	exon1	S_Shore
cg17588578	chr5	141344016	PCDHGA3	exon1	Island;S_Shelf;N_Shore
cg17593721	chr5	119453051	HSD17B4	prox_enhancer	S_Shore
cg17668562	chr5	69170423	CCNB1	GeneBody	S_Shelf
cg17668981	chr5	139282115	SNORA74A	distal_enhancer
cg17673691	chr5	161326385	GABRB2	GeneBody
cg17682541	chr5	178205506	HNRNPAB	prox_enhancer	Island
cg17630392	chr5	32712517	NPR3	prox_enhancer	Island
cg17638160	chr5	178515469	COL23A1	distal_enhancer
cg17645978	chr5	86746438	LINC02059	TSS1500
cg17646610	chr5	122065508	SRFBP1;LOX	GeneBody;GeneBody
cg17480554	chr5	53038277	ITGA2	GeneBody
cg17490981	chr5	154779440	LARP1	exon1
cg17496990	chr5	148172646	SPINK14	distal_enhancer
cg17504997	chr5	60699606	LOC124900982	TSS1500	Island
cg17507751	chr5	41275690
cg17471836	chr5	119355312	TNFAIP8	promoter	N_Shore
cg17470069	chr5	179850651	MRNIP	GeneBody	S_Shore
cg17438211	chr5	42813835
cg17439757	chr5	129461723	ADAMTS19-AS1	prox_enhancer	Island
cg17442932	chr5	1038490	MIR4635	distal_enhancer	S_Shore
cg17444642	chr5	107415530	PSMC1P5	distal_enhancer
cg17451404	chr5	181154311	OR2V2	GeneBody
cg17460713	chr5	179034225	ZNF879	GeneBody
cg17461789	chr5	123207357
cg17462560	chr5	78518728	LHFPL2	distal_enhancer
cg17462962	chr5	154967721	MRPL22	GeneBody
cg17469668	chr5	142882326	ARHGAP26	GeneBody
cg17456851	chr5	78794799	ARSB	GeneBody
cg17548054	chr5	169583521	SPDL1	promoter	N_Shore
cg17552333	chr5	125485319	LINC02240	distal_enhancer
cg17554875	chr5	180093998			S_Shelf
cg17558547	chr5	154456620	SAP30L	GeneBody
cg17560009	chr5	181611	LRRC14B	promoter	Island
cg17561030	chr5	73498225	BTF3;BTF3-DT	promoter;promoter	Island
cg17563832	chr5	88605358	MIR9-2HG	GeneBody	S_Shelf
cg17566874	chr5	132075579	CSF2	prox_enhancer
cg17568547	chr5	1051900	MIR4635	distal_enhancer	N_Shelf
cg17542330	chr5	80150052	SERINC5	GeneBody
cg17516539	chr5	157253687	CYFIP2	distal_enhancer
cg17522866	chr5	147672811	JAKMIP2	GeneBody
cg17524021	chr5	141002160	PCDHA1;PCDHA2;PCDHA3;PCDHA4;PCDHA5;PCDHA6;PCDHA7;PCDHA8;PCDHA9;PCDHA10;PCDHA11;PCDHA12;PCDHA13;PCDHAC1;PCDHAC2	GeneBody;GeneBody;GeneBody;GeneBody;GeneBody;GeneBody;GeneBody;GeneBody;GeneBody;GeneBody;GeneBody;GeneBody;GeneBody;GeneBody;GeneBody
cg17524078	chr5	175442020	DRD1	GeneBody	N_Shore
cg17526036	chr5	173246346			S_Shore;S_Shore
cg17526441	chr5	4856160	LOC107986400	GeneBody
cg17526741	chr5	127031049	LOC105379163;MARCHF3	TSS1500;TSS1500	Island
cg17526958	chr5	31536126	C5orf22	GeneBody	S_Shelf
cg17542225	chr5	163460374	HMMR	promoter	S_Shore
cg17524250	chr5	134846768	C5orf24	prox_enhancer	S_Shore
cg17719956	chr5	151771743	G3BP1	promoter	Island
cg17934470	chr5	50663869			N_Shelf
cg17936721	chr5	77844719	TBCA	distal_enhancer	Island
cg17944003	chr5	61029666	NDUFAF2	distal_enhancer
cg17953646	chr5	151276908	GM2A	other_regul_region
cg17954695	chr5	138139843	NME5	prox_enhancer
cg17925174	chr5	179187908	ADAMTS2	GeneBody
cg17924225	chr5	172603561
cg17861653	chr5	132225670	P4HA2	distal_enhancer	N_Shore
cg17865290	chr5	94568345	KIAA0825	GeneBody
cg17871403	chr5	7827002	ADCY2	GeneBody
cg17871537	chr5	119452433	HSD17B4;HSD17B4	TSS200;TSS1500	Island
cg17873312	chr5	16621147	RETREG1-AS1	GeneBody	S_Shelf
cg17878141	chr5	82225365	ATG10	GeneBody
cg17879912	chr5	119290835	RN7SL174P	distal_enhancer
cg17919667	chr5	177086162	FGFR4	prox_enhancer	N_Shore
cg17920099	chr5	14665396	OTULIN	prox_enhancer	S_Shore
cg17921548	chr5	144298887	KCTD16	GeneBody
cg17923945	chr5	160229359	FABP6	promoter
cg17874670	chr5	142593266	FGF1	GeneBody
cg18001443	chr5	173901843	CPEB4	distal_enhancer
cg18007806	chr5	177996235	PROP1	other_regul_region
cg18009093	chr5	178426573	COL23A1	GeneBody
cg18013376	chr5	4101423	LINC02063	distal_enhancer
cg17962756	chr5	173342196	MIR8056	distal_enhancer
cg17963461	chr5	3844003
cg17985972	chr5	41334491	C6	distal_enhancer
cg17987112	chr5	174731651			N_Shore;N_Shelf
cg17991919	chr5	132556550	RAD50	prox_enhancer	N_Shore
cg17851165	chr5	1548784	CTD-2245E15.3	distal_enhancer
cg17760878	chr5	5303347	ALG3P1	distal_enhancer	Island
cg17765178	chr5	115626602	TMED7-TICAM2;TMED7	TSS1500;TSS1500	S_Shore
cg17765437	chr5	1286239	TERT	GeneBody	S_Shelf;Island;N_Shelf
cg17776376	chr5	72153958	MAP1B	GeneBody
cg17779764	chr5	160258135	CCNJL	GeneBody
cg17783359	chr5	80573396			S_Shelf
cg17723710	chr5	34621822	RAI14-DT	distal_enhancer
cg17727795	chr5	2703206
cg17783982	chr5	88884276	MEF2C	prox_enhancer	Island
cg17735593	chr5	141172924	PCDHB7	promoter	N_Shore
cg17738861	chr5	32233515	RNU6-1079P	prox_enhancer
cg17744078	chr5	171596500
cg17751153	chr5	447765	EXOC3	prox_enhancer
cg17829914	chr5	73090068	FCHO2	GeneBody
cg17831554	chr5	55388861	MTREX	GeneBody
cg17833980	chr5	71587269	MCCC2	promoter	Island
cg17837526	chr5	172983486	ATP6V0E1	prox_enhancer	N_Shore
cg17838359	chr5	53485071	FST	GeneBody	S_Shelf
cg17839359	chr5	83474800	VCAN	GeneBody	S_Shore;S_Shore
cg17845680	chr5	78986004	ARSB	promoter	S_Shore
cg17846796	chr5	154489432			N_Shelf
cg17847344	chr5	159051726	EBF1	distal_enhancer	S_Shore
cg17847520	chr5	175796422	CPLX2	promoter	N_Shore
cg17852932	chr5	132260371	PDLIM4	GeneBody	S_Shelf
cg17823004	chr5	34804641	TTC23L	distal_enhancer
cg17796593	chr5	135938224	FBXL21P	GeneBody
cg17809170	chr5	150081762	CSF1R	GeneBody
cg17815891	chr5	112160673	EPB41L4A-AS1	prox_enhancer	N_Shore
cg17818912	chr5	69491869	OCLN	TSS1500	N_Shore
cg16692892	chr5	179733672	MAML1	prox_enhancer	S_Shore
cg16695999	chr5	94569638	KIAA0825	GeneBody
cg16703762	chr5	77636222	OTP	distal_enhancer	N_Shore;N_Shelf
cg16738971	chr5	126595474	ALDH7A1	TSS1500	S_Shore
cg16663344	chr5	93584550	NR2F1	prox_enhancer	S_Shelf;Island;N_Shelf
cg16663497	chr5	141093341	PCDHB2	TSS1500	N_Shelf
cg16664523	chr5	68290342	PIK3R1	prox_enhancer	S_Shore
cg16667189	chr5	141835720
cg16673106	chr5	100903367	ST8SIA4	promoter	S_Shelf;Island
cg16678219	chr5	91381191	ARRDC3-AS1	prox_enhancer	S_Shore
cg16674257	chr5	74081514	LINC02122	distal_enhancer
cg16896326	chr5	322019	AHRR	prox_enhancer	Island
cg16971831	chr5	56815108	MAP3K1	TSS1500	S_Shore;Island
cg17025674	chr5	128201524	POGLUT2P1	distal_enhancer
cg17027138	chr5	56233401	ANKRD55	promoter
cg17034331	chr5	77850494			N_Shore
cg17038633	chr5	170236951	C5orf58	GeneBody	S_Shelf
cg17024456	chr5	171668020
cg17019292	chr5	69414986	MARVELD2	promoter	Island
cg16988194	chr5	122516327	MGC32805	distal_enhancer
cg16990513	chr5	78361097	SCAMP1	prox_enhancer	Island
cg16994941	chr5	141839322
cg16998950	chr5	95916954	ELL2	distal_enhancer
cg16945098	chr5	139748125	PSD2-AS1	prox_enhancer	Island
cg17009869	chr5	149549447	CSNK1A1	GeneBody	N_Shore
cg17010657	chr5	126600454	PHAX	prox_enhancer	N_Shore
cg17002645	chr5	6717686	TENT4A	GeneBody	S_Shelf
cg16662041	chr5	65102503			N_Shore
cg16570129	chr5	179577738	PRDX2P3	promoter	Island
cg16574643	chr5	1253764	TERT	GeneBody	Island;N_Shelf
cg16577593	chr5	138874861	CTNNA1	TSS1500
cg16579158	chr5	141339575	PCDHGA2	exon1	Island;N_Shore
cg16586394	chr5	143377446	NR3C1	GeneBody
cg16565692	chr5	132072428	CSF2	prox_enhancer
cg16565562	chr5	53490654
cg16560847	chr5	135849686	SLC25A48	GeneBody	N_Shelf
cg16540590	chr5	43802394
cg16542473	chr5	124089139	LINC01170	GeneBody
cg16550656	chr5	62578190	IPO11-LRRC70;LRRC70	TSS1500;TSS1500
cg16555188	chr5	9838852	LINC02221	distal_enhancer
cg16555806	chr5	83077736	XRCC4	prox_enhancer	S_Shore
cg16557736	chr5	126663608	BOLA3P3	other_regul_region
cg16560436	chr5	78895562	ARSB	GeneBody
cg16600829	chr5	173329426	STC2	prox_enhancer	Island
cg16632924	chr5	179150541	ADAMTS2	GeneBody
cg16640149	chr5	148442530	FBXO38	GeneBody
cg16631384	chr5	176643734	EIF4E1B	distal_enhancer	N_Shelf
cg16641691	chr5	177611623			S_Shelf
cg16645907	chr5	154712800	LARP1	promoter
cg16651552	chr5	483431	SLC9A3	GeneBody	S_Shore;Island;N_Shelf
cg16604066	chr5	179253975	ADAMTS2	GeneBody	N_Shelf
cg16609833	chr5	69320640	CCDC125;CCDC125	TSS200;TSS1500
cg16610412	chr5	133331489	FSTL4	GeneBody
cg16617774	chr5	147056093	PPP2R2B	promoter
cg16619991	chr5	52800977	PELO-AS1	prox_enhancer	S_Shore
cg16626623	chr5	122920455	SNX24	GeneBody
cg17045869	chr5	32585498	SUB1	promoter	Island
cg17355919	chr5	1331423	CLPTM1L	distal_enhancer	N_Shelf
cg17367077	chr5	160423146	PTTG1	GeneBody	S_Shelf;S_Shore
cg17371294	chr5	178585715	COL23A1	distal_enhancer	N_Shelf
cg17382294	chr5	136356346	TRPC7	other_regul_region	N_Shore
cg17341345	chr5	87413592	CCNH	TSS1500	S_Shore
cg17316414	chr5	112167496	EPB41L4A	GeneBody
cg17317391	chr5	132865815	GDF9	prox_enhancer	N_Shore
cg17321235	chr5	1087469	SLC12A7	distal_enhancer	S_Shelf;S_Shelf;S_Shore;S_Shore;Island;N_Shore;N_Shore
cg17321888	chr5	569635	MIR4456	promoter	S_Shelf
cg17382841	chr5	38445512	EGFLAM	promoter
cg17326771	chr5	126854692	MARCHF3	distal_enhancer
cg17332422	chr5	179231476	ADAMTS2	other_regul_region
cg17407629	chr5	102864997	PAM	prox_enhancer	N_Shore
cg17408087	chr5	79073532	BHMT2	GeneBody	S_Shelf
cg17409159	chr5	134855174	C5orf24	GeneBody
cg17413750	chr5	175387064
cg17423032	chr5	31755158	PDZD2	GeneBody
cg17428242	chr5	54148			S_Shelf;Island
cg17418692	chr5	24487934	CDH10	GeneBody
cg17386114	chr5	307684	AHRR	distal_enhancer	S_Shore;N_Shore
cg17405646	chr5	167730132	TENM2	GeneBody
cg17394996	chr5	77030255	AGGF1	promoter	N_Shore
cg17397069	chr5	156683731	SGCD	GeneBody
cg17401282	chr5	162067268	GABRG2	promoter
cg17436778	chr5	57888557	LINC02225	other_regul_region
cg17212153	chr5	89136723	MEF2C-AS1	GeneBody
cg17218311	chr5	1852550			S_Shore
cg17228898	chr5	131948796	MEIKIN	distal_enhancer	S_Shelf
cg17235179	chr5	154861074	FAXDC2	prox_enhancer	S_Shelf
cg17238830	chr5	76960192	CRHBP	GeneBody
cg17244238	chr5	1728328			S_Shelf;S_Shelf;N_Shore;N_Shore
cg17209428	chr5	138438023	REEP2	TSS1500	N_Shore
cg17208869	chr5	41071777	MROH2B;LOC105374739	TSS1500;exon1
cg17111895	chr5	132294694	SLC22A4;SLC22A4	TSS1500;exon1	Island
cg17157872	chr5	111073090	TSLP	prox_enhancer	Island
cg17175376	chr5	146182915	LARS1;LARS	promoter;promoter
cg17203840	chr5	134873522	TXNDC15	TSS1500	N_Shore
cg17104870	chr5	16936363	MYO10	promoter	Island;N_Shore
cg17248495	chr5	126778606	LMNB1	GeneBody	S_Shore
cg17248924	chr5	110726683	TMEM232	promoter
cg17280299	chr5	132746998	CCNI2	prox_enhancer	N_Shore
cg17280723	chr5	102298791			S_Shelf
cg17298925	chr5	6827941	MIR4278	promoter
cg17302896	chr5	150163920	CDX1	distal_enhancer	N_Shelf
cg17306747	chr5	1446050	SLC6A3	promoter	S_Shore;Island
cg17252528	chr5	160367661	C1QTNF2	distal_enhancer	N_Shelf
cg17256192	chr5	31323190	CDH6	GeneBody
cg17257862	chr5	637673	CEP72	GeneBody
cg17259656	chr5	149141549	ABLIM3	promoter	Island
cg17259761	chr5	103029131	PAM	GeneBody
cg17259886	chr5	147661104	JAKMIP2-AS1;JAKMIP2	GeneBody;GeneBody
cg17263916	chr5	139368804	PAIP2;SLC23A1	GeneBody;GeneBody
cg17264541	chr5	139407995			S_Shelf
cg17268276	chr5	100900495	ST8SIA4	distal_enhancer	N_Shore;N_Shelf
cg18772109	chr5	6348801	LINC02145	promoter
cg18774611	chr5	95287956			S_Shelf
cg18781031	chr5	128262815	FBN2	GeneBody
cg18783160	chr5	78804805	ARSB	GeneBody
cg18788994	chr5	1873847	IRX4	distal_enhancer	N_Shore
cg18792381	chr5	180354547	GFPT2	prox_enhancer	S_Shore
cg18795959	chr5	166781481
cg18797653	chr5	136080924	VTRNA2-1	prox_enhancer	S_Shore;S_Shore
cg18736183	chr5	127652282	CTXN3	other_regul_region
cg18738814	chr5	92270	PLEKHG4B	exon1	Island
cg18750738	chr5	73299495			Island;N_Shelf
cg18760876	chr5	170232623	C5orf58	TSS1500	N_Shore
cg18765405	chr5	135308573	PITX1-AS1	distal_enhancer
cg18755544	chr5	33338996
cg18800042	chr5	141859125	PCDH1	GeneBody
cg18836287	chr5	1144929	SLC12A7	GeneBody
cg18841796	chr5	131630741	RAPGEF6	distal_enhancer	N_Shelf
cg18844163	chr5	142982558	ARHGAP26	GeneBody
cg18846301	chr5	138561168	SNORD63	prox_enhancer
cg18847904	chr5	1779063	MRPL36	distal_enhancer
cg18848688	chr5	38557284	MIR3650	prox_enhancer	Island
cg18854717	chr5	43313538	HMGCS1	promoter	Island
cg18832223	chr5	640487	CEP72	distal_enhancer	N_Shelf
cg18831371	chr5	176610324	GPRIN1;GPRIN1	TSS200;TSS1500	Island
cg18803147	chr5	2743010	IRX2	exon1	S_Shore;N_Shore
cg18804667	chr5	59587566	PDE4D	prox_enhancer
cg18805457	chr5	146450196	TCERG1	distal_enhancer	S_Shelf
cg18809102	chr5	77641686	OTP	distal_enhancer	S_Shelf;S_Shelf;S_Shore;N_Shelf
cg18816996	chr5	178591185	COL23A1	prox_enhancer	S_Shore
cg18814052	chr5	123400401	CEP120	GeneBody	N_Shore
cg18735609	chr5	2763302
cg18733486	chr5	31532074	C5orf22;DROSHA	promoter;promoter	Island
cg18640536	chr5	126875368	MARCHF3	GeneBody
cg18645276	chr5	40756024	TTC33	promoter	Island
cg18645492	chr5	39220756	FYB1;FYB	prox_enhancer;prox_enhancer
cg18650827	chr5	150170945	CDX1	GeneBody	S_Shelf
cg18651011	chr5	93618271	ARB2A	GeneBody	N_Shelf
cg18652453	chr5	69369214	RAD17;RAD17	TSS200;TSS1500	N_Shore
cg18655438	chr5	1077730	MIR4635	distal_enhancer	S_Shelf;Island;N_Shelf
cg18660166	chr5	946441
cg18661205	chr5	141234312	PCDHB18P	promoter	N_Shore
cg18639228	chr5	122896989	SNX24	distal_enhancer
cg18598900	chr5	123037189	PPIC	prox_enhancer	S_Shore
cg18601334	chr5	178298928	COL23A1	GeneBody	N_Shelf
cg18603838	chr5	35137176	PRLR	distal_enhancer
cg18616385	chr5	77081193	SNORA47	TSS1500	S_Shelf
cg18634665	chr5	181188543	LINC01962	prox_enhancer	N_Shore
cg18636698	chr5	154783975	LARP1	distal_enhancer
cg18638330	chr5	128870767	LOC105379168	GeneBody
cg18713748	chr5	141326623	AC005618.6	prox_enhancer
cg18714204	chr5	134758282	DDX46	TSS1500	N_Shore
cg18725599	chr5	150210939	SLC6A7	distal_enhancer
cg18858331	chr5	141478322	PCDHGC3	exon1	S_Shore;Island
cg18665594	chr5	101783716	OR7H2P	distal_enhancer
cg18682923	chr5	138352024	KDM3B	TSS1500	N_Shore
cg18684951	chr5	142320925	SPRY4	TSS1500	N_Shelf
cg18689929	chr5	34005388	AMACR	distal_enhancer	N_Shelf
cg18864739	chr5	31214781	LOC105374709	exon1
cg19108435	chr5	116001704	LVRN	GeneBody
cg19110612	chr5	140038760	NRG2	distal_enhancer	N_Shelf
cg19115695	chr5	112706150	APC	TSS1500	N_Shore
cg19116924	chr5	14710843	OTULIN;ANKH	GeneBody;GeneBody
cg18754629	chr2	130930933	LOC124900527	TSS1500
cg18887096	chr2	218607687	PLCD4	promoter
cg18887961	chr2	219295823	PTPRN	GeneBody	S_Shore
cg18891081	chr2	47155288	C2orf61;STPG4	promoter;promoter
cg18920368	chr2	26846540	DPYSL5	prox_enhancer	N_Shore
cg18918418	chr2	215880663
cg18918083	chr2	207036965
cg18914852	chr2	203909067	ICOS	distal_enhancer
cg18913076	chr2	99154781	TSGA10	prox_enhancer	Island
cg18912768	chr2	169031309	ABCB11	exon1
cg18843739	chr2	191847804	CAVIN2	prox_enhancer
cg18843110	chr2	193278097
cg18834375	chr2	163737300	FIGN	prox_enhancer	S_Shore
cg18861762	chr2	241188437	ANO7	promoter
cg18859776	chr2	214410330	VWC2L	prox_enhancer
cg18857767	chr2	177178277
cg18856091	chr2	105339886	C2orf49	GeneBody	S_Shelf
cg18855104	chr2	44954690			S_Shore;N_Shore
cg18854872	chr2	197427427	SF3B1	distal_enhancer
cg18852574	chr2	160408778	RBMS1	prox_enhancer	S_Shore
cg18703983	chr2	17916070	KCNS3	distal_enhancer
cg18524114	chr2	505661			S_Shelf;S_Shore
cg18522603	chr2	205047648	PARD3B	distal_enhancer
cg18519264	chr2	168809988	NOSTRIN	distal_enhancer
cg18499001	chr2	41841366	RPS12P4	distal_enhancer	S_Shore;Island
cg18484294	chr2	201780807	ALS2	exon1	Island
cg18544888	chr2	121502383	CLASP1-AS1	distal_enhancer
cg18538751	chr2	233014439	NGEF	TSS1500
cg18528091	chr2	235979664	RNU7-127P	distal_enhancer
cg18483459	chr2	202429421	BMPR2	distal_enhancer
cg18451256	chr2	127526582	IWS1	promoter	Island
cg18446140	chr2	141382528	RPS16P3	distal_enhancer
cg18445715	chr2	189116679	COL5A2	GeneBody
cg18443412	chr2	136119708			S_Shore;S_Shore
cg18451529	chr2	15557887	NBAS	distal_enhancer	N_Shelf
cg18453965	chr2	174593839	WIPF1	distal_enhancer
cg18479068	chr2	216013628	MREG	promoter	Island
cg18478731	chr2	128902108			S_Shore;Island
cg18477166	chr2	18950464	LOC105373456	GeneBody
cg18456319	chr2	230712730	CAB39	promoter	Island
cg18455616	chr2	98508407	INPP4A	distal_enhancer
cg18545433	chr2	174888409	CHN1	distal_enhancer
cg18658122	chr2	240642540	GPR35	distal_enhancer	S_Shore
cg18645032	chr2	37199452	SULT6B1	distal_enhancer	S_Shelf
cg18639238	chr2	1621413
cg18639125	chr2	10911602	KCNF1	TSS1500	N_Shore;N_Shore
cg18639038	chr2	10122196	RRM2	promoter	S_Shore;Island
cg18637383	chr2	37080883	HEATR5B	distal_enhancer	N_Shelf
cg18690705	chr2	80320533	CTNNA2	GeneBody	N_Shore
cg18685995	chr2	44361774	PREPL;CAMKMT	promoter;promoter	N_Shore
cg18685915	chr2	201150826	CFLAR;CFLAR-AS1	GeneBody;GeneBody
cg18664514	chr2	218986459	FEV	promoter	S_Shore;S_Shore
cg18669966	chr2	176097025	HOXD12	distal_enhancer	S_Shelf;N_Shore;N_Shelf
cg18668836	chr2	112345607	LOC124906067	exon1
cg18668821	chr2	75198706	TACR1	exon1	N_Shore
cg18666649	chr2	33723390	LINC01317	GeneBody	N_Shelf
cg18666330	chr2	9427574	CPSF3	GeneBody	S_Shelf
cg18670100	chr2	98932587	CRACDL;KIAA1211L	distal_enhancer;distal_enhancer	N_Shelf
cg18556792	chr2	43218795
cg18556587	chr2	159052508	GSTM3P2	distal_enhancer
cg18555299	chr2	97734216	ZAP70	promoter	N_Shore;N_Shore
cg18584907	chr2	161160377	TANK;TANK-AS1	promoter;promoter	Island
cg18625303	chr2	27003813	MAPRE3;MAPRE3-AS1	GeneBody;GeneBody
cg18624059	chr2	31139360	GALNT14	TSS1500	S_Shore
cg18619300	chr2	6868998	RSAD2	GeneBody	S_Shelf
cg18617219	chr2	121567852	CLASP1	GeneBody
cg18610302	chr2	121235221	TFCP2L1	GeneBody
cg18610261	chr2	37672633	CDC42EP3	promoter	Island
cg18588441	chr2	174951475	CHN1	GeneBody
cg18587465	chr2	151927661	CACNB4	distal_enhancer
cg16063656	chr2	499710			S_Shelf;S_Shelf;N_Shelf;N_Shelf
cg13833437	chr2	27308368	UCN	promoter	Island
cg13821433	chr2	26503667	OTOF	distal_enhancer	Island
cg13843483	chr2	128493063	LOC105373611	GeneBody	Island
cg13855674	chr2	32627966	TTC27	promoter	Island
cg13854747	chr2	173367213	CDCA7	GeneBody
cg13848989	chr2	181685228			S_Shore
cg13848379	chr2	118860686			S_Shelf;S_Shore
cg13847701	chr2	31347602	XDH	GeneBody
cg13847640	chr2	86808859	CD8A	prox_enhancer	S_Shore;N_Shore
cg13847019	chr2	55616636	PPP4R3B	prox_enhancer	N_Shore
cg13844552	chr2	153431543	TUBAP13	distal_enhancer
cg13857354	chr2	240580288	CAPN10-DT	distal_enhancer
cg13805112	chr2	219642695
cg13802433	chr2	68175875	PNO1	GeneBody
cg13808088	chr2	74107412	TET3	GeneBody
cg13797580	chr2	214629397
cg13795819	chr2	127648269	LIMS2;LIMS2;LIMS2	TSS200;TSS1500;exon1	N_Shelf
cg13793854	chr2	149331960	LYPD6	prox_enhancer	S_Shore
cg13820434	chr2	47601604	KCNK12	distal_enhancer
cg13814654	chr2	101050432	TBC1D8	GeneBody
cg13811808	chr2	3632705	TMSB4XP2	distal_enhancer	N_Shelf
cg13811446	chr2	87342152	LOC124907854	GeneBody	Island
cg13810628	chr2	62705618	EHBP1	promoter	Island
cg13809528	chr2	10811795	PDIA6	prox_enhancer	N_Shore
cg13858136	chr2	121617634	CLASP1	GeneBody
cg13916287	chr2	218642854	ZNF142	other_regul_region
cg13909669	chr2	231037233	C2orf72	TSS1500	N_Shore
cg13908827	chr2	239507319
cg13915277	chr2	170680772	LOC100130256	GeneBody
cg13908635	chr2	218815041	CYP27A1	GeneBody
cg13948934	chr2	240132646	MYEOV2;COPS9	distal_enhancer;distal_enhancer	S_Shelf;N_Shelf
cg13945301	chr2	156333670	NR4A2	TSS1500	S_Shelf;Island
cg13941078	chr2	189822266	PMS1	distal_enhancer	Island
cg13936863	chr2	70905116	VAX2	promoter	S_Shelf;Island;N_Shelf
cg13925773	chr2	183078470	DUSP19	promoter
cg13941441	chr2	189784648	PMS1	promoter	Island
cg13908336	chr2	222307078			S_Shelf;S_Shore
cg13877916	chr2	239578106	LINC02991	prox_enhancer
cg13877260	chr2	105269439	TGFBRAP1	GeneBody	Island
cg13875008	chr2	166081359	SCN1A-AS1;AC010127.3	prox_enhancer;prox_enhancer
cg13874838	chr2	26785985	CENPA	promoter	Island
cg13869872	chr2	196592696	HECW2	promoter	Island
cg13869233	chr2	121222823	TFCP2L1	GeneBody	N_Shelf
cg13859511	chr2	218884483	WNT10A	distal_enhancer	S_Shelf;S_Shore
cg13905258	chr2	44930978	LINC01833	GeneBody	S_Shelf;S_Shore;N_Shore;N_Shelf;N_Shelf
cg13903848	chr2	166184517	SCN1A-AS1	GeneBody
cg13899529	chr2	25042717	EFR3B	prox_enhancer	Island
cg13897925	chr2	176002213	KIAA1715;LNPK	promoter;promoter	Island
cg13886799	chr2	241188533	ANO7	promoter
cg13655245	chr2	96797579	MIR3127	TSS1500
cg13652493	chr2	70141918	LINC01816	distal_enhancer	N_Shore
cg13622261	chr2	219358479			Island
cg13612936	chr2	183495672
cg13611499	chr2	19347656	MIR4757	TSS1500	N_Shore
cg13659542	chr2	30822120	CAPN13	distal_enhancer
cg13681847	chr2	46368091	EPAS1	GeneBody
cg13666232	chr2	228184098			S_Shelf
cg13666005	chr2	232355140	ECEL1P3	promoter	S_Shelf
cg13663769	chr2	201642838	TMEM237	promoter	Island
cg13687795	chr2	79088894	REG1B	prox_enhancer
cg12519013	chr5	59768552	PDE4D	promoter
cg12523526	chr5	2755891	IRX2-DT	GeneBody	Island
cg12462705	chr5	173229578	RPL7AP33	distal_enhancer	S_Shore;N_Shelf
cg12466919	chr5	179824000	SQSTM1	prox_enhancer	S_Shelf
cg12480074	chr5	74127647	LINC02122	distal_enhancer
cg12527284	chr5	75717517	POC5	promoter	Island
cg12568520	chr5	66849718	MAST4	GeneBody
cg12575771	chr5	135895888	IL9	promoter
cg12586050	chr5	160370915	C1QTNF2	TSS1500	S_Shore
cg12564650	chr5	179623813	HNRNPH1	promoter	Island
cg12589566	chr5	56906440			N_Shelf
cg12590774	chr5	150759211	DCTN4	promoter	S_Shore
cg12598688	chr5	31526071	DROSHA	GeneBody
cg12600337	chr5	32585115	SUB1	prox_enhancer	N_Shore
cg12550344	chr5	151696634	RN7SKP232	distal_enhancer
cg12554925	chr5	1858714	LOC124901163	exon1	S_Shore
cg12557254	chr5	150528275	NDST1	other_regul_region	S_Shore
cg12559474	chr5	24622682	CDH10	GeneBody
cg12549858	chr5	102090166	RNA5SP188	distal_enhancer
cg13029957	chr5	76535854	IQGAP2	GeneBody
cg13033509	chr5	121961634	SRFBP1	prox_enhancer	N_Shore
cg13042527	chr5	1492758	LPCAT1;LOC124901162	GeneBody;GeneBody	S_Shelf;N_Shore
cg13047380	chr5	17485326
cg13048822	chr5	141349862	PCDHGB1	TSS1500	S_Shelf;N_Shore
cg13022679	chr5	140827913	PCDHA6	promoter	S_Shelf;N_Shore;N_Shore
cg13022534	chr5	172404024	SH3PXD2B	distal_enhancer
cg12997635	chr5	6738294	TENT4A	GeneBody	S_Shore
cg13002454	chr5	81837773	CTD-2249K22.1	distal_enhancer
cg13138187	chr5	177504314	DOK3	GeneBody	Island
cg13005910	chr5	139560972	UBE2D2	prox_enhancer	N_Shore
cg13012653	chr5	96743130	CAST	prox_enhancer
cg13019512	chr5	171407561	NPM1	GeneBody
cg13306522	chr5	55223766	MCIDAS	GeneBody	S_Shelf;Island;N_Shelf
cg13312174	chr5	178861686	ZNF354B	prox_enhancer	S_Shore
cg13319042	chr5	151688287	SPARC	TSS1500
cg13320539	chr5	180136200	RASGEF1C	prox_enhancer	Island
cg13303682	chr5	57482302	ACTBL2	prox_enhancer
cg13327935	chr5	31798343	PDZD2	GeneBody
cg13329346	chr5	173323608	STC2	distal_enhancer	N_Shelf
cg11624328	chr5	3535722	LINC01019	GeneBody	Island
cg13334727	chr5	132777909	SEPTIN8;SEPTIN8	TSS1500;exon1	Island
cg13216695	chr5	43121470	ZNF131	promoter	Island
cg13229360	chr5	172455236	SH3PXD2B	prox_enhancer	S_Shore
cg13278795	chr5	177311671	MXD3	prox_enhancer	Island
cg13280184	chr5	58459946	PLK2	exon1	Island
cg13288599	chr5	14195648	TRIO	GeneBody
cg13292202	chr5	113435670	TSSK1B	prox_enhancer
cg12995004	chr5	17395843
cg12888080	chr5	176862124	UNC5A	GeneBody
cg12911095	chr5	38468204	LOC124900964	GeneBody
cg12845051	chr5	1226862	SLC6A18	promoter	Island
cg12848639	chr5	1438260	SLC6A3	GeneBody
cg10224795	chr1	213381023	RPL31P13	promoter
cg10233133	chr1	227317897	CDC42BPA	prox_enhancer	Island
cg10242901	chr1	214384383	PTPN14	GeneBody	S_Shore
cg00260012	chr2	30808836	CAPN13	prox_enhancer
cg00267156	chr2	45193195	LINC01121	GeneBody
cg00270141	chr2	466826			N_Shore
cg00245746	chr2	674940	TMEM18	GeneBody	N_Shore
cg00238510	chr2	38734448	SRSF7	distal_enhancer
cg00239025	chr2	96271359	CIAO1	GeneBody
cg00246301	chr2	100470501	NMS	exon1
cg00240517	chr2	182592907	PDE1A	GeneBody
cg00242526	chr2	241720461	ING5	GeneBody	N_Shelf
cg00244308	chr2	219388934	DNPEP	promoter	S_Shore
cg00270460	chr2	96843616	ANKRD23	prox_enhancer	S_Shelf
cg00298242	chr2	239903299	NDUFA10	GeneBody	N_Shelf
cg00300808	chr2	176489070	LINC01117	distal_enhancer	N_Shore
cg00297702	chr2	202870836	ICA1L	promoter	N_Shore
cg00301792	chr2	239803775
cg00303811	chr2	27260825	SLC30A3	GeneBody	N_Shore
cg00306951	chr2	220966819
cg00296643	chr2	233462858	USP40	distal_enhancer	S_Shore;N_Shore
cg00296578	chr2	36489492	CRIM1	GeneBody
cg00294885	chr2	33590116	FAM98A	GeneBody
cg00271964	chr2	143936126	LOC101928386	TSS1500	N_Shore
cg00283344	chr2	86620416	RNF103-CHMP3;RNF103	GeneBody;GeneBody	N_Shelf
cg00286188	chr2	33268529	LTBP1	GeneBody
cg00292756	chr2	3702578	DCDC2C	TSS1500	N_Shore
cg00236766	chr2	218403277	CTDSP1	GeneBody	S_Shelf;N_Shelf
cg00055359	chr2	133265638	NCKAP5-AS2	prox_enhancer	N_Shore
cg00055341	chr2	199582122	LINC01877	distal_enhancer
cg27537199	chr1	2968520			Island;N_Shore
cg27540878	chr1	119770107	HMGCS2	prox_enhancer
cg27541604	chr1	159076661	AIM2	promoter
cg27542048	chr1	37575621	GNL2	GeneBody
cg27536791	chr1	183041483	LAMC1	GeneBody
cg27531366	chr1	27300567	WDTC1	GeneBody
cg27535885	chr1	46605135	MKNK1	TSS1500	S_Shore
cg27532845	chr1	203361265
cg27543578	chr1	44783294	RPS15AP11	distal_enhancer	N_Shore;N_Shelf
cg27552960	chr1	228098605	ARF1	GeneBody	N_Shelf
cg27553626	chr1	27832381	LOC124903885	TSS1500	S_Shore
cg27557829	chr1	6961981	CAMTA1-AS3	distal_enhancer	Island
cg27559224	chr1	33863747	HMGB4	TSS1500
cg27559399	chr1	201481869	PHLDA3	distal_enhancer	Island
cg27561031	chr1	179882084	TOR1AIP1;TOR1AIP1	TSS200;TSS1500	N_Shore
cg27543571	chr1	222615453	MIA3	distal_enhancer	N_Shelf;N_Shelf
cg27551706	chr1	6955884	CAMTA1-AS3	distal_enhancer
cg27552476	chr1	9314467	SPSB1	GeneBody
cg27547053	chr1	56065798	LOC105378741;LOC124904591	GeneBody;GeneBody
cg27546583	chr1	74570332	ERICH3	GeneBody
cg27527922	chr1	6200121	RPL22	prox_enhancer	S_Shore
cg27451550	chr1	65144648			N_Shelf
cg27451587	chr1	177970349	SEC16B;SEC16B	TSS200;TSS1500
cg27487046	chr1	925233	SAMD11	prox_enhancer	Island
cg27493864	chr1	31618389	HCRTR1	prox_enhancer	S_Shore
cg27504053	chr1	201519538	RPS10P7	TSS1500
cg27505440	chr1	160222329	DCAF8	GeneBody
cg27506609	chr1	36083596	TEKT2	TSS1500	N_Shore
cg27508144	chr1	218347447	TGFB2	prox_enhancer	S_Shore;S_Shore
cg27442839	chr1	89912260	LRRC8D	exon1
cg27444913	chr1	230108778	GALNT2	distal_enhancer
cg27446570	chr1	3892968	C1orf174	distal_enhancer	S_Shore
cg27444789	chr1	15526693	DNAJC16	promoter	S_Shore;Island
cg27509347	chr1	28059146	EYA3	prox_enhancer
cg27518976	chr1	23560239	ID3	TSS1500	S_Shore;S_Shore
cg27519691	chr1	76867389	ST6GALNAC5	promoter	N_Shore
cg27521109	chr1	41426473	LOC105378678	exon1	S_Shelf
cg27522078	chr1	21963512
cg27523547	chr1	113957161	HIPK1	distal_enhancer
cg27526774	chr1	234963342	LNCATV	promoter
cg27516652	chr1	68438888	LOC124904198;RPE65	GeneBody;GeneBody
cg27511630	chr1	90613892
cg27511861	chr1	207287515	CD55	distal_enhancer
cg27511894	chr1	9410907
cg27513308	chr1	32332052	MARCKSL1	distal_enhancer	N_Shelf
cg27513517	chr1	183470230	SMG7-AS1	prox_enhancer	N_Shelf
cg27514730	chr1	94561519
cg27561222	chr1	84945488	MCOLN2	distal_enhancer
cg27563027	chr1	10765536	CASZ1	distal_enhancer
cg00014285	chr2	199851452	FTCDNL1	prox_enhancer	S_Shore
cg00017059	chr2	45570116	SRBD1	GeneBody
cg00021275	chr2	127384579	MAP3K2	distal_enhancer	N_Shelf
cg00022308	chr2	27628964	CCDC121;GPN1	promoter;promoter
cg00011856	chr2	216696223	IGFBP5	TSS1500	S_Shelf;S_Shore
cg00002473	chr2	218124153	CXCR2	prox_enhancer
cg00004207	chr2	38750159	SRSF7	prox_enhancer	N_Shore
cg00004700	chr2	105397428	FHL2	prox_enhancer	N_Shore
cg00012126	chr2	192196527			S_Shore
cg00005849	chr2	236162538	GBX2-AS1	distal_enhancer	S_Shelf;N_Shore
cg00010789	chr2	231456630	SNORD20	prox_enhancer
cg00010932	chr2	169824154	METTL5	GeneBody	N_Shelf
cg00025626	chr2	238140751	KLHL30	GeneBody	S_Shore;Island
cg00044097	chr2	105438696	FHL2	promoter
cg00046336	chr2	117859654			Island
cg00051546	chr2	232524191	CHRND	prox_enhancer	Island
cg00053870	chr2	238131663	ESPNL	GeneBody	S_Shelf;Island
cg00047501	chr2	200816137	BZW1	GeneBody	S_Shelf
cg00029922	chr2	191165861
cg00032884	chr2	48313532	FOXN2;FOXN2	TSS200;TSS1500	N_Shore
cg00034376	chr2	63841825	UGP2	promoter	S_Shore
cg00036570	chr2	233475673	USP40	GeneBody	N_Shore
cg00037013	chr2	218857813			N_Shore
cg00037388	chr2	54724170	EML6	prox_enhancer	Island
cg26614563	chr1	217924691	LOC105372922	GeneBody
cg27573975	chr1	2532434	HES5	distal_enhancer	S_Shore;N_Shelf
cg27575873	chr1	3184864	PRDM16	GeneBody	N_Shore;N_Shelf
cg27576900	chr1	94648359	KATNBL1P2	distal_enhancer
cg27573954	chr1	28603678	TAF12	GeneBody
cg27577972	chr1	151541026	TUFT1	GeneBody	S_Shore
cg27582013	chr1	16963733	CROCC	GeneBody	S_Shelf;N_Shelf
cg27582546	chr1	1126857	LINC01342	distal_enhancer
cg27563423	chr1	99645831	PALMD	prox_enhancer
cg27564383	chr1	3091137	PRDM16	GeneBody
cg27565811	chr1	161506079	FCGR2A	prox_enhancer
cg27567953	chr1	109010433	WDR47	GeneBody
cg27568165	chr1	205662850	SLC45A3	distal_enhancer	Island
cg27569034	chr1	152984542	SPRR1A	GeneBody
cg27569174	chr1	177983467	CRYZL2P-SEC16B;SEC16B	GeneBody;GeneBody
cg27570636	chr1	214280846	SMYD2	prox_enhancer	Island
cg27582994	chr1	32205326	IQCC	TSS1500	Island
cg27629931	chr1	26306741	UBXN11	promoter	Island
cg27632318	chr1	240869179	RFKP1	distal_enhancer
cg27633762	chr1	156580765	TTC24	other_regul_region
cg27589731	chr1	150256748	CA14	prox_enhancer
cg27584146	chr1	46134243	PIK3R3	TSS1500	S_Shore
cg27586065	chr1	117060731	CD101-AS1	TSS1500	S_Shore
cg27587125	chr1	108661585	HENMT1	promoter	Island
cg27589582	chr1	20332119	VWA5B1	GeneBody
cg27636676	chr1	165353369	LMX1A	GeneBody	S_Shore;N_Shore;N_Shore
cg26614504	chr1	11858989	NPPB	promoter	N_Shore
cg26614229	chr1	231020458	MIR1182	prox_enhancer
cg25771140	chr1	207321127	CD55	prox_enhancer	N_Shore
cg25773695	chr1	115649036	VANGL1	distal_enhancer
cg25763212	chr1	206866488	IL20	GeneBody
cg25763306	chr1	7681156	CAMTA1	GeneBody	S_Shore
cg25765104	chr1	167632038	RCSD1	GeneBody	S_Shore
cg25839439	chr1	19437986	RN7SL277P	distal_enhancer
cg25851984	chr1	63367388	ALG6	TSS1500	N_Shore
cg25876319	chr1	158068103	KIRREL1	exon1
cg25880211	chr1	212907592
cg25875953	chr1	3084564	PRDM16	distal_enhancer	S_Shelf;S_Shore
cg25838979	chr1	36454496			S_Shelf
cg25839727	chr1	63797362	ROR1	GeneBody
cg25841161	chr1	43649946	KDM4A	promoter	Island
cg25841309	chr1	26922492	NUDC	GeneBody	S_Shore
cg25846022	chr1	77979225	FUBP1	promoter	S_Shore;Island
cg25847506	chr1	2850014
cg25848158	chr1	151994332	S100A10	TSS1500	Island
cg25720825	chr1	2933117			S_Shelf;N_Shore
cg25726133	chr1	56993108	LOC112267900	GeneBody
cg25729041	chr1	51878790	NRD1;NRDC	promoter;promoter	Island
cg25726080	chr1	167713492	MPZL1	distal_enhancer	N_Shore;N_Shore
cg25706281	chr1	46394839	FAAH	prox_enhancer	S_Shore
cg25706447	chr1	26791994	PIGV	GeneBody	S_Shelf
cg25706060	chr1	226550118	C1orf95;STUM	prox_enhancer;prox_enhancer	S_Shore
cg25729560	chr1	3821770	LRRC47	distal_enhancer
cg25730298	chr1	245418102	KIF26B	distal_enhancer
cg25745861	chr1	32904134	TMEM54	distal_enhancer	S_Shelf
cg25755573	chr1	150487124	TARS2	TSS1500
cg25747484	chr1	201952289			N_Shelf
cg25744181	chr1	231528473	TSNAX;TSNAX-DISC1	promoter;promoter	Island
cg25732104	chr1	34755109	GJB5	promoter
cg25732687	chr1	203223514	CHIT1	other_regul_region
cg25733599	chr1	209427593	MIR205HG	prox_enhancer
cg25736348	chr1	164952517
cg25625296	chr1	1210468	TNFRSF4	distal_enhancer	S_Shelf;Island;N_Shore;N_Shelf
cg26020585	chr1	235328450	GGPS1	promoter	Island
cg26020826	chr1	3903986	LINC01134	distal_enhancer	S_Shelf;N_Shelf
cg26021706	chr1	116584795	IGSF3	GeneBody
cg26021810	chr1	200872518	GPR25	prox_enhancer	N_Shore
cg26026951	chr1	94943215	CNN3-DT	distal_enhancer
cg26012941	chr1	85062092	WDR63;DNAI3	promoter;promoter
cg26013235	chr1	19317412	PQLC2;SLC66A1	distal_enhancer;distal_enhancer
cg26013412	chr1	246931184	AHCTF1	prox_enhancer	Island
cg26013992	chr1	61054427	NFIA	distal_enhancer	S_Shelf;S_Shore
cg26018544	chr1	24904424	MIR6731	distal_enhancer	N_Shelf;S_Shore
cg26014409	chr1	158354681	CD1E	GeneBody
cg26027690	chr1	10857334	HSPE1P24	distal_enhancer
cg26040761	chr1	109765207	EPS8L3	TSS1500
cg26043322	chr1	159537372	OR10J5	TSS1500
cg26045080	chr1	36341762	STK40	GeneBody	Island
cg26047355	chr1	55039185	PCSK9	TSS1500	N_Shore
cg26048448	chr1	197910250	LHX9	distal_enhancer	N_Shore
cg26042300	chr1	40422316	SMAP2	distal_enhancer
cg26031742	chr1	16129528	EPHA2-AS1	distal_enhancer
cg26031982	chr1	171840664	DNM3	prox_enhancer	N_Shore
cg26034145	chr1	115973074	LOC101928977	GeneBody	N_Shelf
cg26034531	chr1	99004021	PLPPR5-AS1	prox_enhancer	N_Shore
cg26034538	chr1	3706755	TP73-AS2	distal_enhancer	Island
cg26035542	chr1	161090832	NECTIN4	prox_enhancer
cg26035817	chr1	113872180	PTPN22	TSS1500
cg26011188	chr1	35268775	ZMYM4	promoter	Island
cg26011156	chr1	156213305	PMF1-BGLAP	prox_enhancer	Island;N_Shelf
cg26010711	chr1	42844123	ZNF691-DT	distal_enhancer	N_Shelf
cg25940557	chr1	158605387	OR10Z1	exon1
cg25953727	chr1	207050745	YOD1	prox_enhancer	Island;N_Shelf
cg25969802	chr1	97622758	DPYD	GeneBody
cg25970082	chr1	119140662	WARS2;WARS2-AS1	promoter;promoter	Island
cg25940513	chr1	9266223	H6PD	distal_enhancer	S_Shore;S_Shore
cg25973580	chr1	110060391	ALX3	GeneBody
cg25970363	chr1	47184816	PDZK1IP1	distal_enhancer
cg25883402	chr1	173868035	ZBTB37;GAS5	promoter;promoter	Island
cg25893275	chr1	94542494	MIR12133;F3;LOC124904223	TSS1500;TSS1500;exon1	S_Shore
cg25894839	chr1	161726292	FCRLB	distal_enhancer	Island
cg25916796	chr1	58816562	JUN-DT	GeneBody	S_Shore;S_Shore;Island
cg25938569	chr1	31421835	SERINC2	distal_enhancer
cg25893831	chr1	32333468	MARCKSL1	distal_enhancer	N_Shore
cg26003933	chr1	5975489	KCNAB2	distal_enhancer
cg26003967	chr1	998607			Island
cg26004086	chr1	3349175	PRDM16	GeneBody
cg26005232	chr1	26921338	NUDC	TSS1500	N_Shore
cg26003814	chr1	16118104	EPHA2-AS1	distal_enhancer
cg26008841	chr1	54984932	TMEM61	GeneBody	S_Shelf
cg26009944	chr1	51744832	OSBPL9	distal_enhancer
cg26010099	chr1	153615226	S100A14	prox_enhancer
cg26007962	chr1	1038507	AGRN	GeneBody	S_Shelf;N_Shore
cg25976094	chr1	108635160	HENMT1	distal_enhancer
cg25977900	chr1	114299846	MRPL57P1	distal_enhancer
cg25978327	chr1	8004979	LOC124903834	GeneBody
cg25979244	chr1	231855969	TSNAX-DISC1;DISC1	GeneBody;GeneBody
cg25994883	chr1	235327024	GGPS1	promoter	Island
cg25880954	chr1	47434958	FOXD2-AS1	TSS1500	S_Shore;S_Shore;N_Shelf
cg25623035	chr1	176208030	COP1	TSS1500	S_Shore
cg25320798	chr1	5872338	MIR4689	other_regul_region
cg25340098	chr1	54499232			N_Shore
cg25320328	chr1	92487480	GFI1	prox_enhancer	S_Shore
cg25341925	chr1	11848001	NPPA	prox_enhancer
cg25342005	chr1	33183055	TRIM62	TSS1500	S_Shore
cg25344142	chr1	230746857	CAPN9	prox_enhancer
cg25345603	chr1	6390114	ACOT7	distal_enhancer	N_Shelf
cg25310233	chr1	30761590
cg25315819	chr1	45306497	LINC01144	distal_enhancer	S_Shelf
cg25346709	chr1	57353547	DAB1	GeneBody
cg25368083	chr1	32856171	FNDC5	other_regul_region
cg25364822	chr1	32871656	FNDC5	prox_enhancer	S_Shore
cg25371564	chr1	43527565	PTPRF	GeneBody	N_Shelf
cg25369553	chr1	61056701	NFIA	distal_enhancer	S_Shelf
cg25346122	chr1	198156310	NEK7	prox_enhancer	N_Shore;N_Shelf
cg25363192	chr1	64741867			N_Shelf
cg25349768	chr1	3209590	PRDM16	GeneBody
cg25349990	chr1	229158633	LINC02814	distal_enhancer
cg25350789	chr1	44787818	BEST4	exon1	S_Shelf;S_Shore
cg25352592	chr1	6421091	HES2	TSS1500	N_Shelf;S_Shore
cg25221919	chr1	234710023	LOC124904556	GeneBody
cg25222493	chr1	228321863	OBSCN	GeneBody	Island
cg25232660	chr1	92486352	GFI1	TSS1500	Island
cg25245418	chr1	23959792	PNRC2	promoter	Island
cg25274008	chr1	33183047	TRIM62	TSS1500	S_Shore
cg25274263	chr1	214440389	PTPN14	GeneBody
cg25220781	chr1	16212518	ARHGEF19	exon1
cg25211093	chr1	8167137
cg25213452	chr1	206457039	SRGAP2	GeneBody
cg25214966	chr1	172144616	DNM3OS;MIR199A2	exon1;exon1
cg25215194	chr1	3789758	LRRC47	GeneBody	S_Shelf
cg25214914	chr1	155940732	RXFP4	prox_enhancer
cg25302646	chr1	173475904	PRDX6-AS1	prox_enhancer	N_Shore
cg25303462	chr1	183388794	NMNAT2	GeneBody
cg25303772	chr1	47991852	TRABD2B	distal_enhancer	N_Shelf
cg25304681	chr1	152160116	RPTN	TSS1500
cg25286679	chr1	245716311
cg25277573	chr1	149904146	BOLA1	distal_enhancer	S_Shelf
cg25278786	chr1	228144357	GUK1	promoter	S_Shelf
cg25286536	chr1	63326463	MIR6068	prox_enhancer	S_Shore;N_Shelf
cg25597580	chr1	157994739	KIRREL1;KIRREL	prox_enhancer;prox_enhancer	S_Shore
cg25598908	chr1	100266036	RTCA;RTCA-AS1	promoter;promoter	N_Shore
cg25599619	chr1	1872817	GNB1	GeneBody
cg25599739	chr1	19076639	UBR4	GeneBody
cg25600750	chr1	22647656	C1QC	distal_enhancer	Island
cg25601319	chr1	26695348	ARID1A	prox_enhancer	Island
cg25602490	chr1	107964456	VAV3-AS1	promoter	N_Shore
cg25597055	chr1	37537321	LOC105378649;SNIP1	GeneBody;GeneBody
cg25595908	chr1	184417741	C1orf21	GeneBody
cg25552768	chr1	225889587	LEFTY1	TSS1500	S_Shore
cg25585172	chr1	181485839	CACNA1E	GeneBody	Island;S_Shelf;S_Shore
cg25592206	chr1	50973676	CDKN2C	distal_enhancer	S_Shelf;N_Shelf
cg25615614	chr1	158204457
cg25616043	chr1	3630970	WRAP73	GeneBody
cg25616829	chr1	111992734	LINC01750	distal_enhancer	S_Shore
cg25614889	chr1	26921284	NUDC	TSS1500	N_Shore
cg25621182	chr1	31670229	PEF1-AS1	distal_enhancer
cg25621920	chr1	178632248
cg25622155	chr1	158203897
cg25622855	chr1	228207646	OBSCN	prox_enhancer
cg25622928	chr1	92030603	EPHX4	prox_enhancer	S_Shore
cg25613262	chr1	155174021	TRIM46;KRTCAP2;TRIM46	TSS1500;TSS1500;exon1	S_Shore
cg25605174	chr1	1170795			N_Shelf
cg25605307	chr1	183996178	COLGALT2	distal_enhancer
cg25606046	chr1	8146223	LOC107984915	GeneBody
cg25606066	chr1	245680785	KIF26B;LOC105373265	GeneBody;GeneBody
cg25607397	chr1	184254936	Y_RNA	distal_enhancer
cg25609528	chr1	38044510	POU3F1	distal_enhancer	Island
cg25552018	chr1	225746014
cg25387861	chr1	234595938			N_Shelf
cg25388738	chr1	239908423	CHRM3	GeneBody
cg25389235	chr1	117059624	CD101-AS1	promoter	N_Shore
cg25392777	chr1	5999144	KCNAB2	distal_enhancer
cg25406699	chr1	54278458	SSBP3	GeneBody
cg25407372	chr1	10450442	CORT	prox_enhancer
cg25375029	chr1	244657182	DESI2	GeneBody	S_Shelf
cg25375186	chr1	39683709	HPCAL4	distal_enhancer	N_Shore
cg25377289	chr1	200874887	GPR25	prox_enhancer	S_Shore
cg25384714	chr1	36565478	FTLP18	distal_enhancer
cg25381754	chr1	24415711	NIPAL3	promoter	S_Shore;N_Shore
cg25382900	chr1	12088269	TNFRSF8	GeneBody
cg25384293	chr1	203493267	OPTC	TSS1500
cg25407736	chr1	67830496	GNG12-AS1	prox_enhancer	N_Shelf
cg25468058	chr1	150981204	ANXA9	TSS1500
cg25468274	chr1	30807491			Island
cg25468681	chr1	9368047	SPSB1	distal_enhancer	S_Shore
cg25467833	chr1	212161719
cg25471644	chr1	245541300	KIF26B	GeneBody
cg25471740	chr1	63602023	PGM1	GeneBody
cg25467652	chr1	11735919	AGTRAP	promoter	Island
cg25408632	chr1	236524683	LGALS8;LGALS8-AS1	promoter;promoter	S_Shore
cg25409748	chr1	205775620	RAB29;RAB29	TSS200;TSS1500	S_Shore
cg25411239	chr1	3178295	PRDM16	GeneBody
cg25414924	chr1	113930234	HIPK1	prox_enhancer	Island
cg25421855	chr1	27604354	AHDC1	prox_enhancer	S_Shore
cg25430671	chr1	11654727	FBXO44	promoter	S_Shelf;Island
cg25460143	chr1	154502324	TDRD10	promoter	Island
cg25551262	chr1	35766294	CLSPN	GeneBody	N_Shelf
cg26050864	chr1	209676100	HSD11B1-AS1	TSS1500	S_Shore
cg26411522	chr1	8343652	Y_RNA	distal_enhancer	Island
cg26414000	chr1	85255644	C1orf52	distal_enhancer	N_Shelf
cg26417188	chr1	44117930	KLF17	TSS1500
cg26398836	chr1	2642910	MMEL1	distal_enhancer	Island
cg26399994	chr1	198679917	PEBP1P3	prox_enhancer
cg26405913	chr1	7851149	UTS2	other_regul_region
cg26406401	chr1	3583195	MEGF6	GeneBody	N_Shore
cg26406924	chr1	176842242	PAPPA2	GeneBody
cg26407161	chr1	3112506	MIR4251	distal_enhancer	S_Shore
cg26419621	chr1	28507275	SNORA73A	promoter
cg26419869	chr1	182954080	SHCBP1L	prox_enhancer	S_Shore
cg26428191	chr1	185410879
cg26428727	chr1	156860542	NTRK1	prox_enhancer	Island
cg26429169	chr1	153258465	LORICRIN	prox_enhancer	N_Shelf
cg26431550	chr1	24364686	GRHL3	distal_enhancer
cg26419676	chr1	33039857			S_Shelf
cg26422996	chr1	212670515	LINC02773	distal_enhancer
cg26398333	chr1	153923245	GATAD2B	promoter	S_Shore;Island
cg26347189	chr1	151908385	THEM4	prox_enhancer	N_Shore
cg26349416	chr1	44250624	ERI3-IT1	distal_enhancer
cg26350977	chr1	119088092	RBMX2P3	distal_enhancer
cg26344392	chr1	167856226	ADCY10	GeneBody
cg26351104	chr1	51330886	TTC39A	prox_enhancer	Island
cg26339974	chr1	153258431	LORICRIN	prox_enhancer	N_Shelf
cg26333156	chr1	1307350	ACAP3	prox_enhancer	Island
cg26337985	chr1	220786857	MTARC1;MARC1	prox_enhancer;prox_enhancer	Island
cg26336118	chr1	96837541	PTBP2	distal_enhancer
cg26336955	chr1	227563317	ZNF678	TSS1500	S_Shelf;N_Shore
cg26353448	chr1	248360934	OR2T4	prox_enhancer
cg26371327	chr1	16146648	EPHA2-AS1	distal_enhancer	N_Shore
cg26367275	chr1	11536893	DISP3	GeneBody	S_Shore
cg26396357	chr1	43858984	ST3GAL3	GeneBody
cg26366459	chr1	45583354	NASP	TSS1500	N_Shore
cg26354191	chr1	3630959	WRAP73	GeneBody
cg26358599	chr1	23691539	RPL11	TSS1500	N_Shore
cg26359510	chr1	8015077	ERRFI1	prox_enhancer
cg26361757	chr1	6646653	THAP3	distal_enhancer
cg26362272	chr1	21782224	USP48	GeneBody	N_Shore
cg26570389	chr1	1138953	LINC01342	prox_enhancer	S_Shore
cg26570714	chr1	248592850	OR2T10	other_regul_region
cg26572354	chr1	210683647	KCNH1	GeneBody	N_Shore
cg26574003	chr1	150213993	RN7SL480P	distal_enhancer
cg26565807	chr1	231527647	TSNAX-DISC1;TSNAX	TSS1500;TSS1500	N_Shore
cg26564960	chr1	6022698	KCNAB2	other_regul_region	N_Shelf
cg26554170	chr1	227781111	SNAP47	GeneBody
cg26556395	chr1	155282568	HCN3;HCN3	TSS200;TSS1500
cg26560769	chr1	177033286	ASTN1	GeneBody
cg26563903	chr1	153676313			N_Shelf
cg26574716	chr1	95252071
cg26607673	chr1	3557359	MIR551A	distal_enhancer
cg26609202	chr1	10472629	DFFA	promoter	Island;N_Shelf
cg26611832	chr1	6219783	RNF207	distal_enhancer
cg26612165	chr1	181090363	IER5	prox_enhancer	S_Shore
cg26612175	chr1	100038330	HIAT1;MFSD14A	prox_enhancer;prox_enhancer	Island
cg26610681	chr1	86914503	HS2ST1	promoter	Island
cg26575633	chr1	156876544	NTRK1	other_regul_region
cg26576196	chr1	214390645	PTPN14	GeneBody
cg26577320	chr1	14945830	KAZN	promoter
cg26605712	chr1	245371629	DNAJC19P8	distal_enhancer
cg26550235	chr1	18950708	IFFO2	distal_enhancer
cg26549326	chr1	157138971	ETV3	prox_enhancer	S_Shore
cg26519326	chr1	171136642	FMO6P	TSS1500
cg26518431	chr1	47435883	FOXD2-AS1	TSS1500	S_Shelf;S_Shore;N_Shore
cg26523099	chr1	109112581	CFAP276	GeneBody	N_Shore
cg26523866	chr1	189752973	LINC01701	distal_enhancer
cg26524905	chr1	3589759	MEGF6	GeneBody
cg26525480	chr1	90893566			Island
cg26515805	chr1	211258486	RCOR3	prox_enhancer	N_Shore
cg26435172	chr1	4676066	AJAP1	distal_enhancer
cg26483743	chr1	25239969	LOC124903881	GeneBody	Island
cg26495864	chr1	28737634	YTHDF2	GeneBody	Island
cg26513689	chr1	58251960	DAB1	TSS1500	S_Shore
cg26513734	chr1	225809280	EPHX1	TSS1500	N_Shore
cg26514080	chr1	32773937	KIAA1522;NHSL3	distal_enhancer;distal_enhancer
cg26515186	chr1	26529435	RPS6KA1	prox_enhancer	N_Shore
cg26537894	chr1	10659562	CASZ1	GeneBody	N_Shore
cg26536358	chr1	203861747	SNRPE;SNRPE	TSS200;TSS1500	Island
cg26536189	chr1	13513999	LRRC38	promoter	Island
cg26527344	chr1	223078471			N_Shelf
cg26528477	chr1	18840098	TAS1R2	GeneBody
cg26530485	chr1	23169811	LUZP1	prox_enhancer	S_Shore
cg26531371	chr1	152842592	LCE6A	TSS1500
cg26532638	chr1	68052008	DIRAS3	TSS1500	S_Shore;S_Shore
cg26534213	chr1	77683881	ZZZ3	TSS1500	S_Shore
cg26433816	chr1	12715605	AADACL3	prox_enhancer
cg26328951	chr1	28580002	SNORA61	promoter	N_Shore
cg26152704	chr1	6964697	CAMTA1-AS3	distal_enhancer	S_Shelf
cg26153158	chr1	1944437	TMEM52	distal_enhancer	S_Shore;Island
cg26153353	chr1	3203952	PRDM16	GeneBody
cg26153688	chr1	89991496	GEMIN8P4	distal_enhancer	N_Shelf
cg26148630	chr1	109269235	PSRC1	distal_enhancer
cg26118737	chr1	224330524	NVL	TSS1500	S_Shore
cg26118759	chr1	116515852	CD58	GeneBody
cg01514075	chr1	7772297	VAMP3	prox_enhancer	S_Shore
cg01551133	chr1	10815465	CASZ1	distal_enhancer
cg01550545	chr1	61447809	NFIA	GeneBody
cg01556552	chr1	10635629			N_Shelf
cg01554357	chr1	164781217	PBX1-AS1	distal_enhancer
cg01522820	chr1	182725787	RGS8	GeneBody
cg01550397	chr1	7347958	CAMTA1	GeneBody
cg01531388	chr1	161166757	PPOX	TSS1500	Island
cg01534125	chr1	231020072	MIR1182;MIR1182	TSS200;TSS1500
cg01534316	chr1	111518599	TMIGD3;ADORA3	distal_enhancer;distal_enhancer	S_Shelf
cg01486239	chr1	2517038	PANK4	GeneBody	S_Shelf;N_Shore;N_Shelf
cg01432898	chr1	82221633
cg01432902	chr1	3561652	MIR551A	prox_enhancer
cg01433556	chr1	169485321	SLC19A2	prox_enhancer	Island
cg01433766	chr1	100249542	DBT	prox_enhancer
cg01434679	chr1	9715244	PIK3CD	GeneBody	N_Shore
cg01435515	chr1	151283266	ZNF687	prox_enhancer	Island
cg01437204	chr1	202161216	PTPN7	prox_enhancer
cg01436362	chr1	229343268	CCSAP	prox_enhancer	S_Shore
cg01421695	chr1	115640741	VANGL1	promoter	N_Shore
cg01423098	chr1	184901860	FAM129A;NIBAN1	distal_enhancer;distal_enhancer
cg01424901	chr1	21622187	RAP1GAP	GeneBody	Island
cg01431057	chr1	153390451	S100A8	prox_enhancer
cg01427957	chr1	151717503	CELF3	prox_enhancer
cg01429933	chr1	6496188	PLEKHG5	prox_enhancer	N_Shore
cg01439649	chr1	23084215	LUZP1	GeneBody
cg01448881	chr1	160114473	ATP1A2	TSS1500
cg01451162	chr1	58248780	DAB1	GeneBody	N_Shore
cg01468717	chr1	165631060	MGST3	promoter	Island
cg01481000	chr1	33049257			N_Shore
cg01481784	chr1	161399935			Island
cg01482958	chr1	84891453	LPAR3	GeneBody	N_Shore
cg01446989	chr1	222392914
cg01445827	chr1	96487400	EEF1A1P11	distal_enhancer
cg01440934	chr1	46586080	MKNK1	TSS1500
cg01442843	chr1	206555712	RASSF5	prox_enhancer	N_Shore
cg01443433	chr1	33548614	CSMD2	GeneBody
cg01445240	chr1	2306360	SKI	GeneBody	S_Shelf;Island
cg01175682	chr1	44405274	RNF220	promoter	N_Shore
cg00992398	chr1	203117964	ADORA1	distal_enhancer
cg00993400	chr1	248859480	ZNF692-DT	prox_enhancer	S_Shore
cg00982271	chr1	21346266	ECE1	prox_enhancer	S_Shore
cg00982535	chr1	117623391	TENT5C	GeneBody
cg00983803	chr1	48110230	LINC02794;SKINT1L	GeneBody;GeneBody
cg00986203	chr1	79900718
cg00987097	chr1	2540293	HES5	distal_enhancer	N_Shore
cg00987513	chr1	146021675	HJV	exon1	S_Shelf
cg00987890	chr1	214664560	CENPF	GeneBody
cg00997264	chr1	219086009	LYPLAL1-DT	GeneBody
cg01008154	chr1	46043723	PIK3R3;P3R3URF-PIK3R3	GeneBody;GeneBody
cg01008834	chr1	150235272	ANP32E	prox_enhancer	Island
cg01005303	chr1	11925058	KIAA2013	prox_enhancer	N_Shore
cg01000615	chr1	145872263	PIAS3	distal_enhancer
cg01002125	chr1	15527269	DNAJC16	prox_enhancer	S_Shelf;S_Shore
cg01002233	chr1	175962528	COP1	GeneBody
cg01001097	chr1	36388707	LOC124904012	GeneBody	S_Shelf
cg00957516	chr1	159171957	CADM3	GeneBody	S_Shore
cg00958100	chr1	88297574
cg00958241	chr1	115796937
cg00958944	chr1	32111762	KPNA6	GeneBody	S_Shelf
cg00960552	chr1	115838325	NHLH2	GeneBody	Island
cg00962000	chr1	99600104
cg00955904	chr1	181024314	STX6	TSS1500	S_Shore;S_Shore
cg00951108	chr1	109874360	LINC01768	GeneBody
cg00952342	chr1	228172830	IBA57	distal_enhancer	N_Shore
cg00955867	chr1	160367248	NHLH1	prox_enhancer
cg00955686	chr1	36154849	MAP7D1	TSS1500	N_Shore
cg00977903	chr1	42851520	ZNF691	prox_enhancer
cg00978415	chr1	151373295	SELENBP1	prox_enhancer
cg00978570	chr1	15976804	ZBTB17	prox_enhancer	S_Shore
cg00979000	chr1	11838748	CLCN6	GeneBody	S_Shore
cg00971737	chr1	110555834			S_Shore
cg00965643	chr1	32209216	DCDC2B	prox_enhancer	S_Shelf
cg00968890	chr1	38577309	LINC01685	promoter	N_Shore
cg01016521	chr1	151006598	MINDY1;FAM63A	promoter;promoter	N_Shore
cg01082602	chr1	7666381	CAMTA1	GeneBody	S_Shore
cg01083050	chr1	18374405	IGSF21	GeneBody	N_Shelf
cg01089364	chr1	246618130	CNST	GeneBody	N_Shore
cg01092932	chr1	198858931	MIR181B1	prox_enhancer
cg01093088	chr1	153350012	PGLYRP4	TSS1500
cg01083650	chr1	202889302	RABIF	promoter	S_Shore
cg01097102	chr1	62686021	DOCK7	GeneBody	N_Shore
cg01079164	chr1	156625669	HAPLN2	distal_enhancer	Island
cg01136232	chr1	25430351	RHCE	prox_enhancer	Island
cg01128109	chr1	89523948	LRRC8B	TSS1500	N_Shore
cg01140101	chr1	202143912	ARL8A	prox_enhancer	N_Shore
cg01143426	chr1	43346722	MPL	GeneBody	N_Shore
cg01159288	chr1	168136637	GPR161	promoter	Island
cg01101782	chr1	202809583	KDM5B	prox_enhancer	S_Shore;N_Shore
cg01104277	chr1	207804251	MIR29B2CHG	GeneBody
cg01104924	chr1	205268339	TMCC2	distal_enhancer	N_Shore
cg01114951	chr1	117122085	TRIM45	prox_enhancer	Island
cg01118679	chr1	86552452	CLCA4	GeneBody	N_Shore
cg01070065	chr1	32248422	FAM167B	prox_enhancer
cg01049188	chr1	151254650	PSMD4	promoter
cg01049068	chr1	64038517	ROR1	GeneBody
cg01030476	chr1	236523264	LGALS8	promoter	N_Shore
cg01019262	chr1	155122719			N_Shelf
cg01021484	chr1	173410664	PRDX6-AS1	distal_enhancer
cg01023668	chr1	113929092	HIPK1;HIPK1-AS1	promoter;promoter	N_Shore
cg01024473	chr1	32199380	CCDC28B	prox_enhancer	N_Shore
cg01055518	chr1	57336607	DAB1	GeneBody
cg01065210	chr1	2404595	PEX10	distal_enhancer	S_Shore;N_Shelf
cg01065679	chr1	222071876
cg01065697	chr1	3404174	PRDM16	GeneBody	N_Shore
cg01067603	chr1	57866317	DAB1	GeneBody
cg01067604	chr1	7771785	VAMP3	prox_enhancer	Island
cg01068006	chr1	10474829	PEX14	promoter	S_Shelf;N_Shore
cg01068240	chr1	43423340	MIR6735	distal_enhancer
cg01069808	chr1	244056585	ZBTB18	distal_enhancer	S_Shore
cg01056310	chr1	67429654	SERBP1	prox_enhancer	Island
cg01056590	chr1	226953592	COQ8A	GeneBody
cg01057196	chr1	170285256	LINC01142	prox_enhancer
cg01057635	chr1	46449000	LINC01398	GeneBody	S_Shore
cg01070794	chr1	218164439	LOC105372923	TSS1500	Island
cg07394404	chr1	218285143	RRP15	promoter	Island
cg13991698	chr1	180165363	QSOX1	distal_enhancer
cg13991953	chr1	20430583	LINC01141	prox_enhancer
cg14009440	chr1	44673112	TMEM53	prox_enhancer	N_Shore
cg13980007	chr1	61081822	NFIA	promoter	N_Shore
cg13983181	chr1	3198521	PRDM16	GeneBody	S_Shelf
cg13983442	chr1	176205229	COP1	GeneBody	N_Shore
cg19754716	chr5	157731809	THG1L	prox_enhancer	Island
cg19755833	chr5	168845285	SLIT3	GeneBody
cg19756358	chr5	1479854	MIR6075	distal_enhancer	N_Shelf
cg19756666	chr5	56658732
cg19735590	chr5	154647419	LARP1	distal_enhancer	Island
cg19735421	chr5	76714773	F2R	prox_enhancer	N_Shore
cg19695166	chr5	16462383	ZNF622	GeneBody	N_Shelf
cg19697842	chr5	76824106	F2RL1	distal_enhancer	S_Shelf
cg19720628	chr5	78691102	LOC124900191	GeneBody
cg19721786	chr5	149345206	GRPEL2	TSS1500	N_Shore
cg19694206	chr5	173303274	MIR12118	TSS1500
cg19727817	chr5	141208809	PCDHB12	exon1	N_Shore
cg19733633	chr5	113489049	MCC	prox_enhancer	S_Shore
cg19526166	chr5	110727028	TMEM232	prox_enhancer
cg19527159	chr5	139197945	SIL1	prox_enhancer	N_Shore
cg19532958	chr5	151448167	SLC36A1	prox_enhancer	S_Shore
cg19537070	chr5	161685328	GABRA6	TSS1500
cg19539826	chr5	59080366	PDE4D	GeneBody
cg19539905	chr5	5535773
cg19544269	chr5	173248344			S_Shelf;S_Shelf
cg19524676	chr5	17218438	BASP1	prox_enhancer	Island
cg19486949	chr5	174003659	C5orf47	GeneBody
cg19487738	chr5	88489616	CTC-498M16.4	distal_enhancer
cg19488785	chr5	178324556	COL23A1	GeneBody
cg19488804	chr5	176789822
cg19493250	chr5	95891242	ELL2	GeneBody
cg19494010	chr5	116573847	SEMA6A-AS2;SEMA6A	TSS1500;TSS1500	Island;N_Shelf
cg19507638	chr5	94174016	KIAA0825;LOC105379087	GeneBody;GeneBody
cg19513232	chr5	150244409	CAMK2A	distal_enhancer
cg19516619	chr5	71830428
cg19494588	chr5	146815540	PPP2R2B	distal_enhancer
cg19549288	chr5	141637690	HDAC3;RELL2	TSS1500;exon1	Island
cg19597074	chr5	30136365
cg19600871	chr5	140888420	PCDHA1;PCDHA2;PCDHA3;PCDHA4;PCDHA5;PCDHA6;PCDHA7;PCDHA8;PCDHA9;PCDHA10;PCDHA11;PCDHA12;PCDHA13	GeneBody;GeneBody;GeneBody;GeneBody;GeneBody;GeneBody;GeneBody;GeneBody;GeneBody;GeneBody;GeneBody;GeneBody;GeneBody	S_Shelf
cg19586881	chr5	173329996	LOC124901137	GeneBody	Island
cg19602446	chr5	61300027
cg19607387	chr5	126234849	LOC124901056	GeneBody
cg19613968	chr5	84382054	EDIL3	distal_enhancer	N_Shore;N_Shore
cg19760823	chr5	1120565	SLC12A7	distal_enhancer
cg19556613	chr5	116944579	LOC105379137	GeneBody
cg19561007	chr5	3288523
cg19562321	chr5	151347484	SLC36A2	promoter
cg19565757	chr5	43557551	PAIP1	promoter	S_Shore
cg19585597	chr5	150946631	ZNF300P1	promoter	Island
cg19575753	chr5	1948881	LOC105374618;LOC124901165	GeneBody;GeneBody	Island;N_Shore
cg19577054	chr5	139439626	DNAJC18	promoter
cg19580930	chr5	115414947
cg19570940	chr5	74035742	LINC02122	distal_enhancer
cg19936812	chr5	56670234	C5orf67	distal_enhancer
cg19938826	chr5	145838618			S_Shelf
cg19939793	chr5	151739684	ATOX1	distal_enhancer
cg19945535	chr5	173641160	LINC01863	TSS1500
cg19949797	chr5	135453425	TIFAB	TSS1500
cg19950073	chr5	81205326	CKMT2	other_regul_region
cg19951297	chr5	139105382	SIL1	GeneBody
cg19951663	chr5	135535944	NEUROG1	exon1	Island
cg19891924	chr5	157612257
cg19902246	chr5	7563679	ADCY2	GeneBody
cg19910648	chr5	150357200	TCOF1	prox_enhancer	N_Shore
cg19954978	chr5	176806843			N_Shelf
cg19913582	chr5	168140535	TENM2	GeneBody
cg19918145	chr5	107935473	FBXL17	GeneBody
cg19920573	chr5	1802093	NDUFS6	prox_enhancer	S_Shore
cg19924989	chr5	180136896	RASGEF1C	promoter	S_Shore
cg19927028	chr5	65482011	ADAMTS6	promoter
cg19955500	chr5	32713932	NPR3	distal_enhancer	Island
cg20075683	chr5	132748218	CCNI2	prox_enhancer	Island
cg20079193	chr5	892414	TRIP13;BRD9;BRD9	TSS1500;TSS1500;exon1	Island
cg20168709	chr5	171387512	NPM1	promoter	Island
cg20274746	chr5	65925544	ERBIN	TSS1500	Island
cg20338600	chr5	98774525	RGMB	prox_enhancer	S_Shelf;Island
cg20375093	chr5	179348191	LOC105377759	GeneBody	S_Shelf
cg20379258	chr5	181099995			S_Shore;N_Shore
cg19891022	chr5	14388456	TRIO	GeneBody
cg19958866	chr5	58582388	RAB3C;RAB3C	TSS1500;exon1	N_Shore
cg19984911	chr5	150640776	SYNPO	promoter
cg19976771	chr5	118988770	DTWD2	TSS1500	S_Shore
cg19977633	chr5	141737655
cg19978624	chr5	180130008	RASGEF1C	GeneBody	S_Shelf
cg01072658	chr2	219556456	OBSL1	GeneBody	S_Shelf;S_Shore
cg02588934	chr2	27217896	CAD	prox_enhancer	S_Shore
cg01055044	chr2	219019851	CFAP65	GeneBody
cg01055594	chr2	19990588	WDR35	TSS1500	S_Shore
cg01159793	chr2	240129727	COPS9	GeneBody	N_Shore
cg01271695	chr2	1715551	PXDN	distal_enhancer
cg01277331	chr2	218884037	WNT10A	distal_enhancer	S_Shelf;Island
cg01247454	chr2	189164209	COL5A2	distal_enhancer
cg01247693	chr2	100851988	NPAS2	GeneBody
cg01247919	chr2	33476638	RASGRP3	promoter
cg01248010	chr2	241509128	STK25	TSS1500	Island
cg01254170	chr2	235564358	AGAP1-IT1	distal_enhancer
cg01267262	chr2	219061340	IHH	prox_enhancer	S_Shelf;Island
cg01256369	chr2	225100714
cg01259423	chr2	9393444	ITGB1BP1	distal_enhancer	Island
cg01255646	chr2	240879964	AGXT	distal_enhancer
cg01287730	chr2	109006075	RANBP2	GeneBody
cg01298991	chr2	20223088	SDC1	distal_enhancer	N_Shore
cg01310365	chr2	98822077	RNU7-46P	distal_enhancer	Island
cg01312658	chr2	1512289	TPO;LOC124905966	GeneBody;GeneBody	N_Shore
cg01312997	chr2	127423070	MIR4783	prox_enhancer	Island
cg01313320	chr2	46299126	EPAS1	prox_enhancer	Island
cg01296927	chr2	81893872
cg01288441	chr2	219426381	DES	GeneBody
cg01290229	chr2	70768002	ADD2	promoter	Island
cg01294270	chr2	37248381	NDUFAF7	GeneBody
cg01295653	chr2	242035316	LINC01237	GeneBody
cg01296230	chr2	12754610
cg01247188	chr2	100409499	CHST10	GeneBody
cg01245155	chr2	205054794	PARD3B	GeneBody
cg01186613	chr2	43837864	ABCG8;ABCG5	TSS1500;exon1
cg01189638	chr2	151356990	TNFAIP6	prox_enhancer
cg01192572	chr2	233464208	USP40	distal_enhancer	S_Shelf;S_Shore
cg01193335	chr2	54722585	EML6	prox_enhancer	N_Shore
cg01198140	chr2	240450726	GPC1	distal_enhancer	N_Shore
cg01198655	chr2	15263452	NBAS	GeneBody
cg01160855	chr2	56000735	MIR216B	exon1
cg01161914	chr2	98730172	LOC107985922	TSS1500	N_Shore
cg01165776	chr2	118844970	EN1	distal_enhancer	S_Shelf;S_Shore;N_Shore;N_Shelf
cg01166827	chr2	101273112	SNORD89;SNORD89	TSS200;TSS1500
cg01167615	chr2	173631273
cg01171786	chr2	71560533	DYSF	distal_enhancer	Island
cg01203136	chr2	240982659	CROCC2;TANAR	GeneBody;GeneBody	N_Shore
cg01231381	chr2	179265354	SESTD1	prox_enhancer	S_Shore
cg01232331	chr2	52532296
cg01233664	chr2	190747740
cg01235100	chr2	233032549	NEU2;NEU2	TSS200;TSS1500
cg01244775	chr2	130918421	ARHGEF4	prox_enhancer	S_Shore
cg01222732	chr2	582704			S_Shore;N_Shore
cg01222168	chr2	241759601	D2HGDH	GeneBody
cg01206723	chr2	238787373
cg01206730	chr2	157924479
cg01207951	chr2	73981528	DGUOK-AS1	promoter	N_Shelf
cg01210111	chr2	36965654	STRN	GeneBody	N_Shore
cg01212071	chr2	121284074	TFCP2L1	TSS1500	N_Shore
cg03128025	chr2	173394475	JPT1P1	distal_enhancer
cg05056722	chr2	174721524
cg05056825	chr2	109700397	RANBP2;LOC105373545	GeneBody;GeneBody
cg05057291	chr2	32266925	NLRC4	TSS1500
cg05058234	chr2	240587545	CAPN10-DT	TSS1500	S_Shore;N_Shelf
cg05062694	chr2	27119456	CGREF1	TSS1500	S_Shore
cg05060440	chr2	183530684
cg05065078	chr2	27084594	KHK	distal_enhancer	N_Shore;S_Shore
cg05036991	chr2	154233341	PHB1P4	other_regul_region
cg05037556	chr2	44768929	CAMKMT	distal_enhancer	S_Shore
cg05038216	chr2	29116225	CLIP4	prox_enhancer	S_Shore
cg05038396	chr2	86135887	SNORD94	prox_enhancer
cg05039432	chr2	120852299	GLI2	GeneBody
cg05055703	chr2	202221083	SUMO1	GeneBody
cg05036191	chr2	1057043	SNTG2	GeneBody	Island
cg00247003	chr1	12507128	SNORA59A	prox_enhancer
cg00058291	chr1	228838386
cg00058923	chr1	161099377	KLHDC9	prox_enhancer	S_Shore
cg00059015	chr1	59874873	HOOK1	GeneBody
cg00059459	chr1	8283515	RNU6-991P	distal_enhancer
cg00060956	chr1	42743905	CLDN19	distal_enhancer
cg00113712	chr1	2455012	PLCH2	GeneBody	N_Shore
cg00172631	chr1	184466325	C1orf21	GeneBody
cg00173804	chr1	180144534	QSOX1	distal_enhancer
cg00174654	chr1	114567672	BCAS2	GeneBody
cg00175403	chr1	12163486	MIR7846	distal_enhancer	N_Shelf
cg00175702	chr1	2177949	PRKCZ-AS1	distal_enhancer
cg00176111	chr1	27004660			N_Shore
cg00175150	chr1	150513785	FALEC	distal_enhancer	N_Shore
cg00177290	chr1	109618663	AMPD2	TSS1500	N_Shore
cg00164546	chr1	25556243	LDLRAP1	distal_enhancer
cg00165078	chr1	94333576	ARHGAP29-AS1	GeneBody
cg00165121	chr1	212978781	VASH2	GeneBody
cg00171203	chr1	35191970	SFPQ	prox_enhancer	Island;N_Shore
cg00171942	chr1	33623011	CSMD2	GeneBody	N_Shore
cg00165994	chr1	61589230
cg00178427	chr1	42034880	HIVEP3	GeneBody	N_Shore
cg00231528	chr1	9654222	PIK3CD-AS1	exon1	S_Shore
cg00245492	chr1	240207565	FMN2	GeneBody	Island
cg00250483	chr1	163203124	RGS5	prox_enhancer
cg00250761	chr1	31410476	SERINC2	promoter	N_Shelf
cg00178877	chr1	27547747	AHDC1	GeneBody	N_Shore;N_Shelf
cg00184452	chr1	50421805	DMRTA2	exon1	Island
cg00194374	chr1	226703227	ITPKB-IT1	distal_enhancer	N_Shore
cg00194886	chr1	226306796	LIN9	GeneBody	N_Shore
cg00207921	chr1	1163612	LOC124903818	GeneBody	Island
cg00213004	chr1	228405921	TRIM11	promoter	N_Shore
cg00215182	chr1	22653002	C1QB	promoter
cg00163481	chr1	224114648	FBXO28	prox_enhancer	Island
cg00132255	chr1	213978733	PROX1-AS1	GeneBody	N_Shore;N_Shelf
cg00142815	chr1	205269130	TMCC2	distal_enhancer	Island
cg00145904	chr1	10637646	CASZ1	GeneBody	N_Shore
cg00147095	chr1	154968801	SHC1	prox_enhancer
cg00149492	chr1	35572867	TFAP2E	prox_enhancer	N_Shore;N_Shelf
cg00118507	chr1	112673312	MOV10	prox_enhancer	N_Shore
cg00118966	chr1	156586599	TTC24	GeneBody
cg00119186	chr1	158700334	OR6K2	exon1
cg00120358	chr1	100149996	TRMT13;LRRC39	GeneBody;GeneBody
cg00120825	chr1	2407299	PEX10	distal_enhancer	N_Shore
cg00121533	chr1	74733433	CRYZ	promoter
cg00119241	chr1	14826099	LOC124903848	exon1
cg00157962	chr1	108559590	EEIG2;FAM102B	prox_enhancer;prox_enhancer	N_Shore
cg00160583	chr1	31701911	COL16A1	GeneBody	N_Shelf
cg00161124	chr1	234230513	SLC35F3	GeneBody	N_Shore
cg00162421	chr1	10448905	CORT	TSS1500
cg00162751	chr1	220748190	MARC2;MTARC2	promoter;promoter	Island
cg00156991	chr1	54757333	PARS2	GeneBody
cg00155504	chr1	11100056	EXOSC10;EXOSC10;EXOSC10-AS1	TSS200;TSS1500;exon1	Island
cg00152047	chr1	166924117	ILDR2	GeneBody	S_Shelf
cg00152878	chr1	3292955	LOC124903828	exon1
cg00154846	chr1	2199141	FAAP20	exon1	S_Shelf
cg00154957	chr1	109307940	MYBPHL	prox_enhancer
cg06109624	chrX	139581992	MCF2	GeneBody
cg06129596	chrX	114823447	MIR448;MIR448	TSS200;TSS1500
cg06168286	chrX	69304416			N_Shore
cg06180047	chrX	153882419	L1CAM;L1CAM-AS1	GeneBody;GeneBody	N_Shelf
cg06187102	chrX	15674243	CA5BP1-CA5B;CA5BP1	TSS1500;TSS1500	N_Shore
cg06201264	chrX	107203631	NUP62CL	GeneBody	N_Shelf
cg06205205	chrX	118879191	AKR7A2P2	other_regul_region	Island
cg06165699	chrX	3346476	MXRA5	GeneBody	Island
cg06232789	chrX	54807335	MAGED2	TSS1500	N_Shore;N_Shore
cg06042574	chrX	33213020	DMD	prox_enhancer
cg05836475	chrX	73943702	JPX	prox_enhancer
cg05889382	chrX	71667872	LOC100129291;LOC101059915	TSS1500;exon1
cg06069823	chrX	154383732			S_Shelf;N_Shelf
cg05967389	chrX	41088889	USP9X	GeneBody	S_Shelf
cg06036585	chrX	71301612	ITGB1BP2	promoter
cg05929502	chrX	48536667			N_Shelf
cg05826817	chrX	23742343	ACOT9	prox_enhancer	N_Shore
cg06233761	chrX	15549957	ACE2	distal_enhancer
cg06268269	chrX	135976912	SLC9A6	GeneBody	S_Shelf
cg06701191	chrX	66018665	MIR223	promoter
cg06761424	chrX	119150989	KIAA1210	prox_enhancer	Island
cg06806679	chrX	41084401	USP9X	prox_enhancer	N_Shore
cg06868150	chrX	72276791	RPS4X	prox_enhancer	N_Shore
cg06879828	chrX	101078809	TMEM35A	promoter
cg06649626	chrX	151082277	RNA5SP525	distal_enhancer	N_Shore
cg06625174	chrX	154751517	GAB3;GAB3	TSS1500;exon1	S_Shore
cg06286431	chrX	47193821	UBA1	promoter	S_Shelf;Island
cg06438094	chrX	134245623	CCDC160	GeneBody
cg06465306	chrX	85248830	ZNF711	GeneBody	S_Shelf
cg06492112	chrX	149505719	IDS	prox_enhancer	S_Shore
cg06616051	chrX	153828877	PDZD4	prox_enhancer	Island;N_Shore
cg05807734	chrX	130124500	RAB33A	GeneBody	S_Shelf
cg05127037	chrX	155061905	CMC4	distal_enhancer
cg05135729	chrX	119272988	AKAP17BP	promoter	Island
cg05148324	chrX	153945729	RENBP	TSS1500
cg05101765	chrX	152734519	MAGEA12	other_regul_region
cg05155058	chrX	21943857	SMS	distal_enhancer	S_Shelf
cg05175213	chrX	145995959	MIR892A	other_regul_region
cg05193141	chrX	50013270	MIR502;MIR660	TSS1500;exon1
cg05219035	chrX	152993386	PNMA5	TSS1500	N_Shore
cg04889508	chrX	134797350	PABIR2;FAM122B	promoter;promoter	S_Shore
cg04918728	chrX	18827757	PPEF1	GeneBody
cg04930858	chrX	48920210	PIM2	prox_enhancer	S_Shore
cg05052271	chrX	115560203	PLS3	TSS1500	N_Shore
cg05065576	chrX	103832878	RAB9B	TSS1500
cg05039749	chrX	15565389	ACE2	distal_enhancer
cg05564395	chrX	49071732	PRAF2	distal_enhancer	N_Shore;N_Shelf
cg05570079	chrX	21838830	MBTPS2	TSS1500	N_Shore
cg05580931	chrX	15665095	CLTRN	promoter
cg05690949	chrX	75785525	MAGEE2	TSS1500
cg27719156	chrX	149940862	EOLA2-DT	GeneBody	S_Shelf
cg05756954	chrX	8783225	DRAXINP1	prox_enhancer	N_Shore
cg05784171	chrX	115231389	LRCH2	GeneBody	N_Shelf
cg05682970	chrX	155609878	TMLHE	GeneBody	N_Shelf
cg05305760	chrX	71492713	INGX	promoter	Island
cg05375002	chrX	110518956
cg05480640	chrX	40657462	CXorf38	other_regul_region
cg08674227	chrX	100932006	XKRX	distal_enhancer	S_Shelf
cg08710238	chrX	47222677	CDK16	prox_enhancer	S_Shelf
cg08758558	chrX	45187189	DIPK2B	GeneBody
cg08617337	chrX	152634269	MAGEA3-DT	GeneBody	N_Shelf
cg08609845	chrX	45200868	CXorf36;DIPK2B	promoter;promoter
cg08867267	chrX	130899989	ENOX2	GeneBody	N_Shelf
cg09370051	chrX	132488864	MBNL3	promoter	N_Shore
cg09209584	chrX	136209196	FHL1	GeneBody
cg09413198	chrX	130270316	ZNF280C	TSS1500	S_Shore
cg08929402	chrX	115311623			N_Shore
cg08967287	chrX	146028704	MIR891A	TSS1500
cg09016994	chrX	5552034
cg09050238	chrX	118821317			N_Shelf
cg09143059	chrX	154357347	FLNA	distal_enhancer	Island
cg08207582	chrX	50008508	MIR362;MIR501;MIR500A	TSS1500;TSS1500;exon1
cg08196960	chrX	16123455	GRPR	promoter
cg07192043	chrX	150764640	MTMR1	GeneBody	S_Shelf
cg07278328	chrX	151085685			S_Shelf
cg07349006	chrX	101553064	ARMCX1	distal_enhancer	Island
cg07471703	chrX	55030577	ALAS2	prox_enhancer
cg07182248	chrX	71619434	CXCR3	prox_enhancer
cg06953627	chrX	71491595	TAF1	TSS1500	N_Shore
cg06971254	chrX	48898392	PQBP1;PQBP1;TIMM17B;PQBP1	TSS200;TSS1500;TSS1500;exon1	S_Shore
cg17537307	chr4	36283245	DTHD1	prox_enhancer
cg17547928	chr4	744142	PCGF3	GeneBody	N_Shore
cg17431301	chr4	916230	GAK	TSS1500	S_Shore;S_Shelf
cg17429887	chr4	71857761
cg17419475	chr4	183173657	WWC2	distal_enhancer
cg17480204	chr4	107931371	CYP2U1;CYP2U1;LOC124900751	TSS200;TSS1500;exon1	Island
cg17476223	chr4	76742132	SHROOM3;SHROOM3-AS1	GeneBody;GeneBody	S_Shore
cg17473656	chr4	189365790	LOC105377614	GeneBody	S_Shore
cg17469265	chr4	39181733	WDR19	TSS1500	N_Shore
cg17459092	chr4	25506436			Island
cg17456304	chr4	1167054	LOC124900647;SPON2	GeneBody;GeneBody	N_Shore;N_Shelf
cg17454283	chr4	95628791	RPL30P6	distal_enhancer
cg17692230	chr4	102439421	LOC105377621	GeneBody
cg17679470	chr4	188681007
cg17678224	chr4	118815073	SEC24D	distal_enhancer
cg17677988	chr4	10686145	CLNK	TSS1500
cg17669581	chr4	54102084	GSX2	GeneBody	S_Shore
cg17747199	chr4	134148519	PABPC4L	distal_enhancer
cg17713309	chr4	39510782	UGDH	distal_enhancer
cg17705041	chr4	726429	PCGF3;LOC124900172	GeneBody;GeneBody	S_Shelf
cg17662872	chr4	6268953	WFS1	TSS1500	N_Shore
cg17599582	chr4	138564669			S_Shelf;S_Shelf
cg17576613	chr4	47485218	ATP10D	promoter
cg17574577	chr4	139177064	ELF2	promoter	Island
cg17609931	chr4	173522378			Island;S_Shelf
cg17646765	chr4	40629724	RBM47	prox_enhancer	Island
cg17640684	chr4	150854985	LRBA	GeneBody
cg17637556	chr4	20699952	PACRGL	TSS1500	N_Shore
cg17636986	chr4	3876352	OR7E163P	other_regul_region	Island
cg17631424	chr4	68446796	TMPRSS11E	TSS1500
cg17628642	chr4	527243	PIGG	distal_enhancer
cg16686135	chr4	127870741
cg15600051	chr4	2339713	SPICP5	distal_enhancer	Island
cg15593398	chr4	3074607	HTT;HTT-AS	promoter;promoter	Island
cg15586439	chr4	163343368	NPY5R	prox_enhancer	N_Shore
cg15688324	chr4	8101217	ABLIM2	GeneBody	S_Shelf
cg15687147	chr4	90649449	CCSER1	GeneBody
cg15686615	chr4	6779838	KIAA0232	distal_enhancer	N_Shelf
cg15657686	chr4	37977045	PTTG2	distal_enhancer	N_Shore
cg15650745	chr4	24273342	PPARGC1A	GeneBody
cg15640243	chr4	175999450	GPM6A	GeneBody	N_Shore;N_Shelf
cg15509575	chr4	2284782	ZFYVE28	distal_enhancer
cg15508749	chr4	108193936	LEF1-AS1	distal_enhancer
cg15489693	chr4	10496413	CLNK;LOC105374482	GeneBody;GeneBody
cg15480897	chr4	150584315	MAB21L2	distal_enhancer	S_Shore
cg15478441	chr4	2756654	TNIP2	prox_enhancer	S_Shore
cg15577924	chr4	521874	PIGG	other_regul_region
cg15570035	chr4	73181653	ANKRD17	GeneBody
cg15568914	chr4	13324166	HSP90AB2P	other_regul_region
cg15553500	chr4	41878970			S_Shore;N_Shore;N_Shore;N_Shelf
cg15542784	chr4	41748705	PHOX2B	exon1	S_Shelf;S_Shore;N_Shore;N_Shelf
cg15541371	chr4	6203315	JAKMIP1-DT	GeneBody	S_Shelf
cg15696058	chr4	15963802	FGFBP2	prox_enhancer
cg15858378	chr4	188555459	LINC01060	GeneBody
cg15850122	chr4	99755325	DAPP1	distal_enhancer
cg15848147	chr4	119211399	MRPL42P1	prox_enhancer	N_Shore
cg15848095	chr4	38424407	LINC01258	GeneBody
cg15859278	chr4	39768819	UBE2K	GeneBody	N_Shore;N_Shelf
cg15826810	chr4	123651423	LINC01091	prox_enhancer
cg15867164	chr4	3463027	DOK7	prox_enhancer	N_Shore
cg15871969	chr4	76743949	SHROOM3;SHROOM3-AS1	GeneBody;GeneBody	S_Shelf
cg15814150	chr4	173517779	LOC124900815	TSS1500	S_Shore;N_Shore
cg15756227	chr4	185016251			Island;N_Shore
cg15750461	chr4	997765	SLC26A1	distal_enhancer	Island;N_Shelf
cg15719326	chr4	4135673
cg15700776	chr4	107930892	CYP2U1	prox_enhancer	N_Shore
cg15764183	chr4	151176953	SH3D19	prox_enhancer
cg15810415	chr4	110475978	ENPEP	promoter	N_Shore
cg15807035	chr4	139453289	RAB33B	promoter	Island
cg15797102	chr4	17156649	LINC02493	other_regul_region
cg15788580	chr4	143911058	LOC101927636	TSS1500
cg15786280	chr4	15778256	CD38	promoter	N_Shore
cg15785860	chr4	99353503	ADH1C	TSS1500
cg15774137	chr4	184456513	IRF2	distal_enhancer	Island
cg15474754	chr4	174522945	HPGD	promoter	S_Shore
cg15470365	chr4	185787989	SORBS2	distal_enhancer
cg15207826	chr4	140426889	CLGN	prox_enhancer	Island
cg15207055	chr4	151175438	SH3D19	promoter
cg15207041	chr4	25237958	PI4K2B	promoter	S_Shelf
cg15204036	chr4	108763370	ETNPPL	prox_enhancer	S_Shore
cg15203770	chr4	26583964	TBC1D19	promoter	Island
cg15199408	chr4	75724572	G3BP2;USO1	promoter;promoter	Island
cg15198000	chr4	74365122	EREG	promoter
cg15195321	chr4	173530875	HAND2-AS1	prox_enhancer	S_Shore;Island
cg15194966	chr4	88523889	PYURF;PIGY;PIGY-DT;HERC3	promoter;promoter;promoter;promoter	Island
cg15260508	chr4	79322171	NAA11	GeneBody
cg15260400	chr4	83116109	PLAC8	prox_enhancer
cg15252243	chr4	89110387	TIGD2	prox_enhancer	N_Shore
cg15248889	chr4	188109792	TRIML2;TRIML2	TSS200;TSS1500	S_Shelf
cg15209369	chr4	109642374	MCUB	GeneBody
cg15233428	chr4	79326117	NAA11	promoter
cg15237820	chr4	78063178	FRAS1	other_regul_region	S_Shelf
cg15264404	chr4	72038124	NPFFR2	TSS1500
cg15192103	chr4	4761645	LOC101928279;LOC101928279	TSS200;TSS1500
cg15105060	chr4	7022462	CFAP184	distal_enhancer	N_Shelf
cg15102770	chr4	72568874	ADAMTS3;ADAMTS3	TSS1500;exon1	S_Shore;N_Shore
cg15092420	chr4	17883621	LCORL	GeneBody
cg15105182	chr4	121381176	QRFPR	promoter	S_Shore
cg15067144	chr4	145618902	MMAA	prox_enhancer	Island
cg15158924	chr4	21709325	KCNIP4	other_regul_region
cg15149625	chr4	122673855	IL21-AS1	GeneBody
cg15137566	chr4	13542677	NKX3-2	prox_enhancer	Island
cg15133208	chr4	89836200	SNCA	promoter	N_Shore
cg15128905	chr4	184949407			N_Shelf
cg15148933	chr4	93834880	ATOH1	promoter	Island
cg15264681	chr4	41882652	LINC00682	promoter	S_Shelf;S_Shore;S_Shore
cg15437651	chr4	127632880	INTU	promoter
cg15403961	chr4	172984610	GALNTL6	GeneBody
cg15403758	chr4	165506999	SCGB1D5P	distal_enhancer
cg15401252	chr4	183487602			S_Shelf
cg15463457	chr4	89901979	MMRN1	promoter
cg15442888	chr4	174867988	GLRA3	distal_enhancer
cg15450981	chr4	56728142
cg15450966	chr4	3484312	DOK7	prox_enhancer	Island
cg15443907	chr4	88142174	ABCG2	GeneBody
cg15395354	chr4	99321705	ADH1B	prox_enhancer
cg15297220	chr4	133668500
cg15286016	chr4	165059126	TRIM75	distal_enhancer
cg15291229	chr4	177229004	LOC105377557	GeneBody
cg06251372	chr4	9476418			S_Shore
cg15389440	chr4	128808982	JADE1	prox_enhancer	N_Shore;N_Shelf
cg15377758	chr4	1058888	RNF212	GeneBody	S_Shelf
cg15353821	chr4	165498021	CPE	GeneBody
cg15353533	chr4	1029503			S_Shore;S_Shore
cg15347662	chr4	8268457	HTRA3	other_regul_region	N_Shore
cg15889705	chr4	186538322	MTNR1A	exon1
cg15892176	chr4	15337808	C1QTNF7-AS1	GeneBody
cg16406708	chr4	41258204	UCHL1	prox_enhancer	S_Shore
cg16406385	chr4	61828796	ADGRL3	GeneBody
cg16416165	chr4	3323302	RPL7AP29	prox_enhancer
cg16382584	chr4	77014840	SEPTIN11;LOC105377291	GeneBody;GeneBody
cg16379533	chr4	41754734	PHOX2B-AS1	GeneBody	S_Shelf
cg16376373	chr4	23266893	LOC105374524	GeneBody
cg16373290	chr4	154550651	PLRG1	TSS1500	S_Shore
cg16368147	chr4	61245503	RPL17P19	distal_enhancer
cg16422931	chr4	144141657	GYPA	prox_enhancer
cg16474583	chr4	187779725
cg16423499	chr4	163611381	MARCH1;MARCHF1	distal_enhancer;distal_enhancer
cg16500874	chr4	1843080	LETM1	distal_enhancer	S_Shore
cg16362201	chr4	56652290	HOPX	distal_enhancer	N_Shelf
cg16290515	chr4	151325082	SH3D19	GeneBody	Island
cg16289848	chr4	78310323	MICOS10P4	distal_enhancer
cg16288421	chr4	53347358	SCFD2	distal_enhancer
cg16270018	chr4	70057654	HTN1	GeneBody
cg16269196	chr4	140343567	SCOC	promoter
cg16264330	chr4	122380155	ADAD1	GeneBody	S_Shore
cg16358044	chr4	163324818	NPY1R	GeneBody
cg16320684	chr4	2238554	POLN;HAUS3	GeneBody;GeneBody	N_Shelf
cg16328207	chr4	17846546	NCAPG	distal_enhancer
cg16501140	chr4	121933250	TRPC3;TRPC3	TSS200;TSS1500	S_Shore
cg16502931	chr4	93825518			N_Shelf
cg16602147	chr4	143337865	GAB1	prox_enhancer	S_Shore;Island
cg16607898	chr4	7768342	AFAP1;AFAP1-AS1	GeneBody;GeneBody
cg16592586	chr4	174829850	GLRA3	TSS1500	S_Shore
cg16587443	chr4	143512893	SMARCA5	prox_enhancer	N_Shore
cg16578085	chr4	126850559
cg16655388	chr4	141639757	IL15	distal_enhancer	S_Shelf
cg16652387	chr4	188821918
cg16640599	chr4	118810976	SEC24D	distal_enhancer
cg16527108	chr4	6111149	JAKMIP1	distal_enhancer	N_Shore
cg16527041	chr4	123159421	AFG2A	GeneBody
cg16527693	chr4	168629303	PALLD	GeneBody	N_Shelf
cg16516091	chr4	153543963	TMEM131L;KIAA0922	distal_enhancer;distal_enhancer
cg16511076	chr4	48885463	OCIAD2	distal_enhancer
cg16506970	chr4	6807382	KIAA0232	distal_enhancer
cg16506776	chr4	112242841	AP1AR	GeneBody
cg16534298	chr4	164849433
cg16552881	chr4	40837358	Y_RNA	distal_enhancer
cg16550757	chr4	3703125	LINC02171	distal_enhancer
cg16538531	chr4	173526141	HAND2	GeneBody	S_Shelf;N_Shelf
cg16536390	chr4	83283912	COQ2	GeneBody	N_Shore
cg16009407	chr4	8020464	ABLIM2	GeneBody
cg16004911	chr4	48780534	FRYL	promoter	S_Shore
cg15994861	chr4	6493834	PPP2R2C	distal_enhancer
cg16044573	chr4	48831076	OCIAD1	promoter	Island
cg16032428	chr4	15682068	FAM200B	prox_enhancer	S_Shore
cg16030972	chr4	42391497	LOC105374428	TSS1500
cg15985798	chr4	4171216
cg15985344	chr4	1305367	MAEA	distal_enhancer
cg15925090	chr4	4872315	MSX1	distal_enhancer	S_Shore;Island
cg15921240	chr4	337659	ZNF141	promoter	Island
cg15910663	chr4	185055160	LINC02436	promoter
cg15894948	chr4	82842452	SEC31A	GeneBody
cg15936366	chr4	112379290	ALPK1	GeneBody	N_Shore
cg15937925	chr4	187301954
cg15951897	chr4	25314948	ZCCHC4	GeneBody	S_Shelf
cg15950795	chr4	140635748	TNRC18P1	distal_enhancer
cg15939539	chr4	113106570	MIR1243	prox_enhancer
cg16070743	chr4	177443053	AGA	prox_enhancer	S_Shore
cg16216227	chr4	173372231	SAP30	prox_enhancer	S_Shore
cg16215913	chr4	101021118	LINC01218	distal_enhancer
cg16214582	chr4	3683582
cg16209064	chr4	186845437	LOC102723906	GeneBody
cg16206564	chr4	105476518			S_Shelf
cg16199881	chr4	186145351	FAM149A	prox_enhancer	S_Shore
cg16198416	chr4	154748114	LRAT	GeneBody	S_Shelf
cg16196021	chr4	39365137	RFC1	prox_enhancer	N_Shore
cg16185213	chr4	136812478	LINC02511	GeneBody	Island
cg16218705	chr4	140019877	LOC124900783	exon1
cg16222517	chr4	118034346	NDST3	promoter	S_Shore
cg16253629	chr4	112855060	ANK2	GeneBody
cg16243981	chr4	900023	GAK	GeneBody	N_Shore
cg16240750	chr4	8371711	ACOX3	GeneBody	N_Shore;N_Shelf
cg16234986	chr4	47593072	ATP10D	GeneBody
cg16224417	chr4	3684148	LINC02171	distal_enhancer
cg16222840	chr4	183410527
cg16173191	chr4	81214453	LOC124900726;PRKG2	TSS1500;exon1	N_Shore
cg16107224	chr4	4542283	STX18;STX18-AS1;LOC124900165;STX18	TSS1500;exon1;exon1;exon1	Island
cg16092834	chr4	112145142	FAM241A	TSS1500	N_Shore
cg16080746	chr4	87007378	AFF1	exon1	Island
cg16139867	chr4	176302970
cg16149077	chr4	53151583	RNU6-310P	distal_enhancer
cg20122727	chr4	74794747	BTC	promoter	S_Shore
cg20119759	chr4	182873438	LOC105377576	GeneBody
cg20118957	chr4	82374448	HNRNPD-DT	promoter	Island
cg20128456	chr4	1986150	MIR943	prox_enhancer	Island
cg20116555	chr4	166715370
cg20112699	chr4	107911082	SGMS2;CYP2U1-AS1;LOC107986298	GeneBody;GeneBody;GeneBody
cg20111875	chr4	108173414	LEF1-AS1	promoter	S_Shore;S_Shore
cg20111179	chr4	47207567	GABRB1	GeneBody
cg20135351	chr4	143510641			N_Shelf
cg20141229	chr4	183320905	CLDN22	prox_enhancer
cg20171396	chr4	13535286	LINC01097	distal_enhancer	N_Shore
cg20170110	chr4	7192158	SORCS2	prox_enhancer	N_Shore
cg20095398	chr4	1569922			S_Shore;S_Shore
cg20058872	chr4	107724608			S_Shelf
cg20056949	chr4	138688811
cg20054111	chr4	139907892	MAML3	GeneBody
cg20049151	chr4	100805613	LINC01218	distal_enhancer
cg20029967	chr4	76991718	SEPTIN11	GeneBody
cg20028233	chr4	113760388	CAMK2D	GeneBody	N_Shore
cg20026798	chr4	183905290	STOX2	promoter	Island
cg20061689	chr4	106316834	TBCK	promoter
cg20070659	chr4	187815182	ADAM20P3	distal_enhancer
cg20092376	chr4	55157256			N_Shore
cg20092199	chr4	1348671	UVSSA	TSS1500	S_Shore
cg20092102	chr4	46389786	GABRA2;GABRA2	TSS1500;exon1	N_Shore
cg20080580	chr4	41170007	APBB2	GeneBody
cg20073882	chr4	79326370	NAA11	TSS1500
cg20073358	chr4	149792919	IQCM	GeneBody
cg20188214	chr4	896421	GAK	promoter	S_Shelf;N_Shelf
cg20212364	chr4	100823945	LINC01218	GeneBody
cg20364776	chr4	105484693
cg20345948	chr4	2462287	LOC105374353	TSS1500	Island
cg20334116	chr4	56592470	SPMAP2L	GeneBody	Island
cg20327324	chr4	24588391	DHX15	distal_enhancer	S_Shelf
cg20344040	chr4	188632236			S_Shore
cg20319136	chr4	119212919	USP53	prox_enhancer	Island
cg20380448	chr4	75910958	NAAA	GeneBody
cg20409352	chr4	154917004
cg20392088	chr4	6382620	PPP2R2C	TSS1500	S_Shelf
cg20379685	chr4	54259631	PDGFRA	distal_enhancer
cg20391321	chr4	81574949
cg20389822	chr4	3519033	LRPAP1	distal_enhancer	S_Shelf;S_Shore;N_Shelf
cg20388823	chr4	92306119	GRID2	GeneBody	S_Shore
cg20317116	chr4	22692607	GBA3	TSS1500
cg20245328	chr4	185878666	SORBS2	GeneBody
cg20240462	chr4	82285451	LOC105377308;LOC105377308	TSS200;TSS1500	S_Shore
cg20235885	chr4	174283636	FBXO8	promoter	Island
cg20254658	chr4	76645326	SHROOM3	other_regul_region
cg20233582	chr4	164978244	TRIM61	other_regul_region
cg20227860	chr4	39367100	RFC1	TSS1500	S_Shore
cg20227714	chr4	12538259	ECM1P2	promoter
cg20214477	chr4	165874249	TLL1	prox_enhancer	S_Shore
cg20312457	chr4	7811748	AFAP1	GeneBody
cg20281678	chr4	888935	GAK	GeneBody	S_Shelf
cg20278503	chr4	7778763	AFAP1;AFAP1-AS1	GeneBody;GeneBody
cg20272423	chr4	6641655	LOC124900653	TSS1500	S_Shore
cg20271517	chr4	155208710	NPY2R;NPY2R-AS1	promoter;promoter	Island
cg20263261	chr4	39102997	LOC105374418	TSS1500
cg20018181	chr4	70688846	UTP3	prox_enhancer	S_Shore
cg19771469	chr4	2274267	MXD4	distal_enhancer	N_Shore
cg19781450	chr4	189097002	LOC105377612;LOC105377612	TSS200;TSS1500
cg19795082	chr4	87391408	HSD17B11	promoter
cg19843540	chr4	183036761	CIBAR1P2	TSS1500
cg19800035	chr4	186700173	FAT1	GeneBody
cg19797956	chr4	885644	GAK	GeneBody	S_Shelf;S_Shore;S_Shelf
cg19684083	chr4	53558429	LNX1	promoter
cg19701879	chr4	23879482	PPARGC1A	prox_enhancer
cg19674166	chr4	94536255	PDLIM5	distal_enhancer
cg19674065	chr4	26857306	STIM2-AS1	distal_enhancer	Island;N_Shelf
cg19673881	chr4	8475835	TRMT44	GeneBody
cg19673329	chr4	56682434	LOC105377666;HOPX	TSS1500;TSS1500
cg19675063	chr4	81054111	BMP3	distal_enhancer
cg19703969	chr4	105896731	NPNT	prox_enhancer	S_Shore
cg19711879	chr4	2734301			S_Shelf
cg19737269	chr4	90843104	TMSB4XP8	distal_enhancer	S_Shelf
cg19723952	chr4	1056438	RNF212	GeneBody	S_Shore
cg19719207	chr4	120918338	PRDM5	distal_enhancer	N_Shelf
cg19712746	chr4	55126291	KDR	prox_enhancer	S_Shore
cg19712013	chr4	77112750			N_Shore
cg19974115	chr4	119300845	C4orf3	promoter	Island
cg19948549	chr4	4418803	NSG1	distal_enhancer
cg19942138	chr4	113271451	ANK2	GeneBody
cg19949697	chr4	132981718	LOC124900861	GeneBody
cg19941439	chr4	118685429	METTL14;METTL14-DT	promoter;promoter	Island
cg19977232	chr4	53459312	LNX1;FIP1L1	GeneBody;GeneBody
cg20011360	chr4	37584038	C4orf19;C4orf19	TSS200;TSS1500
cg20002207	chr4	57091645	IGFBP7	GeneBody
cg19999035	chr4	76434664	SHROOM3	TSS1500
cg19983948	chr4	153569871	TMEM131L	GeneBody
cg19901381	chr4	1576244	FAM53A	GeneBody	N_Shelf;N_Shelf
cg19876388	chr4	140499493	MGAT4D	TSS1500	S_Shore
cg19861632	chr4	22391077	ADGRA3	GeneBody
cg19874421	chr4	71338184	SLC4A4	TSS1500
cg19907137	chr4	26855279	STIM2-AS1	distal_enhancer	N_Shore
cg19909865	chr4	133153266	PCDH10	distal_enhancer	S_Shelf;S_Shore
cg19932388	chr4	2394207	ZFYVE28	GeneBody
cg19931925	chr4	7337003	MIR4798	distal_enhancer
cg19929355	chr4	48270042	TEC	promoter	S_Shore;Island
cg20021655	chr4	906094	GAK	distal_enhancer	S_Shore;Island
cg19670885	chr4	3343768	RGS12	GeneBody	S_Shelf
cg20852378	chr4	183759111			S_Shore
cg20844771	chr4	121822905	CCNA2	prox_enhancer	N_Shore
cg20841377	chr4	151016075	LRBA	prox_enhancer	Island
cg20834587	chr4	169185317	SH3RF1	GeneBody
cg20834178	chr4	6942344	TBC1D14	distal_enhancer
cg20818265	chr4	2270755	MXD4	distal_enhancer
cg20926939	chr4	17028665
cg20926679	chr4	125267427	FAT4	distal_enhancer
cg20916646	chr4	858903	GAK	GeneBody
cg20910361	chr4	140955879	RNF150	distal_enhancer
cg20776123	chr4	88527552	HERC3	GeneBody	S_Shelf
cg20762861	chr4	101790590	BANK1	promoter	N_Shore
cg24186459	chr3	181741630	SOX2-OT	distal_enhancer
cg24202668	chr3	191068049
cg24259629	chr3	45842304	LZTFL1	promoter	Island
cg24259363	chr3	8483531	LMCD1-AS1	distal_enhancer
cg24249734	chr3	128153282	EEFSEC	promoter	N_Shore
cg24245742	chr3	130001257			N_Shore
cg24617466	chr3	113948542	ZDHHC23	prox_enhancer	Island
cg24981564	chr3	48440115	CCDC51;TMA7	promoter;promoter	Island
cg24977541	chr3	170587408	SLC7A14	TSS1500	S_Shore
cg24977321	chr3	179347629	MFN1	promoter	N_Shore
cg24972816	chr3	107222042	DUBR	prox_enhancer
cg24998020	chr3	98593066	CPOX	prox_enhancer	Island
cg25004471	chr3	16049558
cg25087352	chr3	24172213	THRB;THRB-AS2	GeneBody;GeneBody
cg25086948	chr3	195247277	XXYLT1	GeneBody
cg25086840	chr3	121567973	ARGFX	exon1
cg25013044	chr3	193378220	ATP13A5	GeneBody
cg25008571	chr3	62203438	ID2B	distal_enhancer
cg25010415	chr3	25288354	RARB	GeneBody
cg25087553	chr3	132660123	UBA5	promoter	N_Shore;S_Shore
cg24944017	chr3	45087394	RNU5B-3P	distal_enhancer
cg24935220	chr3	167377260	ZBBX	GeneBody	N_Shelf
cg24933651	chr3	77097919	ROBO2	GeneBody	N_Shore
cg24926706	chr3	64501364	RNU6-739P	distal_enhancer
cg24924505	chr3	54891997	CACNA2D3;CACNA2D3-AS1	GeneBody;GeneBody
cg24935598	chr3	194203700	RP11-513G11.4	distal_enhancer	N_Shore
cg24949907	chr3	56683776	FAM208A;TASOR	prox_enhancer;prox_enhancer	S_Shore
cg24967487	chr3	75101848	NIPA2P2	distal_enhancer
cg24960565	chr3	117045750	PTMAP8	other_regul_region
cg24959158	chr3	138174428	DBR1	prox_enhancer	N_Shore
cg24952744	chr3	10505900	ATP2B2	prox_enhancer	S_Shore
cg25088454	chr3	138186994	ARMC8	prox_enhancer	N_Shore
cg25089332	chr3	14178671	XPC;LSM3	promoter;promoter	Island
cg25090302	chr3	169765507	TERC	TSS1500	S_Shore;N_Shelf
cg25151498	chr3	186098203	ETV5	distal_enhancer
cg25146434	chr3	16536035	LINC00690	prox_enhancer
cg25138283	chr3	153173572	RAP2B	distal_enhancer
cg25137700	chr3	10738966	LINC00606	promoter
cg25148336	chr3	15427215	METTL6	prox_enhancer	N_Shore
cg25136402	chr3	119494869	TIMMDC1-DT	promoter	N_Shelf
cg25191573	chr3	48999637	P4HTM;LOC124906235	GeneBody;GeneBody
cg25188828	chr3	52492340	STAB1	distal_enhancer	S_Shelf
cg25188006	chr3	308820	RPS8P6	prox_enhancer	N_Shore
cg25157607	chr3	64687032	ADAMTS9;ADAMTS9-AS2	GeneBody;GeneBody	Island
cg25185947	chr3	109178158	LINC00488	promoter
cg25182665	chr3	137776116	LINC01210	GeneBody	S_Shelf
cg25132931	chr3	113215302	BOC	prox_enhancer	S_Shelf
cg25105316	chr3	119497452	TIMMDC1	TSS1500	N_Shore
cg25103417	chr3	158094229			N_Shore;N_Shelf
cg25108988	chr3	6067366	LOC105376942	exon1
cg25092670	chr3	109118773	MORC1	promoter	S_Shore
cg25092100	chr3	48092956			S_Shelf
cg25091458	chr3	190514461	IL1RAP	prox_enhancer	S_Shore;Island
cg25129985	chr3	69959370	MITF	GeneBody
cg25127692	chr3	185688748	IGF2BP2	GeneBody
cg25118167	chr3	128425660	DNAJB8-AS1	distal_enhancer	N_Shore
cg25116792	chr3	161422193
cg25114075	chr3	134486875	ANAPC13	prox_enhancer	S_Shore
cg25113589	chr3	9191463	SRGAP3-AS2	TSS1500
cg25113081	chr3	160439032	TRIM59-IFT80;TRIM59	GeneBody;GeneBody
cg24904239	chr3	186831149			S_Shelf
cg24699612	chr3	102098933
cg24707617	chr3	183492022	TVP23CP3	distal_enhancer	Island
cg24686551	chr3	134328432	LINC02004	distal_enhancer
cg24693193	chr3	33919448
cg24685239	chr3	105440638	ALCAM	distal_enhancer
cg24757926	chr3	66593104	TCEAL8P1	distal_enhancer
cg24757159	chr3	99626831
cg24721964	chr3	150944910	CLRN1	TSS1500
cg24720038	chr3	128572695	LINC01565	GeneBody
cg24679348	chr3	9953318	PRRT3	TSS1500	S_Shore
cg24636995	chr3	142065087	TFDP2	GeneBody
cg24633833	chr3	9987577	EMC3-AS1	prox_enhancer
cg24632827	chr3	24825648			N_Shelf
cg24629791	chr3	3037388	CNTN4-AS1	distal_enhancer
cg24627325	chr3	102163482	LOC101929411	TSS1500
cg24679124	chr3	49657545	BSN-AS1	distal_enhancer
cg24678732	chr3	40847651	LOC105377043	GeneBody
cg24677222	chr3	140383805	CLSTN2	GeneBody
cg24667625	chr3	146250935	PLSCR4	promoter	Island
cg08639762	chr1	201468170	PHLDA3	prox_enhancer	N_Shore
cg08639799	chr1	1939723	TMEM52	distal_enhancer	N_Shelf
cg08641973	chr1	240354581	FMN2	GeneBody
cg08642716	chr1	3296867	PRDM16;LOC124903828	GeneBody;GeneBody
cg08641170	chr1	34858973	SMIM12	promoter	N_Shore
cg08653021	chr1	169556712	F5	GeneBody
cg08659667	chr1	242524924	PLD5	promoter	Island
cg08660555	chr1	178539733			N_Shelf
cg08660938	chr1	161540381	RPS23P10	distal_enhancer
cg08663653	chr1	170935455	MROH9	prox_enhancer
cg08658634	chr1	184350782	RN7SL654P	distal_enhancer
cg08653112	chr1	59819023	HOOK1	GeneBody	S_Shelf
cg08653114	chr1	6606602	KLHL21	distal_enhancer	S_Shelf
cg08653337	chr1	55204319	USP24	GeneBody
cg08653403	chr1	15885907	SPEN	GeneBody
cg08655206	chr1	220884856	HLX-AS1	distal_enhancer	S_Shelf;S_Shelf;Island;N_Shelf
cg08655330	chr1	18805641	TAS1R2	distal_enhancer
cg08655788	chr1	89762803			N_Shore
cg08657020	chr1	114757366	CSDE1	prox_enhancer
cg08638929	chr1	46174583	TSPAN1	prox_enhancer
cg08462924	chr1	41382549	FOXO6-AS1	distal_enhancer	Island
cg08158976	chr1	228110274	MRPL55	prox_enhancer	S_Shelf;S_Shore
cg08146717	chr1	8915141	LOC112268261	GeneBody
cg08160128	chr1	3241636	PRDM16	GeneBody	S_Shelf;Island
cg08160231	chr1	92079667	BTBD8	prox_enhancer	N_Shore
cg08160066	chr1	45584380	NASP	GeneBody	Island
cg08142848	chr1	43706136	ST3GAL3	TSS1500	N_Shore
cg08144172	chr1	41383531	FOXO6-AS1	distal_enhancer	S_Shore
cg08142775	chr1	35032054	ZMYM6	promoter	S_Shore
cg08134856	chr1	25907218	STMN1	promoter	S_Shore
cg08161802	chr1	30904534	SDC3	GeneBody	N_Shelf
cg08169200	chr1	236543661	LGALS8	GeneBody
cg08169409	chr1	149885447	H2BC21;HIST2H2BE	prox_enhancer;prox_enhancer	N_Shore
cg08171933	chr1	161890593	ATF6	GeneBody
cg08185345	chr1	155082626	EFNA3	distal_enhancer	S_Shore;N_Shelf
cg08194553	chr1	50414337			N_Shore;N_Shore;N_Shelf;N_Shelf
cg08195484	chr1	93079167	MTF2	promoter	Island
cg08207378	chr1	6253702	GPR153	GeneBody	S_Shelf;Island
cg08166961	chr1	234377552	COA6	GeneBody	S_Shelf
cg08166600	chr1	165114478	LMX1A-AS2	other_regul_region	N_Shelf
cg08164720	chr1	44847353			S_Shelf
cg08134680	chr1	37756639	EPHA10	distal_enhancer	S_Shelf;S_Shelf
cg08134286	chr1	7785738	PER3	prox_enhancer	S_Shore
cg08107735	chr1	6200300	RPL22	prox_enhancer	S_Shore
cg08108188	chr1	10793861	CASZ1	GeneBody	Island
cg08108911	chr1	157045505	ARHGEF11	prox_enhancer	Island
cg08109345	chr1	204257090	PLEKHA6	GeneBody	N_Shore
cg08110058	chr1	3157242	PRDM16	GeneBody	S_Shore
cg08110455	chr1	22955329	LACTBL1	other_regul_region	S_Shore
cg08110488	chr1	81670539	LPHN2;ADGRL2	distal_enhancer;distal_enhancer
cg08111021	chr1	63773795	ROR1	promoter	Island
cg08113628	chr1	182601735	RGS16	GeneBody	N_Shelf
cg08062812	chr1	90725675			S_Shore;Island
cg08090621	chr1	39696702	HPCAL4	distal_enhancer	S_Shelf
cg08091706	chr1	84259847
cg08129048	chr1	32221972	EIF3I	TSS1500	Island
cg08129092	chr1	153773735	SLC27A3	prox_enhancer	N_Shore
cg08130175	chr1	20185650	UBXN10	TSS1500	N_Shore
cg08133669	chr1	222616876	MIA3	TSS1500	N_Shore;N_Shore
cg08127462	chr1	153541788	S100A5	promoter
cg08115476	chr1	3587774	MEGF6	GeneBody	S_Shelf
cg08117436	chr1	92828199			N_Shelf
cg08117918	chr1	154986877	FLAD1	prox_enhancer
cg08120489	chr1	178850047	ANGPTL1	distal_enhancer
cg02707264	chr3	39810440	MYRIP	prox_enhancer	S_Shore
cg02725123	chr3	32577786	DYNC1LI1	distal_enhancer
cg02721394	chr3	196187146	Y_RNA	distal_enhancer
cg02713720	chr3	13611238	FBLN2	GeneBody
cg02711527	chr3	14125665	TMEM43	prox_enhancer	S_Shore
cg02672678	chr3	196942263	NCBP2	promoter	Island
cg02633073	chr3	195908566	TNK2	promoter	Island
cg02622542	chr3	184809723			N_Shelf
cg02632822	chr3	190860944	GMNC	GeneBody	N_Shore
cg02636004	chr3	120028492	PARLP1	prox_enhancer
cg02650401	chr3	181723713	SOX2-OT	GeneBody	N_Shelf
cg02647990	chr3	196503966	RNF168	promoter	S_Shore
cg02646615	chr3	56465987	ERC2	GeneBody	N_Shore
cg02643677	chr3	69948081	MITF	GeneBody
cg02639566	chr3	14671949	CCDC174	GeneBody
cg02527375	chr3	41683195	ULK4	GeneBody
cg02524863	chr3	194140252	HES1	distal_enhancer	S_Shelf;N_Shore
cg02344497	chr3	27431337	SLC4A7	distal_enhancer
cg02395434	chr3	81554875	RNU2-28P	distal_enhancer
cg02389851	chr3	183888653			S_Shelf
cg02387639	chr3	179666505	USP13	distal_enhancer
cg07054622	chrX	55492924			S_Shelf
cg07660381	chrX	80335533	TENT5D;FAM46D;CHMP1B2P	promoter;promoter;promoter	S_Shore
cg07983986	chrX	33722756			N_Shelf
cg07997942	chrX	48306228	SSX9P;SSX9	prox_enhancer;prox_enhancer
cg07980716	chrX	130138085	AIFM1;AIFM1	TSS200;TSS1500
cg08089354	chrX	119787416	SNORA69	exon1	N_Shelf
cg08168768	chrX	119151101	KIAA1210;KIAA1210	TSS1500;exon1	Island
cg07804196	chrX	33211337	DMD	exon1
cg07839376	chrX	12788872	PRPS2	distal_enhancer	N_Shelf;N_Shelf
cg07845764	chrX	70062443	OTUD6A	other_regul_region	N_Shore
cg07859138	chrX	119618032	NKRF	distal_enhancer
cg04822167	chrX	73791243	TSIX	TSS1500
cg02272668	chrX	108095664	ATG4A	GeneBody	S_Shelf
cg27745768	chrX	153052147			N_Shelf
cg02350883	chrX	124332570	TEX13D;TEX13D	TSS200;TSS1500	N_Shore
cg02366635	chrX	150672464	MTMR1	other_regul_region
cg02419467	chrX	48069708	ZNF630	GeneBody	N_Shore
cg02490931	chrX	55074977	PAGE2B;PAGE2B	TSS200;TSS1500
cg02492445	chrX	137549650	LINC02931	distal_enhancer	S_Shore;N_Shore
cg02495057	chrX	71222893	GJB1	prox_enhancer	N_Shore
cg02063752	chrX	47195014	UBA1	prox_enhancer	S_Shore
cg02095995	chrX	139692080	MCF2;MCF2	TSS200;TSS1500	N_Shore
cg02154531	chrX	72017150	NHSL2	GeneBody	N_Shore
cg02166601	chrX	19122848	GPR64;ADGRG2	prox_enhancer;prox_enhancer	Island
cg02263509	chrX	38223061	LOC124905176	GeneBody	S_Shelf
cg02183297	chrX	109624150	KCNE5	prox_enhancer	N_Shore
cg02031392	chrX	24673018	PCYT1B;PCYT1B	TSS200;TSS1500
cg02498747	chrX	154136122	OPN1LW	distal_enhancer	N_Shore
cg02726808	chrX	38352633	OTC	promoter
cg02665388	chrX	80335630	TENT5D;FAM46D	promoter;promoter	S_Shore
cg02812399	chrX	21657963	KLHL34	prox_enhancer	Island
cg02880544	chrX	45847588			N_Shelf
cg02890529	chrX	71115268			N_Shelf
cg02497718	chrX	52645306	SSX7	GeneBody
cg02625237	chrX	67573430	AR	GeneBody
cg02547167	chrX	8783646			S_Shore
cg02586883	chrX	21375780	CNKSR2	prox_enhancer	S_Shore
cg02599583	chrX	135021211	RTL8B	exon1	N_Shore
cg02616434	chrX	18220893	BEND2	promoter	S_Shore
cg02019635	chrX	101890727	ZMAT1	exon1
cg01528616	chrX	49122717	GPKOW	prox_enhancer	N_Shore
cg01559064	chrX	120576533	CUL4B	TSS1500
cg01564045	chrX	149502065	IDS	GeneBody	N_Shelf
cg01598357	chrX	70444467	DLG3	prox_enhancer	N_Shore
cg01607721	chrX	73942785
cg01645836	chrX	36062973	CFAP47;CXorf22	other_regul_region;other_regul_region
cg01679167	chrX	6226080	NLGN4X	prox_enhancer	Island
cg01490258	chrX	40171203	BCOR	GeneBody	S_Shelf;S_Shore;N_Shore;N_Shelf
cg01466335	chrX	103611307			S_Shelf
cg01349480	chrX	139200086	FGF13	distal_enhancer	N_Shelf;N_Shelf
cg01404374	chrX	104039686	H2BW2	TSS1500	N_Shore
cg01409685	chrX	132213198	RAP2C	distal_enhancer
cg01866066	chrX	136494474			N_Shelf
cg01881753	chrX	153468213	HAUS7	GeneBody	N_Shelf
cg01908742	chrX	43975167	NDP	prox_enhancer
cg01912769	chrX	153425659	ZFP92	GeneBody	S_Shelf
cg01932223	chrX	129906974	UTP14A	GeneBody	S_Shore
cg01954531	chrX	38801414	MID1IP1	promoter	N_Shelf
cg01971322	chrX	101055267			S_Shelf
cg01984250	chrX	107121673			S_Shelf
cg01985071	chrX	39686168			N_Shelf
cg01856640	chrX	153938613	NAA10	distal_enhancer	S_Shelf
cg01752030	chrX	73944393	JPX	promoter
cg01752898	chrX	38327664	RPGR	promoter	Island
cg01760227	chrX	37728514	XK	GeneBody
cg01792733	chrX	124609954	TENM1	GeneBody
cg01794548	chrX	31072263	FTHL17	promoter	S_Shore
cg01813224	chrX	114581463	HTR2C	promoter	N_Shore;N_Shelf
cg01823238	chrX	7927713	PNPLA4	promoter	S_Shore
cg04155024	chrX	15320585	PIGA	GeneBody
cg04189723	chrX	57596466	ZXDB	exon1	S_Shelf
cg04205692	chrX	52935472			Island
cg04150893	chrX	120003596			S_Shelf
cg04235544	chrX	23744255	ACOT9	TSS1500	S_Shore
cg04288265	chrX	150512036	MAMLD1	GeneBody
cg04297522	chrX	154475693	LAGE3	distal_enhancer	N_Shelf
cg04109661	chrX	134546219	MIR503HG	GeneBody	Island;N_Shelf;S_Shore
cg04032503	chrX	24212718	ZFX	GeneBody
cg04035233	chrX	103520439	RAB40A	prox_enhancer
cg04044631	chrX	153955335	HCFC1	GeneBody	S_Shore;S_Shore
cg04053131	chrX	11122562	Y_RNA	other_regul_region
cg04071770	chrX	40051649	BCOR	GeneBody
cg04103377	chrX	114630026	SNORA35	TSS1500
cg04342904	chrX	46992627	JADE3	GeneBody
cg04646860	chrX	152827457	CETN2	other_regul_region	N_Shelf
cg04769935	chrX	45381461	PLLPP1	promoter	N_Shore
cg04791287	chrX	23333147	PTCHD1	TSS1500	S_Shore;Island
cg04813240	chrX	39612675			N_Shore
cg04437234	chrX	9944480	SHROOM2	GeneBody	N_Shore
cg04569165	chrX	154460337	PLXNA3	distal_enhancer	S_Shore;Island;N_Shelf
cg04593531	chrX	138618587	FGF13	GeneBody
cg09554224	chrX	53224950	KDM5C	promoter	Island
cg03191083	chrX	131796360	FIRRE	GeneBody	S_Shore
cg03248529	chrX	110943665	PAK3	TSS1500
cg03357510	chrX	153883867	L1CAM;L1CAM-AS1	GeneBody;GeneBody	N_Shore
cg03005718	chrX	100823916	LOC124900498	TSS1500	S_Shelf
cg03043911	chrX	87516548	KLHL4	TSS1500
cg03100992	chrX	11139426	ARHGAP6	GeneBody	Island
cg03101044	chrX	70908804	TEX11	other_regul_region
cg03122476	chrX	14006798	GEMIN8	GeneBody
cg03791434	chrX	129544010	OCRL	GeneBody	S_Shelf
cg03695909	chrX	47487202			S_Shelf
cg03793368	chrX	142205558	MAGEC2	TSS1500
cg03850976	chrX	106035689	SERPINA7	GeneBody
cg03508597	chrX	45201111	CXorf36;DIPK2B	promoter;promoter
cg03509908	chrX	111246364	CAPN6	GeneBody
cg03527511	chrX	40146819	BCOR;BCOR	TSS200;TSS1500	Island
cg03559234	chrX	105823061	NRK	prox_enhancer	Island
cg03665912	chrX	137429254	RAC1P4	distal_enhancer	S_Shore;S_Shore
cg09569581	chrX	71224328	GJB1	prox_enhancer	Island
cg15844109	chrX	78747708	LPAR4	promoter
cg15837118	chrX	51490525	NUDT11	GeneBody
cg15900913	chrX	9992538			S_Shore
cg15913856	chrX	119466160	SLC25A5-AS1	exon1	N_Shelf
cg15929109	chrX	47558272	LOC124905184	GeneBody	N_Shelf
cg15929297	chrX	100412530	PCDH19	distal_enhancer	S_Shore;S_Shore
cg15819935	chrX	14875857	MOSPD2	GeneBody	S_Shelf
cg15688151	chrX	153902397	AVPR2	distal_enhancer
cg15694789	chrX	68696016	STARD8	distal_enhancer	S_Shore
cg15814001	chrX	31267375	DMD	TSS1500	S_Shore
cg15766492	chrX	104013708	H2BFWT;H2BW1	promoter;promoter	Island
cg15804018	chrX	18441758	CDKL5	TSS1500
cg16396396	chrX	150759675	MTMR1	GeneBody	N_Shelf
cg16341056	chrX	152118076	MAGEA5P;MAGEA5P	TSS200;TSS1500
cg16562533	chrX	154294990	TKTL1;TEX28	TSS1500;exon1	N_Shore
cg16595877	chrX	129769514	SASH3	distal_enhancer
cg16083651	chrX	72135094	NHSL2	GeneBody	S_Shelf
cg16166036	chrX	10117713	WWC3	GeneBody	Island
cg16175497	chrX	48470203	SLC38A5;SLC38A5	TSS1500;exon1
cg15590532	chrX	12586633	FRMPD4	GeneBody	S_Shelf
cg15583887	chrX	14033229	GEMIN8	distal_enhancer	S_Shelf
cg14538442	chrX	154377275			S_Shelf;N_Shore
cg14508997	chrX	47616179	SYN1	GeneBody	N_Shelf
cg14701129	chrX	56231680	KLF8	TSS1500	N_Shore
cg14728856	chrX	47193135	UBA1	prox_enhancer	S_Shelf;N_Shore
cg14781735	chrX	123186122	GRIA3	GeneBody	S_Shore
cg14331377	chrX	10620692	MID1	promoter	S_Shore
cg14389582	chrX	49227012	CACNA1F	promoter	N_Shelf
cg14403309	chrX	37353833	PRRG1	other_regul_region	S_Shelf
cg14344749	chrX	134795331	PABIR3	TSS1500	N_Shore
cg14886579	chrX	68131627	OPHN1	GeneBody	N_Shore
cg15317375	chrX	153343405	ZNF275	distal_enhancer	N_Shelf
cg15309751	chrX	3816298			Island
cg15408476	chrX	16715443			S_Shelf
cg15450752	chrX	12794496	PRPS2	GeneBody	S_Shelf;S_Shelf
cg15481878	chrX	55088861	PAGE2	promoter
cg15483141	chrX	107554466	FRMPD3	GeneBody
cg15448462	chrX	136098721			S_Shore
cg14917571	chrX	80013652	TBX22	TSS1500
cg14923176	chrX	135988912	SLC9A6	GeneBody	S_Shelf
cg14954430	chrX	71664464	LOC100129291	GeneBody
cg15029285	chrX	45201066	CXorf36;DIPK2B	promoter;promoter
cg15040731	chrX	151176429	GPR50	promoter	S_Shore;N_Shore
cg14247788	chrX	102154134	BEX5	GeneBody
cg18096956	chrX	5899957	NLGN4X	GeneBody	N_Shelf
cg18103394	chrX	47573975	SYN1	GeneBody	N_Shore
cg18112785	chrX	145821482	SLITRK2	exon1	S_Shelf;Island;N_Shore
cg18136675	chrX	78130576	TAF9B	GeneBody
cg18139692	chrX	115017688	IL13RA2	promoter
cg18166152	chrX	53556495	MIR98;MIR98	TSS200;TSS1500
cg18376256	chrX	47370640	ZNF157	exon1
cg18390152	chrX	8798640	FAM9A	GeneBody	N_Shelf
cg17825231	chrX	34942856	FAM47B	other_regul_region	N_Shore
cg27772362	chrX	154401989	DNASE1L1;RPL10	GeneBody;GeneBody	S_Shelf
cg17920239	chrX	102936979	RAB40AL	TSS1500	N_Shore
cg17962105	chrX	120525003	CUL4B	GeneBody
cg17964575	chrX	13662162	TCEANC	distal_enhancer
cg17994214	chrX	40177663	BCOR	prox_enhancer	S_Shore
cg17808639	chrX	13568258	EGFL6	TSS1500	N_Shore
cg18617394	chrX	77576742	ATRX	GeneBody
cg18747090	chrX	7928190	PNPLA4;LOC107985675	TSS1500;exon1	S_Shore
cg18754842	chrX	45111496	KDM6A	GeneBody
cg18784552	chrX	114651099	MIR1912	TSS1500
cg18793814	chrX	136300299	STK24P1	other_regul_region	Island
cg18758619	chrX	63352887			S_Shore
cg18525817	chrX	108734144	IRS4-AS1	prox_enhancer	S_Shore;N_Shore;N_Shore
cg18442183	chrX	100355805	PCDH19	promoter
cg18443450	chrX	30234451	MAGEB3	GeneBody
cg18445504	chrX	109670324	ACSL4	GeneBody
cg18457106	chrX	106633696	RADX	GeneBody
cg18480129	chrX	110944237	PAK3;PAK3	TSS200;TSS1500
cg18458833	chrX	15603354	ACE2-DT	prox_enhancer
cg17734525	chrX	48734476			N_Shelf
cg17006131	chrX	75524952	LOC107985664	GeneBody	S_Shore
cg16928335	chrX	124345973	SH2D1A	prox_enhancer
cg16735667	chrX	67568351	AR	GeneBody
cg16772022	chrX	153946259	RENBP	prox_enhancer
cg16832551	chrX	7927820	PNPLA4;PNPLA4;LOC107985675	TSS200;TSS1500;exon1	S_Shore
cg17246697	chrX	46834702			N_Shelf
cg17585174	chrX	19454252	MAP3K15	GeneBody
cg17651942	chrX	105221104	TEX13A	TSS1500
cg17672846	chrX	11756663	MSL3-DT	prox_enhancer	N_Shore
cg17715469	chrX	153803468	SSR4	distal_enhancer	Island;N_Shelf
cg17634825	chrX	72262992	PIN4	GeneBody
cg17334225	chrX	47218476	CDK16	promoter	Island
cg27618051	chrX	135892581	CT45A10	prox_enhancer
cg17346042	chrX	12579525	FRMPD4	GeneBody	N_Shelf
cg16725234	chrX	117929660	KLHL13	GeneBody
cg14233872	chrX	111682137	ALG13	prox_enhancer	S_Shore
cg11251991	chrX	41333988	DDX3X	promoter	Island
cg10776372	chrX	118826566	ZCCHC12	GeneBody	S_Shelf
cg10860521	chrX	73446447	CDX4	TSS1500	N_Shore
cg10868293	chrX	143628661	SLITRK4	exon1
cg10985943	chrX	104271036	ESX1	promoter
cg10999701	chrX	96685171	DIAPH2	prox_enhancer	Island
cg11019134	chrX	65552738	FRMD8P1	TSS1500	S_Shore
cg10916556	chrX	71547747	OGT	other_regul_region
cg10712678	chrX	102751044	ARMCX5-GPRASP2;GPRASP3	GeneBody;GeneBody
cg11293764	chrX	108044039	VSIG1	prox_enhancer
cg11307246	chrX	103065070	BEX1	prox_enhancer	S_Shore
cg11530701	chrX	11139490	ARHGAP6	GeneBody	S_Shore
cg11531236	chrX	119894955	AKAP14	TSS1500
cg11534974	chrX	30858827	TAB3	GeneBody
cg11544970	chrX	40830437			N_Shelf
cg11516680	chrX	29314046	IL1RAPL1	GeneBody
cg11590714	chrX	50067493	CLCN5	promoter
cg11635541	chrX	15851218	AP1S2	GeneBody	N_Shelf
cg11708328	chrX	101052153	TRMT2B	promoter	S_Shore
cg11482392	chrX	97599397	DIAPH2-AS1	distal_enhancer
cg11315455	chrX	123863735	XIAP	distal_enhancer	S_Shelf
cg11315492	chrX	11135419			N_Shelf
cg11333230	chrX	47218478	CDK16	promoter	Island
cg11336696	chrX	15645314	CLTRN	GeneBody	N_Shore
cg11425349	chrX	103688784	MORF4L2	TSS1500	S_Shore
cg11454836	chrX	54749773	ITIH6	GeneBody
cg09809869	chrX	136195457	FHL1	prox_enhancer
cg09826544	chrX	49921574	CLCN5	TSS1500	N_Shore
cg09849772	chrX	152941207	ZNF185	prox_enhancer	N_Shore
cg09891468	chrX	140784276	LINC00632	GeneBody
cg09968133	chrX	154889357	F8	GeneBody	S_Shelf
cg09974287	chrX	10019732	WWC3	other_regul_region	S_Shelf
cg09989237	chrX	153471497	HAUS7	TSS1500	S_Shore;N_Shelf
cg10055320	chrX	40150729	BCOR	GeneBody	S_Shelf;N_Shore
cg09796695	chrX	48893461	TIMM17B	GeneBody	S_Shore;N_Shelf
cg09655957	chrX	15385630	VEGFD	TSS1500
cg09721969	chrX	147231757	MIR506;MIR507	TSS1500;TSS1500
cg09761980	chrX	47190645	UBA1	promoter	N_Shore;N_Shelf
cg09764658	chrX	30230661	MAGEB3;MAGEB3	TSS1500;exon1
cg09781791	chrX	102935844	RAB40AL	TSS1500	N_Shore
cg09789474	chrX	102743835	ARMCX5-GPRASP2;GPRASP3	GeneBody;GeneBody	N_Shore
cg09740875	chrX	125199026	TENM1	GeneBody	N_Shelf
cg10066684	chrX	106801614	TBC1D8B	TSS1500
cg10321766	chrX	15854093	AP1S2	GeneBody	Island
cg10408673	chrX	130272292	ZNF280C	distal_enhancer	S_Shelf
cg10475690	chrX	155065575	CMC4	promoter
cg10476451	chrX	18499697	CDKL5	GeneBody
cg10320265	chrX	45383642			S_Shore
cg10576274	chrX	63561109	LINC01278	promoter
cg10301657	chrX	152914477	ZNF185	prox_enhancer
cg17243654	chr1	109273658	PSRC1	distal_enhancer
cg04056904	chr3	182681600			N_Shore
cg04051365	chr3	193868605	LINC02038	distal_enhancer	N_Shore
cg04047146	chr3	58585171	FAM107A	prox_enhancer	N_Shore
cg04020138	chr3	38163294	OXSR1	distal_enhancer	N_Shore
cg04060547	chr3	73107350	LOC107986098	GeneBody	N_Shelf
cg04065143	chr3	2903530	CNTN4	GeneBody
cg04078833	chr3	127019459	PLXNA1	GeneBody	S_Shore
cg04078644	chr3	155741186	PLCH1	GeneBody	N_Shelf
cg04075781	chr3	54120411	LOC124909381	GeneBody	N_Shore;N_Shore
cg04074353	chr3	30892259	GADL1	GeneBody	N_Shelf
cg04071430	chr3	72851582	SHQ1	distal_enhancer	S_Shelf
cg04071104	chr3	53844615	CHDH	prox_enhancer	N_Shore
cg04068578	chr3	98763925	ST3GAL6	prox_enhancer
cg04067573	chr3	170181837	PHC3	promoter	Island
cg04071964	chr3	100609901	ADGRG7	exon1
cg04079263	chr3	48302517	NME6	TSS1500	S_Shore
cg04008056	chr3	52220826			N_Shore
cg03984209	chr3	55885990	MIR3938	distal_enhancer
cg03928384	chr3	46353700	CCR2	TSS1500
cg03926968	chr3	142721442			N_Shelf
cg03922758	chr3	54864662	CACNA2D3-AS1	distal_enhancer
cg03928961	chr3	196967109	PIGZ	prox_enhancer	Island;N_Shore
cg04011173	chr3	10284856	LINC00852	prox_enhancer
cg04002794	chr3	172088015	FNDC3B	distal_enhancer
cg04002298	chr3	53196303			S_Shore
cg03998606	chr3	32814612	TRIM71	distal_enhancer	N_Shelf
cg03997418	chr3	63940155	ATXN7	GeneBody
cg04083553	chr3	129059732	GP9	prox_enhancer
cg04208312	chr3	185082904	C3orf70	GeneBody
cg04190530	chr3	12556898	MKRN2	prox_enhancer	Island
cg04163118	chr3	185280902	MAP3K13	prox_enhancer	N_Shore
cg04157150	chr3	114107368			S_Shelf
cg04264726	chr3	49673335	APEH	prox_enhancer	N_Shore
cg04245294	chr3	37856523	ITGA9-AS1;AC093415.2	distal_enhancer;distal_enhancer	N_Shelf
cg04231814	chr3	12936552	IQSEC1	distal_enhancer	Island
cg04116306	chr3	48420635	PLXNB1	GeneBody
cg04113895	chr3	197949905	IQCG;RPL35A	promoter;promoter
cg04112471	chr3	141064588	SPSB4	distal_enhancer	N_Shore
cg04109276	chr3	14305834
cg04086468	chr3	186193419	ETV5	distal_enhancer	N_Shore
cg04147741	chr3	65005960	ADAMTS9-AS2	GeneBody
cg04134096	chr3	151925723	AADACL2-AS1	distal_enhancer
cg04131610	chr3	46369956	CCR5	prox_enhancer
cg04127903	chr3	186617336	AHSG	distal_enhancer
cg04120779	chr3	186809592			S_Shelf
cg04290349	chr3	129439340	MBD4	prox_enhancer	N_Shore
cg03786336	chr3	194136412	HES1	prox_enhancer	S_Shore;N_Shore
cg03783410	chr3	181726012	SOX2-OT	prox_enhancer	N_Shore
cg03780653	chr3	185070548	C3orf70	distal_enhancer
cg03787282	chr3	106999913	RNU6-1308P	distal_enhancer
cg03779035	chr3	32780145	RPL23AP43	distal_enhancer	N_Shore
cg03788239	chr3	14657634	CCDC174	distal_enhancer
cg03811828	chr3	141115544	SPSB4	GeneBody
cg03807888	chr3	8538933	LMCD1	GeneBody
cg03805782	chr3	124980810	HEG1	GeneBody
cg03805566	chr3	183528164	KLHL6-AS1	distal_enhancer
cg03804400	chr3	143786498	SLC9A9	distal_enhancer
cg03802272	chr3	158643961	GFM1	prox_enhancer	N_Shore
cg03791385	chr3	48989794	P4HTM	promoter	Island
cg03791150	chr3	42500740	VIPR1	other_regul_region	N_Shore
cg03789575	chr3	33801183	PDCD6IP	GeneBody	S_Shelf
cg03772384	chr3	12809870	CAND2	distal_enhancer	N_Shore
cg03765846	chr3	160963349	PPM1L	GeneBody
cg03670908	chr3	40925474
cg03673368	chr3	31531744	STT3B	TSS1500	N_Shore
cg03661929	chr3	116784868
cg03660603	chr3	86949268	VGLL3	GeneBody
cg03657064	chr3	170063834	KMT5AP3	prox_enhancer
cg03674157	chr3	161372231	SPTSSB	prox_enhancer	Island
cg03759346	chr3	160026277	IL12A-AS1;LINC01100	GeneBody;GeneBody
cg03758392	chr3	185152620	C3orf70	prox_enhancer	Island
cg03755535	chr3	49870123	CAMKV	TSS1500	S_Shore
cg03711840	chr3	127018515	PLXNA1	distal_enhancer	S_Shelf;Island
cg03706720	chr3	184513150	LINC01839	GeneBody	N_Shore
cg03692305	chr3	115146189	ZBTB20	prox_enhancer	N_Shore
cg03820695	chr3	133700321	TF	GeneBody
cg03895159	chr3	183637503	LOC107986162	TSS1500	S_Shore
cg03894271	chr3	9792909	TADA3	promoter	Island
cg03893339	chr3	132719799	NPHP3-ACAD11;NPHP3	GeneBody;GeneBody	N_Shelf
cg03876732	chr3	125968011	ROPN1B	TSS1500	N_Shore
cg03876340	chr3	155852793	SLC33A1	GeneBody	N_Shore
cg03886436	chr3	118772332	LOC105374060;LOC105374059	GeneBody;GeneBody
cg03901257	chr3	36992651	MLH1;EPM2AIP1	TSS1500;exon1	N_Shore
cg03919013	chr3	197734426	KIAA0226;RUBCN	distal_enhancer;distal_enhancer	N_Shelf
cg03918530	chr3	44114158	MIR138-1	prox_enhancer
cg03915645	chr3	9302757	PGAM1P4	distal_enhancer
cg03914735	chr3	141234847	PXYLP1;ACPL2	distal_enhancer;distal_enhancer	S_Shelf
cg03899219	chr3	122614210	PARP15;PARP15	TSS1500;exon1
cg03903278	chr3	161859824
cg03902093	chr3	128725526	RAB7A	TSS1500	N_Shore
cg03901475	chr3	191369061	UTS2B	distal_enhancer
cg03873659	chr3	123585209	PTPLB;HACD2;MYLK-AS1	promoter;promoter;promoter	Island
cg03872623	chr3	186621027	AHSG	GeneBody
cg03872217	chr3	161518121
cg03843656	chr3	55466346	WNT5A	GeneBody	N_Shelf
cg03831180	chr3	69866151	MITF	promoter
cg03830585	chr3	4495093	ITPR1	prox_enhancer	S_Shore
cg03827118	chr3	19946323	EFHB	prox_enhancer	N_Shore
cg03847535	chr3	69763822	MITF	promoter
cg03871526	chr3	142729107	TRPC1	GeneBody	S_Shelf
cg03864338	chr3	143001292	U2SURP;LOC100289361	TSS1500;exon1	N_Shore
cg03858703	chr3	68266946	LCORLP1	other_regul_region
cg03857198	chr3	153209808	RN7SL300P	distal_enhancer
cg03851861	chr3	99814001	CMSS1	other_regul_region	N_Shelf
cg04556868	chr3	30894824	GADL1	promoter	S_Shore
cg04559408	chr3	121543656	POLQ	GeneBody	N_Shore
cg04546691	chr3	77094242	ROBO2	GeneBody	N_Shelf
cg04544058	chr3	13567695	FBLN2	TSS1500	N_Shelf
cg04539944	chr3	194134570			Island;N_Shelf
cg04582136	chr3	42191700	RNU4-78P	distal_enhancer
cg04581293	chr3	157171408			N_Shelf
cg04580068	chr3	23548561	UBE2E2	GeneBody
cg01932663	chr3	100089762	CMSS1;FILIP1L	GeneBody;GeneBody
cg01930477	chr3	79020747	ROBO1	TSS1500	S_Shore
cg01920536	chr3	39181263	LOC105377035	GeneBody	S_Shore
cg01920524	chr3	169769090	ACTRT3	prox_enhancer	S_Shelf;N_Shore;N_Shelf
cg01942884	chr3	50617068	MAPKAPK3	promoter	Island
cg01919863	chr3	42536392	VIPR1-AS1	distal_enhancer	S_Shore
cg01916724	chr3	51941204	PARP3	TSS1500	N_Shore
cg01914991	chr3	132417481	DNAJC13	promoter	Island
cg01917209	chr3	49901288	MST1R	GeneBody	N_Shore;N_Shelf
cg01967580	chr3	46718166	PRSS50	TSS1500	S_Shore
cg01966522	chr3	126517661	UROC1	exon1
cg01958008	chr3	128878313	ACAD9	TSS1500	N_Shore
cg01953156	chr3	58293771	RPP14	distal_enhancer
cg01952793	chr3	149812593	RNF13	promoter	Island
cg02596331	chr3	69541804	H1-8P1	distal_enhancer	N_Shore
cg02589901	chr3	154429027	GPR149	prox_enhancer	Island
cg02586610	chr3	123026245	SEMA5B	prox_enhancer	N_Shore
cg02583589	chr3	19749964
cg02583443	chr3	15860852	ANKRD28	TSS1500	S_Shore
cg02583282	chr3	195114852	XXYLT1	GeneBody
cg02578942	chr3	174840816	NAALADL2	GeneBody
cg02578184	chr3	29521769	RBMS3-AS2	distal_enhancer
cg02604225	chr3	52054123	DUSP7	distal_enhancer	N_Shore;N_Shelf
cg02604560	chr3	168072096	GOLIM4	GeneBody
cg02617418	chr3	112128042	C3orf52;GCSAM	GeneBody;GeneBody
cg02616489	chr3	18363433	SATB1	GeneBody
cg02615468	chr3	58577891	FAM107A	TSS1500
cg02611998	chr3	28237886			N_Shelf
cg02606505	chr3	42648211	ZBTB47	distal_enhancer
cg02604799	chr3	138512938	CEP70	GeneBody
cg02619135	chr3	51391009	RBM15B	TSS1500	Island;N_Shore
cg02555923	chr3	14278484
cg02554771	chr3	66932491	LOC105377144	GeneBody
cg02549630	chr3	160042056	IL12A-AS1	other_regul_region	S_Shelf
cg02549555	chr3	197790984	LRCH3	TSS1500	N_Shore
cg02534363	chr3	47009460	NRADDP	prox_enhancer	Island
cg02545688	chr3	194422732	ATP13A3	GeneBody
cg02571198	chr3	174303354	ANAPC15P2	promoter
cg02568623	chr3	9944798	PRRT3-AS1	distal_enhancer	N_Shore
cg02563553	chr3	136194845	MSL2	TSS1500	N_Shore
cg02565842	chr3	184560480	EPHB3;LOC124909469	TSS1500;exon1	N_Shore
cg02701615	chr3	14713831	C3orf20	GeneBody
cg02700130	chr3	63101569	LINC00698	TSS1500
cg02696971	chr3	105658796	CBLB	GeneBody
cg02692893	chr3	123989183	ROPN1	GeneBody	N_Shelf
cg25099087	chr2	200307758	SPATS2L	prox_enhancer	Island
cg25070253	chr2	42369080	COX7A2L	promoter
cg25069420	chr2	202275495	SNORD70	prox_enhancer
cg25060243	chr2	233717818	UGT1A4	TSS1500
cg25037384	chr2	63049992	OTX1	promoter	Island;N_Shelf
cg25039325	chr2	68774979	ARHGAP25	promoter
cg25035485	chr2	21043628	APOB	GeneBody	N_Shore
cg25044514	chr2	96120301	ADRA2B	distal_enhancer	S_Shelf
cg25058482	chr2	161136804	TANK	promoter
cg25052847	chr2	160910917	RN7SL423P	distal_enhancer
cg25046074	chr2	55923414	EFEMP1	prox_enhancer	Island
cg25338994	chr2	72941021
cg25610029	chr2	68317196	CNRIP1	GeneBody	N_Shelf
cg25607225	chr2	88504352	SPMIP9	promoter
cg25599161	chr2	240604043	GPR35	prox_enhancer
cg25592526	chr2	174327584	LINC01305	prox_enhancer	S_Shore;N_Shore
cg25602930	chr2	9393758	ASAP2	GeneBody	S_Shore
cg25589945	chr2	46202244
cg25629041	chr2	88517842
cg25628433	chr2	100924866	NPAS2-AS1	distal_enhancer
cg25627913	chr2	161308721	PSMD14	prox_enhancer	Island
cg25612297	chr2	63819567	UGP2	distal_enhancer
cg25620797	chr2	55694728	PNPT1	prox_enhancer	S_Shore
cg25619638	chr2	219445510	SPEG	distal_enhancer	S_Shelf;S_Shore;N_Shelf
cg25618559	chr2	240704749			S_Shelf
cg25588844	chr2	9897432	TAF1B	GeneBody
cg25552033	chr2	227107014	COL4A4	GeneBody
cg25542745	chr2	497296			S_Shore;S_Shore
cg25540032	chr2	98269187	VWA3B	GeneBody
cg25537217	chr2	174682395	WIPF1	prox_enhancer	Island
cg25537125	chr2	108377146	SULT1C4	TSS1500
cg25541259	chr2	229711419	DNER	GeneBody	N_Shore
cg25559949	chr2	11863722	MIR4262	distal_enhancer
cg25584415	chr2	241981190	AC093642.3	distal_enhancer
cg25574750	chr2	65276965
cg25565850	chr2	219560131	OBSL1	GeneBody	S_Shelf;N_Shelf;N_Shelf
cg25560443	chr2	23503570	KLHL29;LOC105374325	GeneBody;GeneBody
cg25649889	chr2	170339786	MYO3B-AS1	distal_enhancer
cg25728166	chr2	230220250	SP110	TSS1500
cg25727806	chr2	207769462	FZD5	prox_enhancer	Island
cg25727520	chr2	37349678	QPCT	distal_enhancer
cg25726859	chr2	106843287	ST6GAL2	GeneBody	Island
cg25722373	chr2	68157541	DNAAF10	promoter	Island
cg25721732	chr2	74375423	DCTN1	TSS1500
cg25718365	chr2	38432144	LINC01883	GeneBody
cg25717464	chr2	224401246	FAM124B	prox_enhancer
cg25751345	chr2	105271292	TGFBRAP1	GeneBody	S_Shore
cg03658190	chr2	151828675	ARL5A	promoter	S_Shore
cg25750209	chr2	55862341	EFEMP1	distal_enhancer
cg25744579	chr2	11584775	RN7SL674P	prox_enhancer
cg25740301	chr2	127646135	GPR17	promoter
cg25714147	chr2	136990412	THSD7B	other_regul_region
cg25714096	chr2	200964946	ORC2	TSS1500	S_Shore
cg25683810	chr2	203683094
cg25681618	chr2	71227150	PAIP2B	promoter	Island
cg25656237	chr2	98086960	VWA3B	promoter	Island
cg25655069	chr2	72887790	SPR	GeneBody	Island
cg25653638	chr2	47335196	BCYRN1	promoter
cg25681728	chr2	232288574	NRBF2P6	distal_enhancer
cg25702652	chr2	163348118			N_Shore
cg25695992	chr2	37830823	PIRAT1	prox_enhancer
cg25694807	chr2	160473096	RBMS1	distal_enhancer
cg25534294	chr2	154698419	KCNJ3	promoter	Island
cg25420747	chr2	17930909	KCNS3	distal_enhancer
cg25420254	chr2	20365938
cg25419317	chr2	160333691	LINC02478	distal_enhancer
cg25417917	chr2	150595809
cg25410321	chr2	25875211	ASXL2	GeneBody	N_Shelf
cg25407528	chr2	54633466	SPTBN1-AS2	distal_enhancer
cg25415989	chr2	134253311	MGAT5	TSS1500
cg25391948	chr2	109386485	MIR4266	distal_enhancer
cg25421716	chr2	1207762	SNTG2	GeneBody
cg25422880	chr2	134460762	EDDM3CP	distal_enhancer
cg25436126	chr2	10802550	PDIA6	GeneBody
cg25433316	chr2	10057416	CYS1	GeneBody
cg25432792	chr2	23323296
cg25432336	chr2	20448819	RHOB	prox_enhancer	S_Shore
cg25430713	chr2	20551204
cg25422678	chr2	28081635	BABAM2	GeneBody
cg25428398	chr2	31234098	EHD3	promoter	Island
cg25425537	chr2	6770387	LINC00487;LINC00487	TSS200;TSS1500
cg25429150	chr2	70962456	ATP6V1B1	GeneBody	N_Shelf
cg25348841	chr2	159032121	RNU6-580P	distal_enhancer
cg25350306	chr2	99573756	REV1	distal_enhancer
cg25341674	chr2	224043659			S_Shelf
cg25341268	chr2	37507247
cg25377726	chr2	45611299	SRBD1	promoter	Island
cg25371385	chr2	156321153			S_Shore
cg25371329	chr2	44173040	PPM1B	other_regul_region	S_Shelf
cg25371267	chr2	8922660	MBOAT2	distal_enhancer
cg25438746	chr2	236853594
cg25500795	chr2	133369996	RN7SKP154	distal_enhancer
cg25498731	chr2	137288173	RNA5SP105	distal_enhancer
cg25498258	chr2	207876625	PLEKHM3	GeneBody
cg25492803	chr2	219563586	OBSL1	GeneBody	S_Shore;Island
cg25486392	chr2	168431349	LOC102724081	TSS1500
cg25485435	chr2	237858859	RAMP1;RAMP1	TSS200;TSS1500	N_Shore
cg25494151	chr2	6866208	CMPK2	prox_enhancer	Island
cg25485119	chr2	112254824	ZC3H8	promoter	Island
cg25503044	chr2	74503430	LBX2;LBX2-AS1	promoter;promoter	S_Shelf;Island;N_Shelf
cg25515269	chr2	181456646	ITGA4	prox_enhancer	N_Shore
cg25523822	chr2	234769467
cg25523704	chr2	217756763	DIRC3	promoter	Island
cg25515091	chr2	26973942	MAPRE3	GeneBody	S_Shelf
cg25519654	chr2	99158342	LIPT1	GeneBody	S_Shelf
cg25518016	chr2	64865480	LINC01800	prox_enhancer	Island
cg25482755	chr2	241818307			S_Shelf;S_Shore;N_Shore
cg25453797	chr2	46133075	PRKCE	GeneBody
cg25457437	chr2	72153844			S_Shelf
cg25450158	chr2	121543037	CLASP1	GeneBody
cg25446789	chr2	25587524	DTNB	distal_enhancer
cg25446612	chr2	240458012	GPC1-AS1	TSS1500	S_Shelf;S_Shore
cg25444821	chr2	26730001	SLC35F6	distal_enhancer	S_Shore
cg25460166	chr2	86861694	ANAPC1P1	promoter	Island
cg25460731	chr2	67322231
cg25481636	chr2	987640	SNTG2-AS1	other_regul_region
cg25480418	chr2	88284266	MRPL45P1	promoter	Island
cg25479134	chr2	196171916	STK17B	TSS1500	S_Shore
cg25475516	chr2	191245029	MYO1B	TSS1500	N_Shore
cg25470324	chr2	43319429	THADA	GeneBody
cg25468488	chr2	218403292	CTDSP1	GeneBody	S_Shelf;N_Shelf
cg25438788	chr2	3319387	EIPR1	GeneBody	S_Shore
cg26605809	chr2	1448595	TPO	distal_enhancer
cg20832722	chr2	197658331	RFTN2	GeneBody
cg20824876	chr2	38882026	MORN2	GeneBody
cg20838429	chr2	162244002	FAP	prox_enhancer
cg20818283	chr2	190534374	NEMP2;TMEM194B	prox_enhancer;prox_enhancer	Island
cg20823348	chr2	104702610	LOC101927383	TSS1500
cg20862283	chr2	155982444	HEBP2P1	promoter
cg20860406	chr2	227648384	SLC19A4P;C2orf83	prox_enhancer;prox_enhancer
cg20860188	chr2	23390409	KLHL29	distal_enhancer	S_Shelf
cg20858224	chr2	69844987	GMCL1	GeneBody
cg20853370	chr2	239195944	MGC16025	TSS1500
cg20853361	chr2	66730024	LINC01797	distal_enhancer
cg20794042	chr2	101622966
cg20793897	chr2	199160602
cg20793341	chr2	224032810	SERPINE2	TSS1500
cg20795889	chr2	10426476	SNORA80B	distal_enhancer	N_Shore
cg20786246	chr2	72150045	CYP26B1	distal_enhancer	Island
cg20754261	chr2	468330			Island
cg20812973	chr2	59243102	LINC01793;LOC105374754	GeneBody;GeneBody
cg20810046	chr2	241126397	PASK	GeneBody
cg20807948	chr2	190675987	NAB1	distal_enhancer
cg20806130	chr2	23927691	UBXN2A	prox_enhancer	S_Shore
cg20801532	chr2	240246704			S_Shore
cg20807790	chr2	25161893	POMC	GeneBody	Island
cg20863321	chr2	241311404	SEPT2;SEPTIN2	distal_enhancer;distal_enhancer	N_Shelf
cg20914725	chr2	74549704	DOK1	prox_enhancer	Island
cg20913063	chr2	60552054	BCL11A	prox_enhancer	S_Shore;S_Shore;N_Shore;N_Shelf
cg20902958	chr2	128317629	HS6ST1	prox_enhancer	Island
cg20899781	chr2	9565639	LOC101929643	exon1
cg20913831	chr2	74836309	HK2	GeneBody	S_Shore
cg20899190	chr2	174565867	WIPF1	GeneBody
cg20924735	chr2	201700317	ALS2	GeneBody
cg20945852	chr2	64458768	LGALSL	GeneBody	S_Shelf
cg20944278	chr2	196810151	C2orf66	TSS1500
cg20939723	chr2	170714190	SP5;LINC01124	TSS1500;exon1	S_Shore;Island
cg20924825	chr2	201972573
cg20932768	chr2	118774465	LINC01956	distal_enhancer	N_Shore
cg20928986	chr2	230179824	SP110	GeneBody
cg20928981	chr2	85595657	RNF181	promoter	Island
cg20899151	chr2	100047957	AFF3	GeneBody
cg20896437	chr2	241726543	ING5	GeneBody	S_Shelf;S_Shore
cg20873136	chr2	128280136	HS6ST1	distal_enhancer
cg20872981	chr2	54483084	SPTBN1	GeneBody
cg20871964	chr2	233936281	TRPM8	distal_enhancer	N_Shelf
cg20865048	chr2	195706201	SLC39A10	GeneBody
cg20863947	chr2	119366626	DBI;C2orf76	TSS1500;exon1	N_Shore
cg20863698	chr2	231463735	NCL	promoter	Island
cg20863673	chr2	11850171	MIR4262	distal_enhancer
cg20870885	chr2	121285498	TFCP2L1	prox_enhancer	Island
cg20893936	chr2	101063979	BBIP1P1	distal_enhancer
cg20893172	chr2	708791	AC092159.3	distal_enhancer
cg20888435	chr2	27439802	NRBP1	GeneBody	N_Shelf
cg20886011	chr2	164622640	GRB14	prox_enhancer	S_Shore
cg20627633	chr2	96335663	NCAPH	promoter	N_Shore
cg20614940	chr2	190408944	MFSD6	prox_enhancer	Island
cg20611039	chr2	167264591	B3GALT1	distal_enhancer
cg20627754	chr2	231717684
cg20663612	chr2	241903081	FAM240C	prox_enhancer	S_Shore
cg20657030	chr2	37367380	QPCT	GeneBody
cg20649663	chr2	196248047	HECW2-AS1	distal_enhancer
cg20581321	chr2	98347122	CNGA3	GeneBody	Island
cg20570797	chr2	1709028	PXDN	distal_enhancer
cg20570611	chr2	156327987	NR4A2	distal_enhancer	Island;N_Shore
cg20569070	chr2	231732569	PDE6D	GeneBody
cg20583488	chr2	5494327
cg20561589	chr2	46916262	MCFD2;TTC7A;MCFD2;TTC7A	TSS200;TSS1500;TSS1500;exon1	S_Shore
cg20560298	chr2	73386717	ALMS1	prox_enhancer	S_Shore
cg20608075	chr2	104407796	LOC100287010;LOC124908058	GeneBody;GeneBody
cg20583872	chr2	118774998	LINC01956	distal_enhancer	S_Shore
cg20604456	chr2	210476402	LANCL1	prox_enhancer	N_Shore
cg20595490	chr2	148458073	MBD5	TSS1500
cg20726804	chr2	85326843	TGOLN2	prox_enhancer	N_Shore
cg20725334	chr2	113795925
cg20728156	chr2	216634621	IGFBP2	GeneBody	S_Shore
cg20713174	chr2	238139711	KLHL30	prox_enhancer	Island;N_Shore
cg20712489	chr2	227610679	SLC19A4P	GeneBody
cg20719675	chr2	174763323	CHRNA1	prox_enhancer
cg20740711	chr2	112692702	NT5DC4	distal_enhancer
cg20740102	chr2	147175504
cg20732286	chr2	45552669	SRBD1	GeneBody
cg20731999	chr2	24967872	DNAJC27	GeneBody	N_Shelf
cg20731529	chr2	199432044	SATB2	distal_enhancer
cg20731031	chr2	95278143	PROM2	distal_enhancer
cg20707601	chr2	241659128	ATG4B	GeneBody
cg20697464	chr2	217928993	TNS1	distal_enhancer
cg20693854	chr2	2649233			N_Shore
cg20693690	chr2	85215563	RNU6-674P	distal_enhancer
cg20692810	chr2	159615907	BAZ2B	TSS1500	Island
cg20698137	chr2	236470396	IQCA1	other_regul_region
cg20685898	chr2	148936422	KIF5C	GeneBody
cg20680798	chr2	131828410			Island
cg20672524	chr2	85867763	ST3GAL5	prox_enhancer
cg20698781	chr2	38620309	HNRNPLL	distal_enhancer
cg20700762	chr2	191244167	MYO1B	TSS1500	N_Shore
cg20707195	chr2	25373517	ARNILA	distal_enhancer	N_Shelf
cg20706438	chr2	74555878	DOK1	prox_enhancer	S_Shore
cg20703928	chr2	105747772	NCK2	distal_enhancer	S_Shelf
cg20948740	chr2	25252857	DNMT3A	prox_enhancer	S_Shore;Island
cg21240640	chr2	27576521	SPATA31H1	GeneBody
cg21239997	chr2	24175650	LOC105374328	TSS1500	S_Shore;Island
cg21238743	chr2	11631521	GREB1	GeneBody	N_Shelf
cg21238404	chr2	239717960
cg21231776	chr2	46909551	MCFD2	GeneBody
cg21236315	chr2	44935328	LINC01833	GeneBody	S_Shelf;S_Shore;Island;N_Shelf
cg21273036	chr2	36595119	FEZ2	distal_enhancer	N_Shelf
cg21269859	chr2	223599950	SCG2	GeneBody
cg21269523	chr2	88627776	EIF2AK3-DT	promoter	Island
cg21250164	chr2	195657010	SLC39A10	promoter	Island
cg21202178	chr2	235468953	AGAP1	distal_enhancer
cg21190381	chr2	53767626	CHAC2	prox_enhancer	N_Shore
cg21188652	chr2	218570836	CNOT9;RQCD1	distal_enhancer;distal_enhancer	S_Shore
cg21203781	chr2	51026994	NRXN1	prox_enhancer	N_Shore
cg21204395	chr2	223093544	KCNE4	distal_enhancer
cg21216118	chr2	68320523	CNRIP1	prox_enhancer	S_Shore
cg21204020	chr2	3780976	DCDC2C	GeneBody
cg21213426	chr2	151277619	NMI	GeneBody
cg21206147	chr2	23526217	LOC105374325	exon1	Island
cg21294960	chr2	207124228	KLF7-IT1	distal_enhancer
cg21346966	chr2	237433150
cg21346154	chr2	70472676	TGFA-IT1	distal_enhancer
cg21342994	chr2	68024467	FBXL12P1	other_regul_region
cg21340999	chr2	231662698			Island
cg21340821	chr2	134097886	MGAT5	distal_enhancer
cg21356293	chr2	24882785	ADCY3	GeneBody
cg21336456	chr2	100397540	CHST10	distal_enhancer
cg21312412	chr2	17573146	VSNL1	GeneBody
cg21311644	chr2	106195595	UXS1	prox_enhancer	S_Shore
cg21314106	chr2	215435569	FN1	prox_enhancer	Island
cg21301879	chr2	127390803	MAP3K2	distal_enhancer	S_Shelf
cg21296320	chr2	144491040	ZEB2	GeneBody
cg21335378	chr2	172285373	LOC107985960	GeneBody
cg21335012	chr2	30273459	LBH	distal_enhancer
cg21330565	chr2	46429018	TMEM247;LINC02583	promoter;promoter
cg21323028	chr2	169930121	UBR3	GeneBody
cg21317132	chr2	64988432	SLC1A4	promoter	N_Shore
cg21316923	chr2	121226140	TFCP2L1	GeneBody	Island
cg21315873	chr2	227875790	DAW1	GeneBody	S_Shelf
cg21315783	chr2	53498064
cg21315421	chr2	238252550	PER2	GeneBody
cg21014972	chr2	240440831	GPC1	distal_enhancer	S_Shelf
cg21010569	chr2	102617137	SLC9A2	other_regul_region	N_Shore
cg21044433	chr2	101255701	CNOT11	distal_enhancer	S_Shelf
cg21040360	chr2	3379555	TRAPPC12	promoter	S_Shore;N_Shore
cg21039723	chr2	230759331	CAB39	GeneBody
cg21038418	chr2	205556858	PARD3B	GeneBody
cg21034034	chr2	105610757	LINC02946	prox_enhancer
cg20995753	chr2	7024455	RNF144A	GeneBody
cg20957396	chr2	134305305	EDDM3CP	distal_enhancer
cg20956411	chr2	171185873	TLK1	GeneBody
cg20952652	chr2	106140911	UXS1	distal_enhancer
cg20991102	chr2	241243311	HDLBP	GeneBody	S_Shelf
cg20988589	chr2	183078254	DUSP19	prox_enhancer
cg20988215	chr2	97958884	TMEM131	GeneBody
cg20962449	chr2	237159220
cg20971474	chr2	1261845	SNTG2;LOC124905965	GeneBody;GeneBody	N_Shore
cg20969643	chr2	119245410	STEAP3	other_regul_region	N_Shelf
cg20965469	chr2	99649649	REV1	distal_enhancer
cg13396019	chr1	220391168
cg13502903	chr1	93879478	DNTTIP2	prox_enhancer	S_Shore
cg13541961	chr1	54499599			Island
cg13543375	chr1	22143725	WNT4	prox_enhancer	Island
cg13489553	chr1	18877403	MIR4695	distal_enhancer	Island
cg13490966	chr1	26169794	ZNF593	promoter	Island
cg13492133	chr1	183547131	SMG7	GeneBody
cg13497939	chr1	167936555	DCAF6	promoter	Island;N_Shore
cg13498778	chr1	5423304	LOC124904590	GeneBody
cg13549152	chr1	38990746	AKIRIN1	prox_enhancer	N_Shore
cg13557373	chr1	203597939	ATP2B4	distal_enhancer
cg13557417	chr1	29148483	SRSF4	GeneBody
cg13557530	chr1	223145760	LOC124904522	GeneBody	S_Shelf
cg13558682	chr1	3788698	LRRC47	GeneBody	S_Shore
cg13561226	chr1	201507832	CSRP1	TSS1500	S_Shore
cg13562122	chr1	21260516	ECE1	GeneBody
cg13562386	chr1	159925934	TAGLN2	prox_enhancer	S_Shore;N_Shelf
cg13563070	chr1	42679672	PPIH	GeneBody	N_Shelf
cg13548810	chr1	54883692	DHCR24	GeneBody	N_Shelf
cg13556452	chr1	2459802	PLCH2	distal_enhancer	S_Shelf
cg13555278	chr1	26021993	EXTL1	prox_enhancer
cg13553147	chr1	44778288	SNORD38B	promoter	S_Shelf
cg13489040	chr1	152190031	FLG-AS1	prox_enhancer	S_Shore
cg13488851	chr1	34780622	GJB3	prox_enhancer	N_Shore
cg13488186	chr1	7770043	VAMP3	prox_enhancer	N_Shore
cg13461390	chr1	217139136	ESRRG	TSS1500	S_Shelf;S_Shore;S_Shore
cg13462544	chr1	26158911	FAM110D	promoter	N_Shelf
cg13465000	chr1	9610809	TMEM201	promoter	Island
cg13466284	chr1	26863188	SFN	exon1	N_Shore;N_Shore
cg13466456	chr1	29260576	PTPRU	GeneBody	Island;S_Shore
cg13466970	chr1	211382567	LINC00467;LINC00467	TSS200;TSS1500	N_Shore
cg13467459	chr1	180950428	KIAA1614;KIAA1614-AS1	GeneBody;GeneBody	N_Shelf
cg13468036	chr1	110450926	PROK1	TSS1500
cg13469034	chr1	14929985	KAZN	prox_enhancer
cg13460942	chr1	52404370	ORC1;PRPF38A	promoter;promoter	Island
cg13455717	chr1	235651065	GNG4	prox_enhancer	S_Shore;Island
cg13460118	chr1	3643402	WRAP73	GeneBody	S_Shelf;Island;N_Shore
cg13469595	chr1	111271230	CHIAP2	distal_enhancer	Island
cg13470063	chr1	43300535	TIE1	prox_enhancer
cg13478957	chr1	153727670	INTS3	TSS1500	N_Shore
cg13485061	chr1	114673683	AMPD1	GeneBody	S_Shelf
cg13486600	chr1	22651125			S_Shelf
cg13470367	chr1	37860656	INPP5B-AS1	promoter	S_Shore
cg13470969	chr1	152518394			S_Shelf
cg13473505	chr1	205769265	RAB29;RAB7L1	distal_enhancer;distal_enhancer
cg13476072	chr1	149936420	MTMR11	promoter
cg13371976	chr1	203488022	PRELP	GeneBody	S_Shore;S_Shore
cg13172153	chr1	201422619	TNNI1	prox_enhancer
cg13172432	chr1	205943714	SLC26A9	TSS1500
cg13175981	chr1	150579906	MCL1	prox_enhancer	S_Shore
cg16203271	chr2	27083813	KHK	distal_enhancer	N_Shore;S_Shore
cg16201808	chr2	215828896	LINC00607	GeneBody
cg16188379	chr2	2291814	MYT1L-AS1	distal_enhancer
cg16187919	chr2	147974495	ORC4	GeneBody
cg16185457	chr2	27977857	MIR4263	distal_enhancer
cg16190888	chr2	69201103	RNU6-1216P	distal_enhancer
cg16219182	chr2	112059326	TMEM87B	GeneBody	S_Shelf
cg16218998	chr2	149002936	KIF5C	distal_enhancer
cg16214826	chr2	1070084	SNTG2	GeneBody
cg16212053	chr2	175468977	LOC105373752	GeneBody
cg16548254	chr2	27378475	ZNF513	GeneBody	Island;N_Shelf
cg16887422	chr2	239113411	HDAC4	GeneBody	S_Shore
cg16878059	chr2	68465092	FBXO48	GeneBody	N_Shore
cg16876636	chr2	169637729	PPIG	GeneBody
cg16874347	chr2	86223093	MRPL35	distal_enhancer
cg16866678	chr2	85611518	C2orf68	prox_enhancer	N_Shore
cg16888658	chr2	24919248	ADCY3	prox_enhancer	N_Shore
cg16903174	chr2	9328222	EIF1P7	distal_enhancer
cg16901566	chr2	1375919	TPO	GeneBody
cg16901302	chr2	2689117
cg16891298	chr2	158968791	TANC1	prox_enhancer	Island
cg16911423	chr2	170817356	AC007405.8	prox_enhancer	S_Shelf;S_Shelf;Island;N_Shelf
cg16842187	chr2	26728605	KCNK3	distal_enhancer	Island
cg16796127	chr2	72981471	SFXN5	GeneBody
cg16794471	chr2	152415326	NUDCP1	distal_enhancer
cg16793781	chr2	172693302	PDK1	GeneBody
cg16793199	chr2	3449425	TRAPPC12	GeneBody	S_Shore
cg16804948	chr2	190227902	HIBCH	distal_enhancer
cg16864063	chr2	233062638	INPP5D	distal_enhancer	S_Shelf
cg16845172	chr2	239504289
cg16850518	chr2	169427616
cg16846765	chr2	3633654	COLEC11	GeneBody	N_Shore
cg16845548	chr2	39607853
cg16976599	chr2	207680831			N_Shore
cg16974832	chr2	237280064
cg16971745	chr2	162318893	IFIH1	promoter
cg16970492	chr2	27352902	GTF3C2	GeneBody	N_Shelf
cg16964117	chr2	218280514	MIR6513	prox_enhancer
cg16960943	chr2	235508541	AGAP1-IT1	distal_enhancer
cg16959572	chr2	147682810
cg16958793	chr2	202419899	BMPR2	GeneBody
cg16970702	chr2	38751522	SRSF7;GEMIN6	promoter;promoter	Island
cg16957993	chr2	42528792	MTA3	GeneBody
cg16980530	chr2	68872452	BMP10	TSS1500
cg16982199	chr2	176553936
cg17012555	chr2	231160360	PSMD1	GeneBody
cg17010118	chr2	218391156	SLC11A1	GeneBody	S_Shelf;N_Shore
cg17008473	chr2	38129327	LOC107985871	GeneBody
cg16988637	chr2	60555488	BCL11A	prox_enhancer	Island;S_Shelf;S_Shore
cg16986661	chr2	65639735	LINC03050	prox_enhancer
cg16924816	chr2	205213518	PARD3B	GeneBody
cg16917058	chr2	59463652
cg16915916	chr2	10725141	ATP6V1C2	GeneBody	S_Shelf
cg16923982	chr2	232504900			S_Shore
cg16951074	chr2	60528224	BCL11A	GeneBody
cg16949533	chr2	86562113	CHMP3-AS1	exon1	N_Shore
cg16946007	chr2	99461712	REV1	GeneBody
cg16945982	chr2	24793249	PTRHD1	promoter	Island
cg16944026	chr2	241739426	D2HGDH	GeneBody	S_Shelf
cg16935258	chr2	215310864	ATIC;LOC124907975	TSS1500;exon1	N_Shore
cg16935065	chr2	106886777	ST6GAL2	prox_enhancer	Island
cg16792548	chr2	218830349	PRKAG3	prox_enhancer
cg16641411	chr2	207531392	CREB1	prox_enhancer	S_Shore
cg16635874	chr2	181019337	UBE2E3	GeneBody
cg16631432	chr2	165141626	SCN3A	TSS1500
cg16651262	chr2	27891580	BRE;BABAM2	prox_enhancer;prox_enhancer	S_Shore
cg16667845	chr2	130342428	IMP4;CCDC115;CCDC115	TSS1500;TSS1500;exon1	Island
cg16660274	chr2	127219352	CYP27C1	prox_enhancer	Island
cg16656316	chr2	229415905	DNER	GeneBody
cg16653495	chr2	218896905	LOC105373882	exon1	S_Shelf;N_Shore
cg16627836	chr2	67446685	LINC01829	distal_enhancer
cg16627346	chr2	95391958	FAHD2A	distal_enhancer	S_Shelf
cg16588417	chr2	176602191	MIR1246	TSS1500
cg16586970	chr2	3387688	TRAPPC12	distal_enhancer	Island
cg16576000	chr2	26034840	RAB10	prox_enhancer	S_Shore
cg16582792	chr2	167247577	XIRP2	GeneBody
cg16598292	chr2	222671572	MOGAT1	promoter	Island
cg16597102	chr2	27082684	KHK	distal_enhancer	Island;N_Shelf
cg16595745	chr2	206000417	INO80D	GeneBody
cg16595607	chr2	63052360	OTX1	GeneBody	S_Shore;N_Shore;N_Shelf
cg16593556	chr2	196068930	DNAH7	promoter	Island
cg16592101	chr2	128343824	Y_RNA	promoter	N_Shore
cg16671862	chr2	101869719	MAP4K4	GeneBody
cg16757441	chr2	240479594	ANKMY1	GeneBody
cg16756757	chr2	73217467	SMYD5	other_regul_region	S_Shelf
cg16752876	chr2	19353476	MIR4757	distal_enhancer	S_Shore;Island;N_Shelf
cg16751203	chr2	127193227	CYP27C1	distal_enhancer
cg16750177	chr2	237930915	LOC105373960	GeneBody
cg16726947	chr2	177611396	IFT70A	distal_enhancer
cg16726435	chr2	218263992	GPBAR1	distal_enhancer
cg16723381	chr2	126832602	AC114783.1;TEX51	distal_enhancer;distal_enhancer
cg16762595	chr2	8145079	LINC00299	GeneBody
cg16787624	chr2	237692782	LRRFIP1	prox_enhancer	Island
cg16777057	chr2	218909326	LOC124906119	exon1	Island
cg16763401	chr2	189393877	COL5A2	GeneBody
cg16721489	chr2	164336320	CYP2C56P	distal_enhancer
cg16702469	chr2	178846349	CCDC141	GeneBody
cg16704560	chr2	15637686
cg16705395	chr2	158686299	PKP4-AS1	GeneBody
cg16721427	chr2	4003207	LINC01304	other_regul_region	Island
cg16720946	chr2	43227071	LINC01126	promoter	Island
cg16710448	chr2	9433199	CPSF3	promoter
cg16706496	chr2	96858174	ANKRD39	promoter	Island;N_Shelf
cg19182557	chr2	129587782	LOC105373614;LOC105373614	TSS200;TSS1500	Island
cg19180827	chr2	47457579	MSH2	distal_enhancer
cg19180710	chr2	226311669
cg19159853	chr2	138902579	AHCYP4	other_regul_region
cg19190900	chr2	37326478	PRKD3-DT	prox_enhancer	S_Shore
cg19190728	chr2	144517874	ZEB2	GeneBody	S_Shore
cg19188632	chr2	3654891	ALLC	GeneBody	S_Shelf;S_Shelf
cg19192931	chr2	60557233	BCL11A	distal_enhancer	S_Shelf;S_Shore
cg19198794	chr2	74530094	AUP1;HTRA2	TSS1500;exon1	Island
cg19124316	chr2	86106375	PTCD3	promoter	Island
cg19123339	chr2	43839155	ABCG8	prox_enhancer
cg19123296	chr2	144520174	ZEB2	promoter	S_Shelf;N_Shelf
cg19153133	chr2	218908825	LOC124906119	TSS1500	Island
cg19146711	chr2	44245932	PPM1B	GeneBody
cg19145710	chr2	36530987	CRIM1	GeneBody
cg19145429	chr2	67278973	LINC01828	GeneBody
cg19141132	chr2	218216197	ARPC2	TSS1500	N_Shore
cg19139589	chr2	24926224
cg19139320	chr2	1891419	MYT1L	distal_enhancer	N_Shore
cg19137671	chr2	131039155	SMIM39	distal_enhancer	S_Shelf;N_Shore
cg19134705	chr2	172428454	ITGA6	GeneBody	Island
cg19201144	chr2	127193788	CYP27C1	GeneBody
cg19272547	chr2	237377849	COL6A3	GeneBody
cg19269666	chr2	228181874	SPHKAP	promoter	S_Shore
cg19267910	chr2	142191247
cg19273883	chr2	206178717	CMKLR2	GeneBody
cg19262818	chr2	28708986
cg19257464	chr2	130251751	MED15P5	promoter	N_Shore;N_Shore
cg19255191	chr2	97646460	COX5B	prox_enhancer	Island
cg19286774	chr2	239260235	MIR4269	distal_enhancer
cg19285277	chr2	70191695	C2orf42	TSS1500	S_Shore
cg19274914	chr2	15563419	LOC105373440	GeneBody	S_Shelf
cg19284108	chr2	112028874	MERTK	GeneBody
cg19276031	chr2	85539388	MAT2A	promoter	Island
cg19275757	chr2	238162263	ERFE;FAM132B	other_regul_region;other_regul_region	S_Shelf;N_Shore
cg19220272	chr2	43085229	LOC107985876	GeneBody
cg19217535	chr2	65128793	RAB1A	GeneBody	N_Shore
cg19217214	chr2	218882199	WNT10A	prox_enhancer	S_Shore;N_Shore
cg19220282	chr2	64990394	SLC1A4	prox_enhancer	S_Shore
cg19214097	chr2	201949526
cg19202813	chr2	188351889	GULP1	GeneBody
cg19221620	chr2	174343416			S_Shore;N_Shore
cg19241089	chr2	160494881	RBMS1	TSS1500	S_Shore
cg19239767	chr2	127703213	SFT2D3	prox_enhancer	S_Shore
cg19237985	chr2	214728637	BARD1	GeneBody
cg19235490	chr2	200526493	SGO2;SGOL2	prox_enhancer;prox_enhancer	Island
cg19225688	chr2	218125320	CXCR2	prox_enhancer
cg18984282	chr2	133568601	NCKAP5;NCKAP5	TSS200;TSS1500
cg18984211	chr2	73270946	FBXO41	GeneBody	S_Shore
cg18981277	chr2	127048334	BIN1	GeneBody
cg18978606	chr2	104380490	LOC100287010	GeneBody
cg18976852	chr2	239987705	NDUFA10	distal_enhancer
cg18969029	chr2	241230480	ANO7	distal_enhancer
cg18998670	chr2	58046417	VRK2	promoter	N_Shore
cg18995558	chr2	1540598	TPO;LOC124905966	GeneBody;GeneBody	Island
cg18987335	chr2	176175134	HAGLROS	distal_enhancer	S_Shelf;N_Shelf
cg18991132	chr2	127718127	WDR33	GeneBody
cg18990365	chr2	182241398	PDE1A	prox_enhancer
cg19000349	chr2	74834714	HK2	prox_enhancer	Island
cg18962288	chr2	65313926	SPRED2	distal_enhancer	Island
cg18944014	chr2	238890799	LINC01940	distal_enhancer	N_Shelf
cg18943289	chr2	71692727	DYSF	distal_enhancer
cg18943134	chr2	190699585
cg18942985	chr2	127765536	WDR33	GeneBody
cg18942464	chr2	203242275	CYP20A1	GeneBody	S_Shelf
cg18930444	chr2	239053027	MIR4440	other_regul_region	Island
cg18947276	chr2	48567928	STON1-GTF2A1L	prox_enhancer
cg18962237	chr2	118848925	EN1	prox_enhancer	N_Shore;S_Shore;S_Shore;N_Shore
cg18961501	chr2	146855284	LINC01911	promoter
cg18959169	chr2	239318293	MIR4269	distal_enhancer
cg18959052	chr2	205926094	PPIAP68	distal_enhancer	Island
cg18959044	chr2	84927074
cg18948788	chr2	46732352	SOCS5	distal_enhancer
cg19074496	chr2	219253146	TUBA4B	promoter	N_Shore
cg19074292	chr2	105616621	LOC107985929	GeneBody
cg19074170	chr2	124328858	CNTNAP5	GeneBody
cg19071879	chr2	100105693	AFF3	prox_enhancer	S_Shore
cg19074970	chr2	227325130	MFF;MFF-DT	promoter;promoter	Island
cg19055178	chr2	98920503	CRACDL	GeneBody
cg19053250	chr2	209811627	UNC80	GeneBody	S_Shelf;S_Shelf
cg19092603	chr2	169691994	CFAP210;CCDC173	distal_enhancer;distal_enhancer	N_Shelf
cg19075252	chr2	218833211	PRKAG3	TSS1500
cg19050596	chr2	191014438	STAT1	promoter	Island
cg19020434	chr2	219334486	RESP18	TSS1500	S_Shelf
cg19017581	chr2	170324881	MYO3B-AS1	distal_enhancer
cg19015847	chr2	40220421	SLC8A1-AS1	prox_enhancer
cg19015537	chr2	146583807	LOC124907895	GeneBody	N_Shelf
cg19009372	chr2	224883419	DOCK10	distal_enhancer
cg19026233	chr2	209783968	UNC80	GeneBody
cg19049344	chr2	165239315	SCN2A	promoter
cg19048327	chr2	111094105	ACOXL	GeneBody
cg19047158	chr2	207215507	MYOSLID-AS1	GeneBody
cg19046253	chr2	152099621	CACNB4	prox_enhancer	S_Shore
cg19045027	chr2	14330881	RNU6-1288P	other_regul_region
cg19543987	chr2	73233380	PRADC1	promoter	Island
cg19536559	chr2	214411601	VWC2L	exon1
cg19563307	chr2	43350170	RNU6-958P	distal_enhancer
cg19579058	chr2	232524433	CHRND	prox_enhancer	Island
cg19577617	chr2	190880575	GLS	promoter	Island
cg19577082	chr2	28664214
cg19572157	chr2	75507155	EVA1A	GeneBody
cg19568844	chr2	2770212	LOC105373390	GeneBody	S_Shore
cg19565423	chr2	224161810
cg19581424	chr2	42169162	EML4	promoter	Island
cg19518308	chr2	11482778	E2F6	distal_enhancer	Island
cg19494818	chr2	201696543	MPP4	prox_enhancer
cg19493651	chr2	62200947	B3GNT2	GeneBody
cg19486492	chr2	132279300
cg19486175	chr2	128899943			N_Shore;N_Shelf
cg19484160	chr2	20052212	LAPTM4A-DT	promoter	S_Shore
cg19480775	chr2	4553383	NPM1P48	distal_enhancer
cg19519509	chr2	427676	AC105393.2	other_regul_region	S_Shore
cg19497021	chr2	219492886	SPEG;ASIC4-AS1	GeneBody;GeneBody	N_Shelf
cg19516982	chr2	56186002	LOC100129434	TSS1500	S_Shore
cg19516374	chr2	218344172	MIR6810	distal_enhancer
cg19512473	chr2	25362800
cg19506686	chr2	240145607	OTOS	prox_enhancer
cg19497082	chr2	58958139	LINC01122	distal_enhancer
cg19582557	chr2	218622857	PLCD4	distal_enhancer
cg19582744	chr2	127298082			S_Shelf
cg19674851	chr2	223856171	AP1S3	distal_enhancer
cg19698099	chr2	189032528	COL5A2	GeneBody
cg19656974	chr2	66426283	MEIS1-AS3	GeneBody	Island
cg19655704	chr2	177430424	AGPS	GeneBody
cg19653979	chr2	11741336	LPIN1;LOC124907735	GeneBody;GeneBody
cg19709354	chr2	189661623	ASDURF;ASNSD1	GeneBody;GeneBody	Island
cg04247340	chr2	229485916	DNER	GeneBody
cg19702762	chr2	53474393
cg19702176	chr2	220937229
cg19600494	chr2	106343069	ILRUNP1	prox_enhancer	Island
cg19597230	chr2	222652706	FARSB	distal_enhancer	N_Shelf
cg19611418	chr2	131093709	FAM168B	prox_enhancer	Island
cg19592185	chr2	232951026	NGEF	distal_enhancer
cg19590598	chr2	127025237	RP11-521O16.2	promoter	Island;N_Shore
cg19588016	chr2	9371394	ITGB1BP1	distal_enhancer	N_Shelf
cg19583265	chr2	100470294	NMS	other_regul_region
cg19614157	chr2	23927256	ATAD2B;UBXN2A	promoter;promoter	Island
cg19648163	chr2	218663868
cg19642408	chr2	9754206	LOC124905969	GeneBody
cg19640339	chr2	27370476	EIF2B4;SNX17	promoter;promoter	Island
cg19623588	chr2	60922721	REL	GeneBody
cg19617741	chr2	216590087	LINC01280	GeneBody
cg19614911	chr2	47521921	MSH2;KCNK12	GeneBody;GeneBody	Island
cg19477977	chr2	234691048	LINC01173	distal_enhancer
cg19361709	chr2	230313151	SP140	GeneBody
cg19360930	chr2	19912017	TTC32-DT	distal_enhancer
cg19360796	chr2	193851450
cg19359676	chr2	45307667	LINC01121	distal_enhancer	N_Shelf
cg19353425	chr2	69741426	ANXA4	prox_enhancer	N_Shore
cg19366042	chr2	206262640	CMKLR2-AS	GeneBody
cg19376844	chr2	48316052	FOXN2	prox_enhancer	S_Shore
cg19375530	chr2	222321129	RNF228;CT75	TSS1500;exon1	S_Shore
cg19373813	chr2	176124858	HOXD9	distal_enhancer	S_Shore;Island;N_Shelf;N_Shelf
cg19372578	chr2	4883414
cg19371203	chr2	224035946	SERPINE2	GeneBody	N_Shelf
cg19370346	chr2	55986438	LOC105374690;MIR217HG	GeneBody;GeneBody
cg19368625	chr2	1448893	TPO	GeneBody
cg19368203	chr2	3383694	TRAPPC12	GeneBody	S_Shelf;N_Shelf
cg19304003	chr2	30744517	CAPN13	GeneBody
cg19303187	chr2	172104153	DLX2	TSS1500	S_Shore;N_Shelf;N_Shelf
cg19302831	chr2	106885795	ST6GAL2	prox_enhancer	N_Shore
cg19311375	chr2	46315222	EPAS1	exon1
cg19326543	chr2	127665141	LIMS2	prox_enhancer	S_Shore
cg19326244	chr2	46848638	LINC01119	distal_enhancer
cg19323865	chr2	235739271	AGAP1	GeneBody
cg19323703	chr2	46270876	LOC101926974	GeneBody
cg19322479	chr2	241047682	SNED1;SNED1-AS1;MTERF4	GeneBody;GeneBody;GeneBody	N_Shelf
cg19382919	chr2	170715023	SP5	promoter	S_Shelf;Island
cg19445269	chr2	38944689	RN7SL96P	distal_enhancer
cg19435835	chr2	17830749	MSGN1	distal_enhancer
cg19430414	chr2	238141447	KLHL30	distal_enhancer	S_Shore;Island
cg19429323	chr2	20351473	PUM2	TSS1500	S_Shore
cg19432198	chr2	178128869	RBM45	GeneBody
cg19426625	chr2	9378195	ITGB1BP1	distal_enhancer	S_Shelf
cg19446589	chr2	63041496	EHBP1	GeneBody	N_Shelf
cg19464815	chr2	60452524	BCL11A	GeneBody
cg19463706	chr2	69938104	MXD1	distal_enhancer
cg19462461	chr2	147018665
cg19459542	chr2	21043040	APOB	prox_enhancer	N_Shore
cg19458697	chr2	9200742	ASAP2	distal_enhancer
cg19449219	chr2	61017500	PEX13	promoter
cg19426266	chr2	144479399	ZEB2	GeneBody
cg19393323	chr2	163730054	FIGN	distal_enhancer
cg19391498	chr2	38665704	GALM	prox_enhancer
cg19391384	chr2	159716983	MARCHF7	GeneBody	S_Shelf
cg19414227	chr2	133166032	NCKAP5	GeneBody
cg19412109	chr2	219218085	ABCB6	prox_enhancer	N_Shore
cg19410845	chr2	84459667	SUCLG1;DNAH6	TSS1500;exon1	S_Shore
cg19409149	chr2	233699723	UGT1A8;UGT1A10;UGT1A9;UGT1A7;UGT1A6	GeneBody;GeneBody;GeneBody;GeneBody;GeneBody
cg19407604	chr2	17935265	KCNS3	distal_enhancer
cg19405799	chr2	160898605
cg19405088	chr2	99890527	AFF3	GeneBody
cg18921061	chr2	189440882	WDR75	TSS1500	N_Shore
cg18257574	chr2	43131204	LOC105374570	GeneBody
cg18256236	chr2	53786807	ERLEC1;GPR75-ASB3;ASB3	promoter;promoter;promoter	Island
cg18255504	chr2	106846626	ST6GAL2	exon1	S_Shelf
cg18249149	chr2	128027620	SAP130	TSS1500	Island
cg18258412	chr2	65576157
cg18244289	chr2	72148927	CYP26B1	prox_enhancer	Island
cg18237512	chr2	67600260	LINC02831	distal_enhancer
cg18282441	chr2	234171738
cg18261069	chr2	99559242	REV1	distal_enhancer
cg18277497	chr2	163638748	FIGN	distal_enhancer
cg18267436	chr2	197728477	MARS2	distal_enhancer
cg18267330	chr2	98478814	INPP4A	distal_enhancer
cg18264519	chr2	96548559	ARID5A	distal_enhancer	N_Shore
cg18264210	chr2	465195			N_Shelf
cg18264173	chr2	9075050	RPL30P3	distal_enhancer
cg18261434	chr2	128348827			S_Shelf
cg18226957	chr2	127847283	POLR2D	GeneBody
cg18223770	chr2	132417824	GPR39	prox_enhancer	S_Shore;Island
cg18190372	chr2	30778197	CAPN13	distal_enhancer
cg18176105	chr2	18563058	LOC105373456	TSS1500	S_Shelf
cg18174683	chr2	68448738	WDR4P2	prox_enhancer
cg18183892	chr2	118755530	LINC01956	other_regul_region
cg18222526	chr2	60756154	PAPOLG	promoter	Island
cg18219180	chr2	203935627	ICOS	TSS1500
cg18210026	chr2	120737520	GLI2	prox_enhancer	Island
cg18205949	chr2	86106284	POLR1A;PTCD3	promoter;promoter	Island
cg18202014	chr2	241494543	STK25	distal_enhancer
cg18200741	chr2	33555299	RASGRP3	distal_enhancer
cg18301717	chr2	20488253	Y_RNA	distal_enhancer
cg18400889	chr2	233459144	USP40	distal_enhancer	N_Shore
cg18390991	chr2	216807936	FABP5P14	prox_enhancer	N_Shelf
cg18388084	chr2	240725022	KIF1A	GeneBody
cg18384614	chr2	5507000
cg18367751	chr2	218985060	FEV	promoter	S_Shelf;S_Shore;N_Shore
cg18366249	chr2	239578260	LINC02991	prox_enhancer
cg18406255	chr2	144237500	GTDC1;GTDC1	TSS200;TSS1500
cg18429723	chr2	109502203	RPL37P12	distal_enhancer
cg18429500	chr2	242055348	LINC01237;LINC01880	GeneBody;GeneBody
cg18428265	chr2	100821343	NPAS2	prox_enhancer	S_Shore
cg18427905	chr2	231961248	DIS3L2	TSS1500	N_Shore
cg18418059	chr2	27490035	IFT172	prox_enhancer	S_Shore
cg18414987	chr2	26565822	CIMIP2C	GeneBody	S_Shelf;S_Shelf
cg18361425	chr2	237886713	SNORD39	distal_enhancer
cg18360755	chr2	65024341	LINC02576	distal_enhancer
cg18360347	chr2	98311901	VWA3B	GeneBody
cg18315762	chr2	240868587	AGXT	promoter
cg18314765	chr2	216859896	TNP1	exon1
cg18310774	chr2	239105013	HDAC4	GeneBody	N_Shelf
cg18310658	chr2	229273488			S_Shelf
cg18309255	chr2	217314549	DIRC3-AS1;DIRC3	GeneBody;GeneBody
cg18304964	chr2	32881422
cg18309752	chr2	202239040	SUMO1	TSS1500	S_Shore
cg18322693	chr2	216353114	Y_RNA	prox_enhancer
cg18338775	chr2	176157393	HOXD3	promoter	Island;N_Shelf
cg18327695	chr2	101709976	MAP4K4	GeneBody
cg18326616	chr2	73783427	C2orf78	TSS1500	S_Shelf
cg18431572	chr2	85102707
cg18014547	chr2	20166682	RN7SL140P	distal_enhancer
cg18011672	chr2	189657875	ASNSD1	distal_enhancer	N_Shelf
cg18018530	chr2	31335678	XDH	GeneBody
cg18067096	chr2	222733980	RPL31P17	distal_enhancer
cg18065981	chr2	241631114	THAP4	GeneBody	N_Shore
cg18065680	chr2	236178504	GBX2-AS1	GeneBody	Island
cg18041581	chr2	18560135	RDH14	prox_enhancer	N_Shore
cg18047082	chr2	166376186	SCN9A	promoter	Island
cg18045195	chr2	44951811			S_Shore;N_Shore;N_Shelf
cg18043120	chr2	239903993	NDUFA10	GeneBody	N_Shore
cg18064411	chr2	48318482	FOXN2	distal_enhancer	S_Shelf
cg18069095	chr2	3443802	TRAPPC12-AS1	distal_enhancer
cg18008221	chr2	190530880	NEMP2	GeneBody	N_Shelf
cg17979863	chr2	230987319	SPATA3	distal_enhancer	Island;N_Shelf
cg17979068	chr2	10204854	MIR4261	distal_enhancer
cg17971592	chr2	210638548	CPS1	GeneBody
cg17961381	chr2	77296993	LRRTM4	GeneBody
cg17952719	chr2	28390098	FOSL2-AS1	GeneBody	Island
cg17952075	chr2	23631512	KLHL29	GeneBody	S_Shelf
cg17988524	chr2	74454746	INO80B	prox_enhancer	N_Shore;N_Shelf
cg18006626	chr2	27265320	SLC30A3	distal_enhancer	Island
cg17995197	chr2	26185298	GAREM2	GeneBody	Island
cg17988798	chr2	241908998	LINC01237	GeneBody
cg18069144	chr2	202102648	KIAA2012-AS1	distal_enhancer
cg18139928	chr2	226335503
cg18145759	chr2	109285010	MIR4266	distal_enhancer
cg18145810	chr2	79025547	REG3G	promoter
cg18155913	chr2	41723675
cg18154283	chr2	136327332	UBBP1	distal_enhancer
cg18152887	chr2	924907
cg18151569	chr2	201805179	CDK15	TSS1500
cg18146221	chr2	181497186	ITGA4	GeneBody
cg18151425	chr2	68866442	BMP10	GeneBody
cg18149394	chr2	241507320	STK25	prox_enhancer	N_Shore
cg18149011	chr2	24583630	NCOA1	TSS1500
cg18121657	chr2	201853887	CDK15	GeneBody
cg18098567	chr2	129931031	PLAC9P1;LINC01856	GeneBody;GeneBody	N_Shelf
cg18091167	chr2	113194933	PSD4	GeneBody	N_Shelf
cg18091028	chr2	44360935	PREPL	prox_enhancer	N_Shore
cg18081430	chr2	111120514	BCL2L11	prox_enhancer	Island
cg18091762	chr2	231199133	ARMC9	GeneBody	S_Shore
cg18120053	chr2	186716060	FAM171B	GeneBody
cg18119885	chr2	2613499
cg18119863	chr2	118881803	EN1	distal_enhancer
cg18118660	chr2	239148709	HDAC4	GeneBody
cg18115244	chr2	55088135	RTN4	distal_enhancer
cg18112235	chr2	195586502	AHCYP5	distal_enhancer
cg18793799	chr2	8678127	ID2-AS1	prox_enhancer	S_Shore;N_Shore;N_Shore;N_Shelf
cg18791136	chr2	200372584	SPATS2L	GeneBody
cg18786374	chr2	201448809	TRAK2	distal_enhancer	N_Shelf
cg18782447	chr2	131801630	CDRT15P3	promoter	Island
cg18780603	chr2	235039011	SH3BP4	GeneBody	N_Shelf
cg18779500	chr2	167584671	RNU7-148P	distal_enhancer
cg18771955	chr2	121902510	LOC105373592	exon1
cg18794882	chr2	9473087	IAH1	TSS1500	N_Shore
cg18822719	chr2	219171240	SLC23A3	TSS1500
cg18813234	chr2	122663141	LOC107985943	GeneBody
cg18811621	chr2	207342464	MIR1302-4	distal_enhancer
cg18794891	chr2	25038737	DNAJC27-AS1	GeneBody	N_Shelf
cg18810797	chr2	143772351	ARHGAP15-AS1	GeneBody
cg18807003	chr2	1818640	MYT1L	GeneBody
cg18806140	chr2	79512152	CTNNA2	prox_enhancer	N_Shore
cg18810022	chr2	134232240	RNA5SP104	prox_enhancer
cg18771570	chr2	153287254	LINC01850	promoter
cg18740188	chr2	99302304	LYG1	TSS1500
cg18737844	chr2	161428943			S_Shore
cg18743140	chr2	28457150
cg18731761	chr2	167793056	B3GALT1	GeneBody
cg18704543	chr2	85561703	GGCX	TSS1500	S_Shore
cg18745035	chr2	166350814	SCN9A	distal_enhancer
cg18759732	chr2	65662693
cg18751203	chr2	3485464	TRAPPC12-AS1	other_regul_region
cg17210999	chr1	224766882	LINC02813	exon1
cg17179826	chr1	204976904	RPL13AP11	distal_enhancer
cg17182156	chr1	35927564	AGO1	GeneBody	N_Shelf
cg17184245	chr1	21670092	RAP1GAP	prox_enhancer	S_Shore;S_Shore
cg17185953	chr1	52921850	ECHDC2	promoter	Island
cg17220116	chr1	204094304	SOX13	GeneBody
cg17239796	chr1	231337440	SPRTN	prox_enhancer	N_Shore
cg17245996	chr1	164356680	HMGB3P6	other_regul_region
cg17238970	chr1	80658756
cg17238766	chr1	60074003	C1orf87	promoter	S_Shore
cg17223218	chr1	183039605	LAMC1	distal_enhancer
cg17223809	chr1	86154993	COL24A1	prox_enhancer	N_Shore;N_Shore
cg17223866	chr1	44328486	ERI3	GeneBody
cg17226042	chr1	37508051	MEAF6	distal_enhancer
cg16903016	chr1	55309979	RP11-466L17.1	distal_enhancer
cg16902087	chr1	2289058	SKI	GeneBody	N_Shore
cg16904686	chr1	46667622	ATPAF1	prox_enhancer	N_Shore
cg16879052	chr1	160084480	KCNJ9	distal_enhancer	Island
cg16883263	chr1	168786848	LINC00626	promoter
cg16896205	chr1	110871021	CD53	prox_enhancer
cg16898334	chr1	181798638	CACNA1E	GeneBody	Island
cg16899280	chr1	218345237	TGFB2	promoter	N_Shore;N_Shore
cg16895814	chr1	226079047			N_Shelf
cg16839093	chr1	7942638			Island
cg16926734	chr1	37686432	AIRIM	GeneBody	N_Shelf
cg16956745	chr1	36224299	THRAP3	promoter	Island
cg16966340	chr1	47705216			N_Shelf
cg16966520	chr1	206612821	EIF2D	TSS1500	S_Shore
cg16967578	chr1	218402095	TGFB2-OT1	distal_enhancer
cg16968662	chr1	961928	KLHL17	GeneBody	Island
cg16968885	chr1	103109063	COL11A1	TSS1500
cg16908552	chr1	231038407	FAM89A	GeneBody	N_Shore
cg16911672	chr1	151373646	SELENBP1	TSS1500
cg16911819	chr1	13779011	PRDM2	GeneBody
cg16726760	chr1	227424639
cg16727519	chr1	226064440	H3F3A;H3-3A	prox_enhancer;prox_enhancer	S_Shore
cg16723738	chr1	3455022	ARHGEF16	prox_enhancer	Island
cg16728604	chr1	32740903	KIAA1522;NHSL3	prox_enhancer;prox_enhancer	N_Shore
cg16710124	chr1	44250386	ERI3-IT1	distal_enhancer
cg16710146	chr1	247333273	ZNF496-DT	prox_enhancer	S_Shore
cg16710791	chr1	193059429	RO60;TROVE2;UCHL5	promoter;promoter;promoter	Island
cg16720242	chr1	45730466	IPP	GeneBody
cg16712103	chr1	193181369	B3GALT2	distal_enhancer
cg16716044	chr1	171102193	MIR1295A	TSS1500
cg16716196	chr1	184225934	Y_RNA	distal_enhancer
cg16716295	chr1	16966599	CROCC	GeneBody	Island
cg16717532	chr1	248099522	OR2L13	GeneBody
cg16815850	chr1	4517260
cg16814688	chr1	219919470	SLC30A10	GeneBody
cg16819743	chr1	177864153
cg16822606	chr1	42767668	P3H1	TSS1500	Island
cg16823292	chr1	71007055	PTGER3	GeneBody
cg16823976	chr1	247336293	ZNF496-DT;LOC124904574	GeneBody;GeneBody	S_Shelf
cg16733695	chr1	228977124
cg16733813	chr1	228107867	MRPL55	GeneBody	Island;N_Shore
cg16736018	chr1	156691856
cg16736054	chr1	100292696	MIR553	distal_enhancer
cg16738646	chr1	42943522	ATP6V0CP4	distal_enhancer
cg16767915	chr1	31756287	ADGRB2	exon1
cg16790610	chr1	147670789	ACP6	prox_enhancer	Island
cg17031631	chr1	207019042	C1orf116	GeneBody
cg17032372	chr1	227952424	WNT9A	other_regul_region	S_Shelf
cg17032999	chr1	155933847	KHDC4;KIAA0907	prox_enhancer;prox_enhancer	N_Shore
cg17033837	chr1	110482236	CYMP	prox_enhancer
cg17035844	chr1	171671071	PFN1P1	promoter	Island
cg17033499	chr1	115501815
cg17036007	chr1	156490955	MEF2D	TSS1500
cg17030415	chr1	205240214	TMCC2-AS1	distal_enhancer	N_Shore
cg17027776	chr1	38873500	MYCBP	promoter	Island
cg17028814	chr1	161236712	NR1I3	GeneBody
cg17085844	chr1	23845184	FUCA1	GeneBody
cg17086204	chr1	20091260	PLA2G5	GeneBody
cg17038444	chr1	236798603	MTR	GeneBody	S_Shelf
cg17039722	chr1	230422702	PGBD5	distal_enhancer	N_Shelf
cg17042892	chr1	213014955	ANGEL2	prox_enhancer	N_Shore;N_Shore
cg17043339	chr1	211346791	TRAF5	GeneBody
cg17044090	chr1	247387583
cg17045772	chr1	40978979	CTPS1	prox_enhancer	N_Shore
cg16166061	chr1	210439047	HHAT	prox_enhancer
cg16995524	chr1	100038943	HIAT1;MFSD14A	prox_enhancer;prox_enhancer	S_Shore
cg16995668	chr1	1287515	SCNN1D	distal_enhancer	Island
cg16996242	chr1	35288517	RN7SL503P	distal_enhancer
cg16996266	chr1	43935196	ARTN	exon1	S_Shore;N_Shore
cg16997597	chr1	211379396	LOC124904504	GeneBody	N_Shelf
cg16997900	chr1	213051638	RPS6KC1	prox_enhancer	S_Shore
cg16997278	chr1	115632502	VANGL1	other_regul_region
cg16991868	chr1	26900892	GPATCH3	prox_enhancer	S_Shore
cg16987552	chr1	230879377	C1orf198	distal_enhancer
cg17001034	chr1	54542843	ACOT11	distal_enhancer	S_Shore
cg17001401	chr1	154453369	IL6R	GeneBody
cg17015133	chr1	155138856			S_Shelf;N_Shore
cg17015179	chr1	40077651	PPT1	distal_enhancer
cg17016101	chr1	1975688	CFAP74;C1orf222	distal_enhancer;distal_enhancer	N_Shelf
cg17017284	chr1	161158927	USP21	TSS1500	N_Shore
cg17017746	chr1	18857413	TAS1R2	GeneBody	S_Shelf
cg17020695	chr1	112955552	SLC16A1	prox_enhancer	Island;N_Shore
cg17013990	chr1	161121892	NIT1	distal_enhancer	S_Shelf
cg17001457	chr1	231335284	EXOC8	exon1	N_Shelf
cg17001765	chr1	248918301	RNU6-1205P	other_regul_region
cg17002316	chr1	156781148	PRCC	GeneBody
cg17009631	chr1	220089675	BPNT1	promoter
cg17010394	chr1	83998541	TTLL7	prox_enhancer	Island
cg17011300	chr1	217087488	ESRRG	GeneBody	N_Shelf
cg17012079	chr1	234373086	COA6-AS1	prox_enhancer	N_Shore
cg16165294	chr1	152037637	S100A11	prox_enhancer	S_Shore
cg15490897	chr1	54572347	ACOT11	distal_enhancer
cg15492834	chr1	162381267	C1orf226	TSS1500
cg15494174	chr1	10430067	CENPS-CORT	promoter	N_Shore
cg12819431	chr3	194273119	LINC02048	distal_enhancer	S_Shelf
cg12763599	chr3	122739999	HSPBAP1	GeneBody
cg12762731	chr3	129733198	TMCC1	distal_enhancer
cg12741295	chr3	197791840	LRCH3	prox_enhancer	Island
cg12737565	chr3	196432572	UBXN7	promoter	Island
cg12788970	chr3	10026215	CIDECP1;FANCD2;CIDECP1	TSS200;TSS1500;TSS1500	Island
cg12813547	chr3	126500869	UROC1	GeneBody
cg12808661	chr3	51968539	PCBP4	TSS1500	S_Shore
cg12806353	chr3	119596685	PLA1A	prox_enhancer
cg12800939	chr3	113016133	NEPRO	GeneBody	N_Shelf
cg15870818	chr3	180601809	TTC14-DT	promoter	N_Shore
cg15864571	chr3	150249117	U2	distal_enhancer
cg15862923	chr3	152268900	MBNL1	promoter	Island
cg15860193	chr3	42934256	KRBOX1	distal_enhancer	N_Shelf
cg15856454	chr3	50260569	GNAI2	GeneBody	Island
cg15849703	chr3	111315305
cg15872043	chr3	184242389	ALG3	GeneBody	S_Shore
cg15911651	chr3	33386384	FBXL2	GeneBody
cg15909737	chr3	69762494	MITF	prox_enhancer
cg15876000	chr3	49029593	IMPDH2	promoter	S_Shore
cg15872672	chr3	138594544	CEP70	TSS1500	S_Shore
cg15907699	chr3	129160993	ISY1-RAB43;ISY1	exon1;exon1	Island;N_Shore
cg15812348	chr3	62373715	FEZF2;FEZF2	TSS200;TSS1500	S_Shelf;S_Shelf;S_Shelf;Island;N_Shelf
cg15766494	chr3	129160496	ISY1-RAB43	prox_enhancer	N_Shore;N_Shore
cg15765380	chr3	150759935	SIAH2-AS1	distal_enhancer	N_Shelf
cg16194234	chr3	138694867	PIK3CB	distal_enhancer
cg16192821	chr3	12987142	IQSEC1	promoter
cg16212219	chr3	123621071	MYLK	TSS1500
cg16229848	chr3	52773754	NEK4	distal_enhancer	S_Shelf
cg16228589	chr3	48685537	NCKIPSD	GeneBody	Island
cg16213028	chr3	182143439
cg16226037	chr3	175620473	RNU4-91P	promoter
cg16219125	chr3	174325503
cg16218340	chr3	126703417	CHCHD6	TSS1500	N_Shore
cg16184035	chr3	11642642	VGLL4	prox_enhancer	N_Shore
cg16139517	chr3	2741704	CNTN4	distal_enhancer
cg19923751	chr1	217631340	GPATCH2;SPATA17	promoter;promoter	S_Shore
cg19925791	chr1	26500641	DPPA2P2	distal_enhancer	Island
cg19926245	chr1	56902411	C8A	GeneBody
cg19927540	chr1	41432640	RNA5SP45	distal_enhancer
cg19925558	chr1	1136990	LINC01342	promoter	Island
cg19907725	chr1	153566921	S100A2	TSS1500
cg19908856	chr1	114106767	SYT6	distal_enhancer
cg19910481	chr1	33151018	AZIN2;ZNF362;TRIM62	GeneBody;GeneBody;GeneBody	S_Shelf
cg19910763	chr1	215599728	KCTD3	GeneBody
cg19916794	chr1	15734913	SLC25A34	prox_enhancer	S_Shelf
cg19913118	chr1	145963388	ANKRD34A	prox_enhancer	S_Shore;N_Shore
cg19913559	chr1	39278846	MACF1	GeneBody
cg19914124	chr1	3157062	PRDM16	GeneBody	S_Shore
cg20000908	chr1	3577670	MIR551A	distal_enhancer
cg20002523	chr1	54199557	CYB5RL	prox_enhancer	N_Shore
cg19936954	chr1	180179057	QSOX1	distal_enhancer
cg19996838	chr1	244048021	ZBTB18;LOC124904570	TSS1500;exon1	Island;N_Shelf
cg19938149	chr1	215819768	USH2A	GeneBody
cg19938567	chr1	26034984	SLC30A2	distal_enhancer	N_Shore
cg19978436	chr1	27235215	WDTC1-DT;WDTC1	TSS1500;exon1	S_Shore
cg19985595	chr1	15683731	PLEKHM2	prox_enhancer	N_Shore
cg19904349	chr1	168789355	LINC00626	GeneBody
cg19904031	chr1	157836116	CD5L	GeneBody
cg19862782	chr1	1218544	SDF4	GeneBody	S_Shore;Island
cg19863456	chr1	9125942	GPR157	GeneBody	N_Shelf
cg19864490	chr1	166167210	FAM78B	prox_enhancer	Island
cg19865425	chr1	68104062	GNG12-AS1;WLS	GeneBody;GeneBody
cg19865916	chr1	35560593	NCDN	distal_enhancer	S_Shelf
cg19866637	chr1	3141329	PRDM16	GeneBody	S_Shore;N_Shore
cg19866944	chr1	174997172	RNU6-307P	prox_enhancer	N_Shelf
cg19861048	chr1	1280967	SCNN1D	prox_enhancer
cg19855573	chr1	152325397	FLG	promoter
cg19857151	chr1	235822154	LYST	GeneBody
cg19857925	chr1	53626479	GLIS1	GeneBody
cg19858017	chr1	9824661	CLSTN1	prox_enhancer	S_Shore
cg19867250	chr1	225461013	LINC02765	GeneBody
cg19899972	chr1	61158649	NFIA	distal_enhancer
cg19900821	chr1	162389343
cg19902593	chr1	55573035	RP11-466L17.1	distal_enhancer
cg19903124	chr1	164558864	PBX1	promoter
cg19897874	chr1	9614690	LOC124903837	exon1	S_Shelf
cg19870706	chr1	75003425
cg19895786	chr1	26046515	SLC30A2	TSS1500	Island
cg19896109	chr1	110054239	STRIP1	GeneBody
cg19855153	chr1	245366995	DNAJC19P8	distal_enhancer
cg19585156	chr1	18109996	IGSF21	GeneBody	S_Shore;S_Shore;N_Shore
cg19585271	chr1	173476985	PRDX6;LOC100506023	TSS1500;exon1	Island
cg19586508	chr1	214214400	LINC02775	distal_enhancer
cg19588863	chr1	161124269	NIT1;DEDD	GeneBody;GeneBody
cg19589131	chr1	39410387	BMP8A	distal_enhancer	S_Shore
cg19583880	chr1	26817256			Island
cg19595760	chr1	25622020	MAN1C1	distal_enhancer	S_Shelf
cg19595835	chr1	158181155	CD1D	promoter	S_Shelf;Island
cg19510127	chr1	24413520	STPG1	prox_enhancer	Island;N_Shelf
cg19510565	chr1	30744393	MIR4420	distal_enhancer
cg19519612	chr1	212615258	ATF3	promoter
cg19581816	chr1	42924836			Island
cg19520372	chr1	14929631	KAZN	promoter
cg19550733	chr1	25543501	LDLRAP1	promoter	Island
cg19623406	chr1	25784063	MAN1C1	GeneBody
cg19623981	chr1	197146828	ASPM	promoter	Island
cg19624601	chr1	226380608	PARP1	GeneBody
cg19625216	chr1	248837909	ZNF672	TSS1500	Island
cg19624630	chr1	198160506	NEK7	distal_enhancer	S_Shelf;S_Shore
cg19598142	chr1	14801355	KAZN	GeneBody	Island
cg19600670	chr1	193121220	CDC73	TSS1500	N_Shore
cg19601666	chr1	70706406	LINC01788	promoter
cg19601745	chr1	56582961			S_Shelf
cg19602485	chr1	83861636	LINC01725;LOC101927560	TSS1500;TSS1500	S_Shore
cg19602694	chr1	95318310	LINC01760	other_regul_region
cg19619028	chr1	41862296	HIVEP3	GeneBody
cg19402314	chr1	173393295	PRDX6-AS1	distal_enhancer
cg19403005	chr1	22131327	WNT4	GeneBody	S_Shore
cg19403178	chr1	110553423	KCNA10	promoter	N_Shelf
cg19377421	chr1	156727249	ISG20L2	prox_enhancer	N_Shore
cg19379178	chr1	39553568	PPIEL	GeneBody
cg19382808	chr1	1671042	SLC35E2B	GeneBody	S_Shore
cg19384072	chr1	1393664	CCNL2	distal_enhancer
cg19384448	chr1	10917869	LOC105376735	GeneBody
cg19384775	chr1	205043011	CNTN2	promoter
cg19408145	chr1	160711740	CD48	promoter
cg19408626	chr1	12129716	TNFRSF8	distal_enhancer
cg19408740	chr1	160095195	IGSF8	GeneBody	N_Shelf;N_Shelf
cg19490856	chr1	2204778	FAAP20	TSS1500	Island
cg19498239	chr1	3608528	MEGF6	distal_enhancer	N_Shelf
cg19500415	chr1	231164637	TRIM67	promoter	S_Shelf;S_Shore
cg19425761	chr1	28260222	SESN2	prox_enhancer	Island
cg19412808	chr1	69451077
cg19413958	chr1	222716554	BROX	distal_enhancer	S_Shelf
cg19414569	chr1	116418509	ATP1A1-AS1;ATP1A1OS	promoter;promoter	N_Shore
cg19627200	chr1	81924478	ADGRL2	GeneBody
cg19712123	chr1	232804583	MAP10	prox_enhancer	N_Shore
cg19712659	chr1	28579844	SNORA61	promoter	N_Shore
cg19713963	chr1	2518546	PANK4	GeneBody	Island;N_Shore;N_Shelf
cg19714595	chr1	202142495	ARL8A	distal_enhancer	N_Shore
cg19717595	chr1	57421983	DAB1	distal_enhancer	N_Shore
cg19718359	chr1	110493275
cg19699088	chr1	15603891	LOC124903854	TSS1500	S_Shore
cg19710386	chr1	43572719	PTPRF	distal_enhancer
cg19707677	chr1	207098001	C4BPA	distal_enhancer
cg19708201	chr1	237833593	RYR2	GeneBody
cg19709095	chr1	1262667	UBE2J2	GeneBody	S_Shelf
cg19719902	chr1	44408904	RNF220	distal_enhancer	S_Shore
cg19736090	chr1	248165600	OR2M2	promoter
cg19736110	chr1	119811870	REG4	TSS1500
cg19738506	chr1	28811650	OPRD1	TSS1500	N_Shore
cg19741408	chr1	89994875	ZNF326;GEMIN8P4	TSS1500;exon1	Island
cg19738353	chr1	114780646	SIKE1	promoter	Island
cg19730248	chr1	197904750	C1orf53	prox_enhancer	S_Shore
cg19721764	chr1	208204003	PLXNA2	GeneBody
cg19721787	chr1	32205094	IQCC	prox_enhancer	Island
cg19724344	chr1	942267	SAMD11	distal_enhancer	Island
cg19729188	chr1	85260248	C1orf52	prox_enhancer	S_Shore
cg19729914	chr1	53288425	LRP8	GeneBody
cg18450905	chr1	161725888	FCRLB	GeneBody	Island
cg19639845	chr1	179877959	TOR1AIP2	promoter	Island
cg19641284	chr1	171482799	PRRC2C	distal_enhancer	N_Shelf
cg19641455	chr1	110964176	LRIF1	promoter	Island
cg19646327	chr1	42381229	RIMKLA	prox_enhancer	Island
cg19637387	chr1	41516189	HIVEP3	GeneBody	Island
cg19628553	chr1	201154989	TMEM9	prox_enhancer	S_Shore
cg19628619	chr1	155131574	EFNA1	distal_enhancer	S_Shelf;N_Shelf
cg19629428	chr1	220362779
cg19631762	chr1	218525219	LINC02869	prox_enhancer
cg19632574	chr1	25997841	PAFAH2	prox_enhancer	N_Shore
cg19635571	chr1	143650356			N_Shore;N_Shelf
cg19692604	chr1	204404035	PPP1R15B	GeneBody
cg19690410	chr1	38874576	MYCBP	TSS1500	S_Shore
cg19680616	chr1	228110676	MRPL55	prox_enhancer	S_Shelf;S_Shore
cg18440470	chr1	180632599	XPR1	prox_enhancer	Island
cg18439833	chr1	982262	PERM1;C1orf170	promoter;promoter	N_Shelf;S_Shelf
cg17786902	chr1	19414228	RN7SL277P	distal_enhancer
cg17787387	chr1	35202050
cg17788761	chr1	77874894	NEXN	distal_enhancer
cg17798659	chr1	111427371	OVGP1	GeneBody
cg17799601	chr1	26959172	KDF1	GeneBody	N_Shore
cg17799742	chr1	31591805	TINAGL1	distal_enhancer	S_Shelf
cg17756730	chr1	172639504	FASLG	distal_enhancer
cg17786659	chr1	9135442
cg17760678	chr1	59926895	CYP2J2	promoter	Island
cg17784876	chr1	38998414	AKIRIN1	GeneBody
cg17785802	chr1	17336172	PADI4	distal_enhancer
cg17801268	chr1	3650233	WRAP73	promoter	Island
cg17819831	chr1	54387140	SSBP3	distal_enhancer	N_Shelf
cg17821079	chr1	244451567	CATSPERE;CATSPERE	TSS1500;exon1	Island
cg17822093	chr1	18860743	TAS1R2	TSS1500
cg17822955	chr1	209354146	LINC01698	distal_enhancer
cg17823943	chr1	228367483	OBSCN;LOC101927401	GeneBody;GeneBody
cg17807554	chr1	33124334	AZIN2	GeneBody	N_Shelf
cg17807824	chr1	204495147	PIK3C2B	prox_enhancer	S_Shore
cg17808646	chr1	207052767	YOD1	prox_enhancer	S_Shore;N_Shore
cg17808839	chr1	182358307	EIF1P3	distal_enhancer
cg17810602	chr1	2293239	SKI	GeneBody	S_Shelf
cg17754515	chr1	160415939	VANGL2	distal_enhancer	N_Shelf
cg17722012	chr1	228944471	LOC124904539	GeneBody
cg17733702	chr1	154870646	KCNN3	TSS1500
cg17671608	chr1	33127553	ZNF362	exon1	Island
cg17711527	chr1	203765268	LAX1	promoter
cg17716724	chr1	200149549	NR5A2	GeneBody	S_Shore
cg17717169	chr1	178651902
cg17718182	chr1	244839263	COX20	distal_enhancer	S_Shelf
cg17748504	chr1	231426453			S_Shelf
cg17748900	chr1	2110325	PRKCZ	TSS1500	S_Shelf;S_Shore
cg17748184	chr1	222465682	CICP13	distal_enhancer	S_Shore
cg17752576	chr1	97870892	DPYD	GeneBody
cg17753162	chr1	29502414	LOC107984933	GeneBody
cg17753347	chr1	197914060	LHX9	GeneBody	S_Shore;N_Shore;N_Shelf
cg17753974	chr1	201653391	NAV1	distal_enhancer	S_Shelf
cg17754168	chr1	241979173
cg17748182	chr1	1342061	MIR6808	distal_enhancer	S_Shore;S_Shore
cg17747879	chr1	154957258	PBXIP1	prox_enhancer
cg17741539	chr1	3477914	ARHGEF16	GeneBody	N_Shore
cg17741814	chr1	217631175	GPATCH2;SPATA17	promoter;promoter	S_Shore
cg17744604	chr1	206772821	IL10	prox_enhancer
cg17744836	chr1	111993609	LINC01750	GeneBody	S_Shelf
cg17611742	chr1	197776108	DENND1B	prox_enhancer	S_Shore
cg17876128	chr1	4008481	LINC02780	GeneBody
cg17876456	chr1	182669023	RGS8	GeneBody
cg17876645	chr1	65248088	DNAJC6	distal_enhancer
cg17877898	chr1	36088130	ADPRS	TSS1500	S_Shelf;N_Shore
cg17879450	chr1	39085013	MACF1	prox_enhancer	S_Shelf
cg17878878	chr1	12745340	CFAP107	TSS1500
cg17885806	chr1	165445254	RXRG	promoter
cg17862903	chr1	220885463			S_Shelf;S_Shelf;S_Shore;N_Shelf
cg17868674	chr1	29219861	MECR	GeneBody
cg17868936	chr1	75587880	RPL29P5	distal_enhancer
cg17869851	chr1	230840668	C1orf198	distal_enhancer
cg17897187	chr1	14597240	KAZN	prox_enhancer	N_Shore
cg17899625	chr1	150926162	SETDB1	promoter	Island
cg17902947	chr1	56575134	PLPP3	distal_enhancer	N_Shelf
cg17887936	chr1	154567878	CHRNB2	promoter	Island;N_Shelf
cg17890044	chr1	3077808	PRDM16	distal_enhancer	S_Shelf;N_Shelf
cg17890691	chr1	240492401	GREM2	GeneBody	N_Shore
cg17891251	chr1	56820592	C1orf168;FYB2	prox_enhancer;prox_enhancer
cg17892601	chr1	66257494	PDE4B	exon1
cg17861161	chr1	3267870	LOC124903828	exon1	S_Shore;N_Shore
cg17835369	chr1	93846262	MIR760	prox_enhancer	N_Shore;N_Shore
cg17833341	chr1	154974837	CKS1B	prox_enhancer	S_Shore;Island
cg17832212	chr1	32901703	TMEM54	prox_enhancer	Island
cg17832678	chr1	46569643	MKNK1-AS1;MKNK1	GeneBody;GeneBody
cg17843487	chr1	15430061	CTRC	distal_enhancer
cg17855783	chr1	15526510	DNAJC16	TSS1500	S_Shore;N_Shore
cg17856083	chr1	167255997	POU2F1;LOC124900412	GeneBody;GeneBody
cg17857691	chr1	212364606	PACC1	GeneBody
cg17858486	chr1	33317101	A3GALT2	GeneBody
cg17859081	chr1	173477824	PRDX6-AS1	prox_enhancer	Island
cg17859089	chr1	173714486	KLHL20	prox_enhancer
cg17859706	chr1	16409222	SPATA21	promoter
cg17854471	chr1	2018597	GABRD	prox_enhancer	N_Shore
cg17845065	chr1	120176608	SEC22B	promoter	S_Shore
cg17848848	chr1	77490841	AK5	GeneBody
cg17849972	chr1	203085848	MYOG	exon1
cg17850281	chr1	19210551	UBR4;EMC1-AS1	TSS1500;exon1	Island
cg17851730	chr1	18902634	ALDH4A1	promoter	Island
cg17603733	chr1	180199032	QSOX1	GeneBody
cg17445948	chr1	31531819	LINC01226	distal_enhancer
cg17446216	chr1	32014638	KHDRBS1	prox_enhancer	Island
cg17449235	chr1	204997107	CNTN2	distal_enhancer
cg17450589	chr1	68126093	GNG12-AS1;WLS	GeneBody;GeneBody
cg17451419	chr1	85581544	CCN1;CYR61	prox_enhancer;prox_enhancer	Island
cg17445140	chr1	1527576	TMEM240	distal_enhancer	S_Shelf;N_Shore
cg17442683	chr1	8604252	RERE	distal_enhancer
cg17443668	chr1	152158296	RPTN	GeneBody
cg17443753	chr1	5119997	LINC02782	distal_enhancer
cg17444090	chr1	232599704	SIPA1L2	TSS1500
cg17443342	chr1	111344459	CIMAP3	GeneBody	N_Shelf
cg17436298	chr1	237784045	RYR2	GeneBody	Island
cg17451941	chr1	236091044	ACO2P2	distal_enhancer
cg17462438	chr1	174895091	RABGAP1L	GeneBody
cg17461278	chr1	30723680	MATN1	prox_enhancer	S_Shore
cg17463432	chr1	3138101	PRDM16	GeneBody	N_Shore
cg17464228	chr1	169909786
cg17466474	chr1	244101446
cg17452249	chr1	245124556	EFCAB2	GeneBody
cg17454083	chr1	211481213	RD3	GeneBody	S_Shore
cg17457418	chr1	19266118	AKR7L	GeneBody
cg17457884	chr1	28370146	PHACTR4	prox_enhancer	Island
cg17417720	chr1	167100758	STYXL2	GeneBody
cg17417878	chr1	147758344	LOC102723321;GJA5	GeneBody;GeneBody
cg17418085	chr1	30756275	LAPTM5	GeneBody
cg17416233	chr1	53677342	RNU7-95P	other_regul_region
cg17371249	chr1	241519174	FH	prox_enhancer	Island
cg17405031	chr1	90854105	LINC01763	GeneBody	S_Shelf
cg17412043	chr1	153635874	CHTOP	GeneBody	S_Shore
cg17412102	chr1	2188092	PRKCZ-AS1	distal_enhancer	S_Shelf;N_Shore
cg17422500	chr1	248858753	ZNF692	promoter	Island
cg17429842	chr1	179233014	ABL2	distal_enhancer	S_Shelf
cg17430303	chr1	150974198	CERS2	prox_enhancer	Island
cg17430967	chr1	155978759	ARHGEF2;ARHGEF2-AS2	promoter;promoter	S_Shore
cg17434154	chr1	217133248	ESRRG	distal_enhancer	N_Shore
cg17434257	chr1	1915152	CALML6	promoter	N_Shelf
cg17434472	chr1	35031282	ZMYM6	prox_enhancer	N_Shore
cg17435479	chr1	182279578	LINC01344	distal_enhancer
cg17431382	chr1	77558764	AK5	distal_enhancer
cg17423135	chr1	151070477	GABPB2	promoter	Island
cg17423650	chr1	185249593	Y_RNA	prox_enhancer
cg17423711	chr1	167220941	POU2F1	promoter	Island
cg17425580	chr1	20194608	PLA2G2C	distal_enhancer
cg17426766	chr1	2115425	PRKCZ	GeneBody	Island
cg17468563	chr1	12594887	DHRS3	GeneBody	N_Shore
cg17517799	chr1	6628619	THAP3	distal_enhancer	S_Shelf
cg17519955	chr1	184664902	LOC105371648	GeneBody	S_Shore
cg17522241	chr1	161385853	LOC124904443	GeneBody	N_Shelf
cg17530411	chr1	109258433	CELSR2	GeneBody	Island
cg17513565	chr1	171317822	FMO4	GeneBody
cg17508273	chr1	158049432	KIRREL1	GeneBody
cg17510645	chr1	243236587	CEP170	TSS1500
cg17512401	chr1	42738492	CLDN19	prox_enhancer	Island
cg17512922	chr1	3632213	TPRG1L	distal_enhancer
cg17513460	chr1	61320198	NFIA	GeneBody
cg17511251	chr1	3154173	PRDM16	GeneBody	N_Shore
cg17551002	chr1	158548059	OR6Y1	GeneBody
cg17597249	chr1	68162523	GNG12-AS1;WLS	GeneBody;GeneBody	N_Shore
cg17597631	chr1	8383365	RERE	distal_enhancer
cg17596058	chr1	14915684	KAZN	GeneBody
cg17601209	chr1	3275114	LOC124903828	exon1	N_Shelf
cg17601658	chr1	159009857	IFI16	promoter
cg17602777	chr1	228278780	OBSCN	GeneBody	S_Shore;N_Shore
cg17602903	chr1	27659563	LINC02574	distal_enhancer	N_Shore
cg17594242	chr1	115112161
cg17585197	chr1	42924165			Island
cg17589124	chr1	6486672	PLEKHG5	prox_enhancer	S_Shore;N_Shelf
cg17593169	chr1	45688249	TMEM69	promoter	S_Shore
cg17504886	chr1	207469593	CR2	GeneBody
cg17478282	chr1	156579586	TTC24	prox_enhancer
cg17479763	chr1	6176942	CHD5	distal_enhancer	N_Shelf
cg17481936	chr1	115829181			S_Shore
cg17482935	chr1	12056146	TNFRSF8	distal_enhancer
cg17486263	chr1	200042598	NR5A2	prox_enhancer	S_Shelf;S_Shore;S_Shore;Island
cg17480466	chr1	240823448	RFKP1	promoter	Island
cg17468663	chr1	18722436	PAX7	distal_enhancer
cg17468855	chr1	2405282	PEX10	distal_enhancer	S_Shelf;N_Shelf
cg17470103	chr1	151280243	ZNF687-AS1	prox_enhancer	N_Shore
cg17474224	chr1	87294526	LMO4	distal_enhancer
cg17474260	chr1	75786432	RABGGTB	prox_enhancer
cg17471527	chr1	217498217	GPATCH2	other_regul_region
cg17488500	chr1	154334531	RNU7-57P	distal_enhancer
cg17497320	chr1	225645156	ENAH	distal_enhancer
cg17489086	chr1	37947146	INPP5B	promoter
cg17492152	chr1	38995376	AKIRIN1	GeneBody	S_Shelf
cg17493193	chr1	26114405	PDIK1L	distal_enhancer	S_Shore
cg17494334	chr1	230333584	PGBD5	GeneBody	S_Shore
cg17494585	chr1	117163121	VTCN1	distal_enhancer
cg17904129	chr1	53730127	GLIS1	distal_enhancer
cg18227442	chr1	64887016	JAK1	GeneBody
cg18229820	chr1	169724393	SELE	distal_enhancer
cg18231981	chr1	161046330	USF1	TSS1500
cg18232347	chr1	31182162	NKAIN1	distal_enhancer	S_Shore
cg18232497	chr1	11295130	UBE2V2P3	distal_enhancer
cg18216455	chr1	31644876	PEF1;PEF1-AS1	promoter;promoter	Island
cg18220151	chr1	92785027	EVI5	exon1	Island
cg18220365	chr1	96968853	DPYD-AS1	distal_enhancer
cg18221016	chr1	185965119	HMCN1	GeneBody
cg18221336	chr1	30742440	LAPTM5	GeneBody
cg18220030	chr1	109548115	GNAI3	prox_enhancer	N_Shore
cg18213443	chr1	4161328	EEF1DP6	promoter	Island
cg18261877	chr1	228280580	OBSCN	GeneBody	S_Shelf;Island
cg18263327	chr1	201537071	LOC124904484	GeneBody	N_Shore
cg18264789	chr1	114716029	NRAS	GeneBody
cg18267434	chr1	193105047	GLRX2	GeneBody	Island
cg18267506	chr1	48471773	SPATA6;LOC124904175	GeneBody;GeneBody	Island
cg18268488	chr1	157575444	FCRL4	GeneBody
cg18269141	chr1	2132527	PRKCZ	TSS1500	Island;N_Shore;N_Shelf
cg18234111	chr1	158185967	CD1D	distal_enhancer
cg18234296	chr1	210234551	SERTAD4-AS1	TSS1500	S_Shore;S_Shore
cg18236464	chr1	176559647	PTP4A1P7	distal_enhancer
cg18236739	chr1	17012094	ATP13A2	promoter	S_Shore
cg18238858	chr1	36323789	EVA1B	promoter	Island
cg18239851	chr1	70206079	SRSF11	prox_enhancer	S_Shore
cg18180569	chr1	44417690	RNF220	distal_enhancer	Island
cg18181363	chr1	2850223
cg18180339	chr1	220275181	RAB3GAP2	other_regul_region	S_Shelf
cg18184748	chr1	8332348	SLC45A1	GeneBody	S_Shore;N_Shelf
cg18185008	chr1	204620279	LOC105371692;LRRN2	GeneBody;GeneBody
cg18183701	chr1	203172596	MYBPH	GeneBody
cg18172823	chr1	86704296	RP4-612B15.3	prox_enhancer	Island
cg18173474	chr1	156372948	RHBG	distal_enhancer	S_Shelf
cg18174222	chr1	165727361	TMCO1	GeneBody
cg18174779	chr1	57356872	DAB1	GeneBody
cg18174834	chr1	212567118	ATF3	GeneBody
cg18178715	chr1	43330328	MPL	distal_enhancer
cg18196709	chr1	170677775	PRRX1	GeneBody
cg18198545	chr1	160286014	PEX19	TSS1500
cg18200075	chr1	161736503	RN7SL466P	prox_enhancer
cg18199495	chr1	19328978	PQLC2;SLC66A1	other_regul_region;other_regul_region
cg18187985	chr1	85149636
cg18189298	chr1	223084276			S_Shelf
cg18189893	chr1	151008880	PRUNE1;PRUNE	prox_enhancer;prox_enhancer	S_Shore
cg18192414	chr1	248871540	PGBD2	TSS1500	N_Shore
cg18270280	chr1	100038847	HIAT1;MFSD14A	prox_enhancer;prox_enhancer	Island
cg18378955	chr1	203871680	KRT8P29	distal_enhancer
cg18381955	chr1	235167209	ARID4B	GeneBody
cg18383660	chr1	31616618	HCRTR1	TSS1500	N_Shore
cg18384681	chr1	54996453	BSND	distal_enhancer	N_Shore
cg18385671	chr1	39331354	HSPE1P8	distal_enhancer
cg18383124	chr1	112952230	SLC16A1	distal_enhancer	N_Shelf;N_Shelf
cg18348690	chr1	151995221	S100A10	TSS1500	S_Shore
cg18354905	chr1	145607056	NBPF25P	prox_enhancer	N_Shore
cg18375642	chr1	171185336	FMO2	promoter
cg18386618	chr1	1332764	TAS1R3	GeneBody	S_Shore;Island;N_Shelf
cg18411941	chr1	1197596	TNFRSF18	distal_enhancer	Island;N_Shelf
cg18437839	chr1	201476585
cg18438853	chr1	115838461	NHLH2	distal_enhancer	Island
cg18398058	chr1	160400573	VANGL2;VANGL2	TSS1500;exon1	Island
cg14059464	chr2	240962571	UICLM	distal_enhancer	N_Shelf
cg14059126	chr2	234566250	ARL4C	distal_enhancer
cg14057383	chr2	100020140	AFF3	GeneBody
cg14056881	chr2	216014376	MREG	prox_enhancer	S_Shore
cg14051367	chr2	240757538	KIF1A	GeneBody
cg13996593	chr2	229709880	DNER	distal_enhancer	N_Shelf
cg13996430	chr2	19541826
cg13995497	chr2	176192757			S_Shelf
cg13972343	chr2	176067421			Island;N_Shore
cg13972171	chr2	239493956	LOC124908011	GeneBody
cg13957377	chr2	120342079	INHBB	distal_enhancer	N_Shore;N_Shelf
cg13971543	chr2	241825447			S_Shore
cg13998728	chr2	170176999	MYO3B	prox_enhancer
cg14018959	chr2	31257366	EHD3	distal_enhancer
cg14006096	chr2	174730672	H3P6	distal_enhancer	S_Shore
cg14005019	chr2	78993755	REG3G	distal_enhancer	S_Shore
cg14002233	chr2	219176477	CNPPD1	prox_enhancer	Island
cg14012546	chr2	233117078	INPP5D	distal_enhancer
cg14126601	chr2	37157565	EIF2AK2	TSS1500	S_Shore
cg14122696	chr2	98936592	CRACDL;KIAA1211L	prox_enhancer;prox_enhancer	Island
cg14121740	chr2	133634276	RN7SKP93	distal_enhancer
cg14141458	chr2	46543678	ATP6V1E2	prox_enhancer	S_Shore
cg14157824	chr2	222870922	ACSL3	GeneBody
cg14157244	chr2	169798964	SSB	promoter	Island
cg14150252	chr2	63842449	UGP2	GeneBody	S_Shore
cg14150199	chr2	53767596	CHAC2	prox_enhancer	N_Shore
cg14146966	chr2	61530539	XPO1	GeneBody
cg14118850	chr2	10307764	HPCAL1	distal_enhancer	S_Shelf
cg14118453	chr2	28390895	FOSL2-AS1	GeneBody	Island
cg14086599	chr2	240596681	GPR35	distal_enhancer	S_Shore
cg14069703	chr2	107503204	LINC01886	distal_enhancer
cg14067788	chr2	34365524
cg14117934	chr2	112830098	IL1B	GeneBody
cg14113035	chr2	239929014	MIR4786	distal_enhancer	Island
cg14110569	chr2	174727429			N_Shelf
cg14107328	chr2	173119215	MAP3K20;MLTK	distal_enhancer;distal_enhancer
cg14105680	chr2	112918658	IL37	GeneBody
cg14102186	chr2	85137553	TCF7L1	GeneBody	S_Shelf
cg13526071	chr2	202294686	NOP58	GeneBody
cg12974733	chr2	161417013	TBR1	prox_enhancer	S_Shelf;Island;N_Shore
cg12973803	chr2	189527533
cg12982277	chr2	20223353	SDC1	prox_enhancer	Island
cg12968732	chr2	67561736	LINC02831	distal_enhancer
cg12967093	chr2	217756770	DIRC3	promoter	Island
cg12965426	chr2	131106142	PLEKHB2	prox_enhancer	S_Shore
cg12971660	chr2	172556714	AC093818.1	promoter	Island
cg12987799	chr2	106273404			S_Shelf
cg13007481	chr2	219547684	TMEM198;OBSL1	GeneBody;GeneBody	S_Shelf
cg13004609	chr2	231250024	ARMC9	GeneBody	Island
cg13004280	chr2	224001747	SERPINE2	GeneBody
cg13000082	chr2	200585804	AOX1	promoter	Island
cg13000039	chr2	219563505	OBSL1	GeneBody	S_Shore;Island
cg12995162	chr2	128322067	HS6ST1	distal_enhancer	S_Shelf;Island
cg12964210	chr2	241056872	SNED1;SNED1-AS1;MTERF4	GeneBody;GeneBody;GeneBody	S_Shelf
cg12930819	chr2	96740116	LMAN2L	promoter	Island
cg01375382	chrY	2841557	RPS4Y1	promoter
cg02233183	chrY	14522502	NLGN4Y	prox_enhancer	N_Shore;N_Shore
cg04123665	chrY	6262966	FAM197Y9	GeneBody	N_Shelf;N_Shelf
cg12937159	chr2	112541078	POLR1B	prox_enhancer	N_Shore
cg12949542	chr2	196590097	HECW2	GeneBody	N_Shelf
cg12943634	chr2	189661339	ASNSD1;ASDURF	promoter;promoter	Island
cg12935350	chr2	105081319	MRPS9-AS1	distal_enhancer
cg12940181	chr2	144595445	LINC02993	distal_enhancer
cg12939390	chr2	45568508	RN7SL414P	prox_enhancer
cg12938020	chr2	176162347	HOXD3	prox_enhancer	S_Shelf;N_Shore;N_Shelf
cg12937501	chr2	11682029	LPIN1;LOC100506405	GeneBody;GeneBody
cg13022222	chr2	101788403	MAP4K4	GeneBody
cg13022402	chr2	21006348	APOB	GeneBody
cg13134497	chr2	221715617	LOC105373899	GeneBody
cg13112407	chr2	96539194	ARID5A	exon1	S_Shore
cg13109216	chr2	218909253	LOC124906119	exon1	Island
cg13099839	chr2	127664539	LIMS2	promoter	Island
cg13095372	chr2	46697990	LINC01118	prox_enhancer	N_Shore
cg13137891	chr2	60552315	BCL11A	prox_enhancer	S_Shore;S_Shore;N_Shore;N_Shelf
cg13138680	chr2	36462672	CRIM1	GeneBody
cg13156014	chr2	219052357	LOC107985987	TSS1500	N_Shelf
cg13145437	chr2	85355235	RETSAT	TSS1500	S_Shore
cg13145289	chr2	241270801	HDLBP	distal_enhancer	N_Shore
cg13139361	chr2	67782549	LINC01812	distal_enhancer
cg13149412	chr2	3181359	LOC107985840	GeneBody	S_Shore
cg13041597	chr2	2682026
cg13028376	chr2	37838090	PIRAT1	distal_enhancer
cg13045045	chr2	64751748			Island
cg13027851	chr2	101817331	MAP4K4	GeneBody
cg13025359	chr2	181548148	CERKL	GeneBody
cg13024668	chr2	188249846	LINC01090	GeneBody
cg13024117	chr2	138902196
cg13064555	chr2	240512028	ANKMY1	distal_enhancer
cg13052965	chr2	45010093	SIX2	prox_enhancer	Island;N_Shelf
cg13048967	chr2	218165400	CXCR1	GeneBody
cg13158199	chr2	68921764	GKN3P	prox_enhancer
cg00877150	chrX	40112786	BCOR	GeneBody	S_Shelf
cg00832136	chrX	35919580	CFAP47;CXorf22	promoter;promoter
cg00909097	chrX	19347969	PDHA1	GeneBody	S_Shelf
cg00909388	chrX	10117360	WWC3	GeneBody	Island
cg00926894	chrX	47078830	RGN	prox_enhancer	S_Shore
cg00819012	chrX	139209431	FGF13	other_regul_region	S_Shelf
cg01137368	chrX	28920244	IL1RAPL1	GeneBody
cg01114138	chrX	24151761	ZFX	distal_enhancer	S_Shore
cg01177972	chrX	102767898	LINC00630	TSS1500	N_Shore
cg01193954	chrX	66266919	HEPH	GeneBody
cg01220513	chrX	19884011	SH3KBP1	distal_enhancer	N_Shelf
cg27028909	chrX	49157659	LOC105373195	TSS1500	S_Shore;S_Shore
cg01112930	chrX	31267372	DMD	TSS1500	S_Shore
cg01110765	chrX	40157358	BCOR	GeneBody	S_Shore;N_Shore
cg01022618	chrX	152942289	ZNF185	prox_enhancer	S_Shore
cg01024350	chrX	84503401	HDX	TSS1500
cg27461745	chrX	115307041	LUZP4	GeneBody
cg01063406	chrX	137570566	ZIC3	GeneBody	S_Shelf;S_Shore;N_Shelf
cg01072750	chrX	115289276	LUZP4	TSS1500
cg01110418	chrX	72143808	NHSL2	GeneBody
cg00644637	chrX	114389702			N_Shore
cg18113731	chrY	14525104	NLGN4Y	prox_enhancer	S_Shore;Island
cg00027454	chrX	46880850	RP2	GeneBody
cg27370332	chrX	101622473	ARMCX3	prox_enhancer
cg00156802	chrX	19340339			N_Shelf
cg00157034	chrX	152733210	CSAG1	prox_enhancer
cg05378695	chrY	9690809	TTTY8	TSS1500
cg05608794	chrY	12537733	SHROOM2P1	promoter	Island
cg06587955	chrY	9530556	TSPY10	GeneBody	S_Shelf;S_Shelf
cg08314875	chrY	12903690	DDX3Y	TSS1500	N_Shore
cg08635406	chrY	9376874	FAM197Y7	TSS1500	S_Shore;N_Shore
cg09230658	chrY	11960608			S_Shelf
cg00177456	chrX	153661715			N_Shore
cg00452819	chrX	2929462	ARSD	promoter	Island
cg00467547	chrX	124346744	SH2D1A	prox_enhancer
cg00570097	chrX	118878350	LINC01285	GeneBody	N_Shore
cg00577623	chrX	57907656	ZXDA	exon1	N_Shore
cg00538420	chrX	108736758	IRS4	promoter	S_Shelf;S_Shore;Island
cg00188971	chrX	48485021	FTSJ1	GeneBody
cg00190642	chrX	104013859	H2BFWT;H2BW1	promoter;promoter	Island
cg00207916	chrX	153401193	PNMA6E	promoter	Island
cg00231549	chrX	33726059	LOC105373153	TSS1500	N_Shore
cg00321056	chrX	53282400	IQSEC2	TSS1500
cg05202434	chrY	8703805	TTTY19	TSS1500
cg13158481	chr2	176123852	HOXD9	GeneBody	S_Shore;N_Shore
cg13409174	chr2	61125390	SANBR	GeneBody
cg13406797	chr2	73255858	FBXO41	GeneBody
cg13404546	chr2	169573760	FASTKD1	promoter
cg13401658	chr2	176446299	LINC01117	distal_enhancer
cg13400821	chr2	148738102	EPC2	GeneBody
cg13400710	chr2	134121269	MGAT5	prox_enhancer	Island
cg13396044	chr2	11608027	GREB1	GeneBody	N_Shelf
cg13411948	chr2	40348156	SLC8A1	GeneBody
cg13414270	chr2	45238256	LINC01121	GeneBody
cg13430053	chr2	150076109
cg13425422	chr2	166312094	SCN9A	GeneBody
cg13419986	chr2	217904683	TNS1	GeneBody
cg13416517	chr2	620106	TMEM18	distal_enhancer	N_Shore
cg13414654	chr2	10084105			S_Shelf
cg13430463	chr2	28913695	SNORD92	exon1
cg13365753	chr2	233481899	USP40	distal_enhancer
cg13364311	chr2	221468569	TMEM256P2	distal_enhancer
cg13362028	chr2	5548901	LOC107985842	GeneBody
cg13359772	chr2	12740835	TRIB2	GeneBody
cg13356792	chr2	52965173	LOC105369165	GeneBody
cg13368983	chr2	201131006	CFLAR	prox_enhancer
cg13369332	chr2	112054009	TMEM87B	TSS1500	N_Shore
cg13376120	chr2	207811014	FZD5	distal_enhancer
cg13370977	chr2	240245720			Island
cg13430552	chr2	25204783	LINC01381	prox_enhancer	S_Shore
cg13495369	chr2	222295850	CCDC140	distal_enhancer	S_Shore;N_Shore;N_Shelf
cg13491584	chr2	88453318	FOXI3	prox_enhancer	Island
cg13490979	chr2	179564018	ZNF385B	TSS1500
cg13500074	chr2	60553611	BCL11A	promoter	S_Shelf;S_Shore;N_Shore;N_Shore
cg13524311	chr2	237963108			N_Shelf
cg13522118	chr2	120292676	RALB	GeneBody
cg13519863	chr2	70904618	VAX2	GeneBody	S_Shelf;Island;N_Shelf
cg13504105	chr2	96845451	ANKRD23	TSS1500
cg13503143	chr2	109335014	MIR4266	distal_enhancer
cg13470212	chr2	1234545	SNTG2	GeneBody
cg13448828	chr2	111068913	ACOXL	GeneBody
cg13443385	chr2	191380459	MYO1B	GeneBody
cg13442388	chr2	238790523
cg13434497	chr2	1917249	MYT1L	GeneBody
cg13433829	chr2	200506709	KCTD18	GeneBody
cg13451471	chr2	174132242	OLA1	GeneBody
cg13465631	chr2	169824467	METTL5	prox_enhancer	N_Shelf
cg13465488	chr2	173964566	SP3	TSS1500	N_Shore;S_Shore
cg13463465	chr2	100198671	LINC01104	distal_enhancer
cg13461192	chr2	46555114	RHOQ	GeneBody
cg13459852	chr2	74344121	SLC4A5	TSS1500
cg13355542	chr2	96533511	LOC105373496	TSS1500	N_Shelf
cg13252401	chr2	232928601	NGEF	prox_enhancer	Island
cg13232424	chr2	128091906	UGGT1	prox_enhancer	S_Shore
cg13225819	chr2	61694843			S_Shore
cg13224420	chr2	113183794	PSD4	GeneBody
cg13223682	chr2	174025201	LINC01960	promoter	N_Shore
cg13258774	chr2	9315862	ASAP2	GeneBody	N_Shelf
cg13272839	chr2	202376384	BMPR2	exon1	S_Shore;N_Shore
cg13272742	chr2	24049588	FKBP1B	promoter	N_Shore
cg13270350	chr2	239144704	HDAC4	GeneBody
cg13263904	chr2	99141869	C2orf15	promoter	S_Shore
cg13263576	chr2	240818150	KIF1A	distal_enhancer	N_Shore
cg13261620	chr2	18520587	LOC105373454	GeneBody
cg13221363	chr2	12718977	TRIB2	prox_enhancer	S_Shore
cg13170443	chr2	48528068			N_Shelf
cg13170076	chr2	382356	AC105393.1	distal_enhancer
cg13167862	chr2	128467833	RNA5SP103	distal_enhancer	N_Shelf;N_Shelf
cg13165753	chr2	215436618	FN1-DT	prox_enhancer	S_Shore
cg13160166	chr2	167288971			N_Shelf
cg13218903	chr2	153478865	RPRM	promoter	Island
cg13217419	chr2	3180888	LOC107985840	GeneBody	Island
cg13206191	chr2	188880328
cg13205617	chr2	2173759	MYT1L-AS1	distal_enhancer
cg13196962	chr2	61018276	PUS10	promoter
cg13192880	chr2	208129805	CRYGC	promoter
cg13274107	chr2	101473909	RFX8	GeneBody	Island
cg14362178	chr2	78780624	RNU6-827P	distal_enhancer
cg13316148	chr2	191051543	STAT4	GeneBody
cg13315728	chr2	9831506
cg13315471	chr2	27035626	TMEM214	GeneBody	S_Shelf
cg13315345	chr2	102187525	IL1RL2	prox_enhancer	Island
cg13317079	chr2	196639468	CCDC150	promoter	Island
cg13314310	chr2	19990304	WDR35;WDR35-DT	promoter;promoter	Island
cg13313916	chr2	96868940	SEMA4C	TSS1500	S_Shelf;Island
cg13313498	chr2	28342285
cg13313294	chr2	230781309	RNU6-268P	distal_enhancer
cg13311930	chr2	201116131	CFLAR	promoter	N_Shore;N_Shelf
cg13349742	chr2	234171430
cg13349472	chr2	25204582	LINC01381	prox_enhancer	Island
cg13347044	chr2	231412032	B3GNT7	distal_enhancer	Island
cg13345122	chr2	168056375	B3GALT1-AS1	other_regul_region
cg13339825	chr2	68774693	ARHGAP25	promoter
cg13339454	chr2	241188275	ANO7	prox_enhancer
cg13344867	chr2	177230897	DNAJC19P5	prox_enhancer
cg13308834	chr2	108787236	CCDC138	prox_enhancer	S_Shore
cg13278833	chr2	239387828	HDAC4	distal_enhancer
cg13278267	chr2	38515701	LINC02613	exon1
cg13278115	chr2	47541511	MSH2;KCNK12	GeneBody;GeneBody
cg13279009	chr2	24361154	ITSN2	prox_enhancer	S_Shore
cg13288906	chr2	113898826	ACTR3	GeneBody
cg13289755	chr2	240464123	GPC1-AS1	promoter	S_Shore;N_Shore
cg13303365	chr2	133886986
cg13303069	chr2	85134719	TCF7L1	prox_enhancer	Island
cg13298167	chr2	112977874	IL36G	prox_enhancer
cg13294084	chr2	240245879			Island
cg13293266	chr2	117834108	LOC107985939	GeneBody	N_Shore
cg13289869	chr2	63050060	OTX1	promoter	Island;N_Shelf
cg15443020	chr2	172878540	ALDH7A1P2	distal_enhancer
cg15440661	chr2	43168732			N_Shelf
cg15439181	chr2	24007334			N_Shelf
cg15443767	chr2	157087463
cg15412446	chr2	106270137	SRSF3P4	distal_enhancer	Island
cg15437874	chr2	208111913			N_Shore
cg15405397	chr2	24009291	MFSD2B	prox_enhancer	N_Shore
cg15488457	chr2	213005763	IKZF2	GeneBody
cg15478930	chr2	27429235	NRBP1	prox_enhancer	Island
cg15476790	chr2	217921379	TNS1	prox_enhancer
cg15474859	chr2	207165580	KLF7	promoter	N_Shore
cg07712663	chr2	16608578	CYRIA	GeneBody
cg07716249	chr2	132670849	LYPD1	prox_enhancer	Island
cg07752793	chr2	34627206	LINC01320;AC073218.2	distal_enhancer;distal_enhancer
cg07789367	chr2	20668808	GDF7	prox_enhancer	S_Shore;N_Shore
cg07791987	chr2	188329001	GULP1	GeneBody
cg07795916	chr2	108268696
cg07797231	chr2	231927022	NPPC	prox_enhancer	S_Shore;Island
cg07753384	chr2	231781373	PDE6D	promoter	Island
cg07754492	chr2	201183031	CASP10	promoter
cg07755203	chr2	149320490	FAM8A3P	promoter	Island
cg07755689	chr2	119154614	C1QL2	promoter	N_Shore
cg07756501	chr2	242005188	LOC285097	exon1	S_Shore;N_Shore
cg07769947	chr2	219736540	LINC02832	distal_enhancer
cg07695909	chr2	133325923	RNU6-579P	distal_enhancer
cg07620571	chr2	154701870	KCNJ3	promoter	S_Shelf
cg07622245	chr2	120984819	Y_RNA	distal_enhancer	Island;N_Shelf
cg07622521	chr2	85765499	ATOH8	distal_enhancer
cg07622996	chr2	14632440	FAM84A;LRATD1	prox_enhancer;prox_enhancer	Island
cg07621239	chr2	1594515
cg07623221	chr2	219309955	PTPRN	TSS1500	S_Shore
cg07603794	chr2	121597050	CLASP1	GeneBody
cg07604043	chr2	222864654	ACSL3	GeneBody	S_Shelf
cg07605236	chr2	73073189	SFXN5	prox_enhancer	S_Shore
cg07608508	chr2	239906493	NDUFA10	GeneBody	S_Shore
cg07614486	chr2	210476732	LANCL1	promoter	Island
cg07610327	chr2	86195989	IMMT	TSS1500	S_Shore
cg07611247	chr2	216257991	MARCHF4	GeneBody
cg07611658	chr2	207041744
cg07611816	chr2	235851727	TMSB10P1	distal_enhancer
cg07612300	chr2	241094011	MTERFD2;MTERF4	distal_enhancer;distal_enhancer
cg07610192	chr2	130372850	PTPN18	GeneBody	Island
cg07668802	chr2	136423730	RN7SKP141	distal_enhancer	Island
cg07673376	chr2	219565189	OBSL1	distal_enhancer	S_Shelf;S_Shore;N_Shelf
cg07673538	chr2	36597195	FEZ2	prox_enhancer	N_Shore
cg07667977	chr2	32011178	MEMO1;MEMO1	TSS200;TSS1500	S_Shore
cg07681696	chr2	43838719	ABCG5;ABCG8	promoter;promoter
cg07689226	chr2	98176933	VWA3B	GeneBody
cg07658533	chr2	47368997	EPCAM	TSS1500	N_Shore
cg07655965	chr2	27032656	TMEM214	prox_enhancer	N_Shore
cg07629369	chr2	118013945	CCDC93	GeneBody	Island
cg07643321	chr2	210592908	CPS1	prox_enhancer
cg07651452	chr2	239402263	HDAC4	TSS1500	S_Shore
cg07653326	chr2	234620485	LOC105373936	GeneBody
cg07410210	chr2	69435633	NFU1	prox_enhancer	N_Shore
cg07119076	chr2	33371480	RNA5SP92	distal_enhancer
cg07112473	chr2	104864290	LOC124908045	GeneBody	S_Shore;Island;N_Shelf
cg07133097	chr2	120739962	GLI2	distal_enhancer	S_Shelf;N_Shore
cg07128759	chr2	68436214	WDR4P2	distal_enhancer
cg07088935	chr2	1423073	TPO	other_regul_region
cg07090138	chr2	86808565	CD8A	promoter	S_Shore;N_Shore
cg07092896	chr2	151150422	FABP5P10	distal_enhancer
cg07106169	chr2	95074617	LOC105373488	TSS1500	N_Shelf
cg07096238	chr2	66362770	MIR4778	distal_enhancer
cg07163640	chr2	366012	AC105393.1	other_regul_region
cg07166291	chr2	95306246	KCNIP3	GeneBody
cg07167063	chr2	438658
cg07163173	chr2	67397241	ETAA1	promoter	Island
cg07167132	chr2	146586850	PABPC1P2	TSS1500	N_Shore
cg07162735	chr2	46941885	MCFD2;MCFD2	TSS200;TSS1500	S_Shore
cg07160871	chr2	221104539
cg07143583	chr2	85549818	MAT2A	distal_enhancer
cg07144255	chr2	3319307	EIPR1	GeneBody	S_Shore
cg07144730	chr2	150487562	RND3	exon1	S_Shore
cg07153098	chr2	84290618	FUNDC2P2	promoter	Island
cg07160793	chr2	382090	AC105393.1	distal_enhancer
cg07152837	chr2	217574161	DIRC3	other_regul_region
cg07085815	chr2	223991857	SERPINE2	GeneBody
cg07030287	chr2	241235382	HDLBP;ANO7	GeneBody;GeneBody
cg07030727	chr2	85309471	TCF7L1	GeneBody
cg07031839	chr2	9003618	MBOAT2	promoter	Island
cg07032930	chr2	74472085	MRPL53	GeneBody	N_Shore
cg07035022	chr2	216340052	Y_RNA	distal_enhancer
cg07035437	chr2	84814769	DNAH6	GeneBody
cg07046426	chr2	236715260
cg07048592	chr2	235630974	AGAP1	distal_enhancer
cg07039975	chr2	74364909	DCTN1	GeneBody
cg07011538	chr2	47269887	EPCAM-DT	GeneBody	N_Shelf
cg07013787	chr2	170715989	LINC01124;SP5	TSS1500;exon1	S_Shelf;Island
cg07017331	chr2	119011879			S_Shore
cg07052015	chr2	191014388	STAT1	promoter	Island
cg07052737	chr2	26001559	UQCRHP2	distal_enhancer
cg07070824	chr2	238634671			S_Shore
cg07071453	chr2	46915943	TTC7A;MCFD2	promoter;promoter	Island
cg07068258	chr2	25046407	EFR3B	GeneBody	S_Shelf
cg07077965	chr2	176638864	LINC01116	prox_enhancer	S_Shore
cg07080607	chr2	10571892	NOL10	GeneBody
cg07053546	chr2	160329430	LINC02478	distal_enhancer
cg07054292	chr2	127205754	CYP27C1	promoter
cg07055302	chr2	55280594			N_Shore
cg07060383	chr2	200408032	RNY4P34	distal_enhancer
cg07060894	chr2	29924079			S_Shelf
cg07063916	chr2	165952503	TTC21B	GeneBody	N_Shore
cg07065759	chr2	197152738	ANKRD44-AS1	distal_enhancer
cg07066190	chr2	42947243	AC016735.1	distal_enhancer
cg07066814	chr2	30334696
cg07181395	chr2	217790506	RPL7L1P9	distal_enhancer
cg07181565	chr2	172088754	DLX1	distal_enhancer	S_Shelf;S_Shore;S_Shore
cg07312854	chr2	202375451	BMPR2	TSS1500	Island;N_Shore
cg07313720	chr2	208164870	CRYGA	prox_enhancer
cg07317802	chr2	12740416	MIR3125	distal_enhancer
cg07318250	chr2	11610609	GREB1	GeneBody	N_Shore
cg07319605	chr2	113716578	MIR4782	distal_enhancer
cg07296661	chr2	166307222	SCN9A	TSS1500
cg07298347	chr2	152407571	FMNL2	GeneBody
cg07310916	chr2	231465562	NCL	prox_enhancer	S_Shore
cg07302848	chr2	173354774	CDCA7	promoter	N_Shore
cg07322293	chr2	165769143	GALNT3	GeneBody
cg07325459	chr2	221048880
cg07380384	chr2	10220448
cg07380506	chr2	38076364	CYP1B1-AS1	promoter	Island
cg07389749	chr2	230847552			N_Shore
cg07364433	chr2	218007934	TNS1;LOC124907982	GeneBody;GeneBody	N_Shelf
cg07393255	chr2	71276354	ZNF638	promoter	N_Shore
cg07394411	chr2	10571978	NOL10	GeneBody
cg07363857	chr2	236708584
cg07328664	chr2	232260352	NRBF2P6	distal_enhancer
cg07338476	chr2	1621244
cg07341073	chr2	174435961	GPR155	GeneBody
cg07341534	chr2	239149537	HDAC4	GeneBody
cg07343707	chr2	239188605	HDAC4	GeneBody	N_Shore;N_Shore
cg07348591	chr2	224037586	SERPINE2	GeneBody	N_Shore
cg07358444	chr2	44955971			S_Shelf;Island
cg01246398	chr3	123447025	ADCY5	GeneBody	N_Shore
cg01289318	chr3	142807508	TRPC1	GeneBody
cg01274625	chr3	9934186	CRELD1	exon1	S_Shore
cg01270378	chr3	186109213	ETV5	promoter	S_Shore
cg01158094	chr3	126489563	UROC1	GeneBody
cg01156513	chr3	24829740	RARB	prox_enhancer	Island
cg01152897	chr3	194985112	LOC105374294	GeneBody
cg01150105	chr3	175421372	NAALADL2	GeneBody
cg01143838	chr3	193472168	ATP13A4	GeneBody
cg01142001	chr3	49020502	NDUFAF3;MIR425;NDUFAF3	TSS1500;TSS1500;exon1	S_Shore;N_Shore
cg01148786	chr3	97821418	CRYBG3	TSS1500	N_Shore
cg01164819	chr3	184137974	EIF2B5	TSS1500	S_Shelf
cg01185573	chr3	135713709
cg01177100	chr3	9134527	SRGAP3	GeneBody	N_Shore
cg01175433	chr3	10450025	ATP2B2	GeneBody
cg01173432	chr3	71573511	FOXP1	GeneBody
cg01168235	chr3	120285037	GPR156	prox_enhancer	Island
cg01165355	chr3	64239432	PRICKLE2	distal_enhancer
cg00880157	chr3	10451059	ATP2B2	GeneBody
cg00876191	chr3	108090269	CD47	GeneBody	N_Shore
cg00875467	chr3	76826197	ROBO2	GeneBody
cg00873919	chr3	57757872	SLMAP	prox_enhancer	S_Shore
cg00871560	chr3	133037877	TMEM108	prox_enhancer	N_Shore
cg00874581	chr3	48188848	CDC25A	prox_enhancer	S_Shore
cg00899856	chr3	131380284	NUDT16	TSS1500	N_Shore
cg00892804	chr3	183635584	KLHL24	promoter	Island
cg00891146	chr3	59048840	CFAP20DC;C3orf67	prox_enhancer;prox_enhancer	N_Shore
cg00866632	chr3	51994747	RPL29	prox_enhancer	N_Shore
cg00862016	chr3	13817628	WNT7A	other_regul_region	N_Shore
cg00819338	chr3	133927221	C3orf36	distal_enhancer	N_Shore
cg00816609	chr3	13637971	FBLN2	GeneBody	S_Shore
cg00815198	chr3	170780671	LOC105374211	GeneBody
cg00828377	chr3	133675899	RNU6-678P	distal_enhancer	S_Shore
cg00806367	chr3	62208090	PTPRG	GeneBody
cg00806262	chr3	63652925	SNTN	GeneBody
cg00801465	chr3	194135200	HES1	TSS1500	N_Shore;Island
cg00831726	chr3	142982034	PAQR9-AS1	GeneBody
cg00861308	chr3	23810958	UBE2E1	prox_enhancer	Island
cg00857862	chr3	47911019	MAP4	distal_enhancer
cg00857526	chr3	13635731	LINC00620	promoter	N_Shore
cg00837649	chr3	67654804	SUCLG2;SUCLG2;SUCLG2-DT	TSS200;TSS1500;exon1	S_Shore
cg00904548	chr3	49683386	APEH	GeneBody	N_Shelf
cg00986800	chr3	172039496	FNDC3B	promoter	N_Shore
cg00984696	chr3	124409534	RNU6-143P	prox_enhancer
cg00983912	chr3	185072223	C3orf70	other_regul_region
cg00979307	chr3	47848065	MIR1226	prox_enhancer	S_Shore;N_Shore
cg01020203	chr3	55333323	LOC124906243	GeneBody
cg01005582	chr3	41240036	CTNNB1	GeneBody
cg01002317	chr3	156841716	LEKR1	GeneBody
cg00999186	chr3	128844025
cg00976619	chr3	157158936	CCNL1;CCNL1	TSS1500;exon1	N_Shore
cg00919585	chr3	51941754	PARP3	TSS1500	Island
cg00907274	chr3	27456670	SLC4A7	promoter
cg00906420	chr3	78867983	RN7SL751P	distal_enhancer
cg00923996	chr3	13281157	IQSEC1	distal_enhancer	N_Shore
cg00926285	chr3	122679686	PARP14	TSS1500	N_Shore
cg00975270	chr3	127455973			Island
cg00973947	chr3	143973413	DIPK2A	promoter	Island
cg00949446	chr3	194351337	CPN2	promoter
cg00943186	chr3	49910360	CTD-2330K9.3	distal_enhancer	Island
cg01296532	chr3	157499398	VEPH1	promoter
cg01570938	chr3	195704995	MIR570HG	GeneBody
cg01569827	chr3	133780314	SRPRB	other_regul_region	N_Shelf
cg01569339	chr3	16604225	DAZL	GeneBody	N_Shore
cg01569076	chr3	128426156	EEFSEC	GeneBody	N_Shore
cg01568846	chr3	179563674	ACTL6A	prox_enhancer	Island
cg01562552	chr3	127824650	MGLL	TSS1500	S_Shore
cg01562471	chr3	58585488	FAM107A	prox_enhancer	N_Shore
cg01568433	chr3	50329910	RASSF1	GeneBody	S_Shore
cg01589054	chr3	11703459	VGLL4	distal_enhancer	N_Shore
cg01637244	chr3	25791813	OXSM	GeneBody	S_Shore
cg01636354	chr3	134359805	RPL39P5	distal_enhancer	N_Shore
cg01631215	chr3	67655623	SUCLG2-DT	prox_enhancer	S_Shore
cg01615258	chr3	138915224	ATP5MC1P3	distal_enhancer	N_Shore
cg20696988	chr11	130144084	APLP2	GeneBody
cg09459291	chr8	21788411	GFRA2	promoter	Island
cg13767245	chr7	76202360	SRRM3	prox_enhancer	S_Shore
cg03962421	chr7	157151156	UBE3C	distal_enhancer
cg22316674	chr11	18733299	PTPN5;IGSF22-AS1	GeneBody;GeneBody
cg13298691	chr11	2449445	KCNQ1	distal_enhancer	S_Shelf
cg26398793	chr6	28525507	GPX5	TSS1500
cg04469167	chr9	27529909	MOB3B;EMICERI	promoter;promoter	S_Shore;S_Shore
cg13478974	chr12	112307203	RPL7AP60	distal_enhancer
cg12486762	chr12	19941451			S_Shore
cg20067338	chr8	127679846
cg01431992	chr12	118359222	TAOK3	prox_enhancer
cg20723705	chr11	122247968	RP11-166D19.1;MIR100HG	distal_enhancer;distal_enhancer
cg08252871	chr12	42141064	GXYLT1	distal_enhancer	N_Shelf
cg03407594	chr11	1028379	MUC6	promoter	S_Shelf;S_Shelf;N_Shore;N_Shelf
cg07659054	chr7	27094606	HOXA1	prox_enhancer	Island;N_Shore
cg03318667	chr12	104581738	MIR3922	distal_enhancer
cg00625776	chr12	52903600	KRT8	prox_enhancer	Island
cg05767421	chr8	119208945	MAL2	prox_enhancer	Island
cg06588735	chr8	141216614	SLC45A4	GeneBody	N_Shore;N_Shelf
cg13735018	chr6	157983089	SYNJ2	prox_enhancer	S_Shore
cg00859595	chr7	76302376	HSPB1	promoter	N_Shore
cg02086431	chr10	47348047	RBP3	TSS1500	N_Shore
cg00092273	chr8	123768047	FAM91A1	prox_enhancer	Island
cg07968760	chr12	49389183	LOC100335030	exon1	Island
cg18882912	chr6	75749794	MYO6	prox_enhancer	S_Shore
cg13931277	chr11	35536671	PAMR1	distal_enhancer
cg14150774	chr9	136246211	QSOX2	TSS1500	S_Shore;N_Shelf
cg15866039	chr10	43413231			S_Shelf
cg23957144	chr8	144409980	CPSF1	TSS1500	S_Shore;N_Shelf
cg14615559	chr9	128149298	LCN2	promoter
cg11396628	chr6	31128136	CDSN	distal_enhancer
cg20061890	chr7	98211689	BHLHA15	prox_enhancer	Island
cg14622193	chr12	21434511			N_Shelf
cg13549277	chr12	6550354	IFFO1	prox_enhancer	S_Shore
cg20726282	chr6	37725799	MDGA1	distal_enhancer
cg08936487	chr6	3224362	TUBB2B	GeneBody	N_Shore;N_Shelf
cg19718662	chr7	53743709	LINC01446	GeneBody
cg14709049	chr6	364010	IRF4	distal_enhancer
cg01914153	chr7	20776734	SP8	distal_enhancer	Island;N_Shore
cg03564754	chr9	128817830	ENDOG	prox_enhancer	N_Shore
cg10923561	chr8	52406616	ST18	distal_enhancer
cg21754609	chr11	125900080	HYLS1;PUS3	GeneBody;GeneBody
cg10891570	chr8	100161839	SPAG1	GeneBody	S_Shelf
cg12697116	chr9	126690806	LMX1B	GeneBody	Island
cg07260789	chr12	124569865			S_Shelf
cg01144965	chr8	1863594	ARHGEF10	GeneBody
cg01394390	chr10	100331164	PKD2L1	TSS1500
cg09390414	chr11	2550295	KCNQ1	distal_enhancer
cg01130922	chr7	513139	PDGFA	distal_enhancer	S_Shelf;N_Shelf
cg04467832	chr6	168625812	RP1-125N5.2	distal_enhancer
cg06283432	chr10	922340	LARP4B	distal_enhancer
cg14382750	chr9	97502659	TMOD1	prox_enhancer	S_Shore;Island
cg23775991	chr6	30741893	FLOT1	prox_enhancer	N_Shore
cg22713187	chr6	169216139	THBS2-AS1	prox_enhancer
cg03030717	chr12	64824289	TBC1D30	TSS1500	N_Shore
cg03185453	chr6	30020347	POLR1HASP	GeneBody
cg19207017	chr10	102556306	SUFU	GeneBody
cg24746838	chr7	64992517	ZNF117	TSS1500
cg02009794	chr12	130576730	RIMBP2	distal_enhancer
cg16823430	chr11	128969919	ARHGAP32	GeneBody
cg26104815	chr6	141165000
cg07523904	chr9	129036913	MIGA2;FAM73B	promoter;promoter	Island
cg24956710	chr11	120117345	TRIM29	GeneBody
cg20570410	chr6	46129793	ENPP4	promoter	N_Shore
cg13420975	chr9	126680425	LMX1B	GeneBody	N_Shelf
cg17428748	chr7	158948747	DYNC2I1	GeneBody
cg27604200	chr10	99334378	CNNM1	GeneBody	S_Shelf
cg18743793	chr7	50396963	IKZF1	GeneBody	N_Shelf
cg01670430	chr7	2733376	GNA12	distal_enhancer	N_Shore
cg04775383	chr6	168038548	FRMD1	distal_enhancer	S_Shelf
cg00449390	chr7	158586531	PTPRN2	GeneBody	N_Shore
cg27298603	chr7	5214173	WIPI2;WIPI2	TSS200;TSS1500
cg16108887	chr7	25568685
cg11061422	chr10	71377156	SLC29A3	GeneBody	N_Shore
cg03812546	chr12	118290211	RPS2P5	distal_enhancer
cg07891457	chr11	67674604	ALDH3B2	promoter
cg12447928	chr6	25193207	UBE2D3P5	distal_enhancer
cg10597485	chr12	124425534	NCOR2	distal_enhancer	N_Shore
cg24221919	chr7	157687415	PTPRN2	GeneBody	S_Shore;N_Shore
cg02228037	chr12	8390737	LINC00937	exon1	Island
cg14188845	chr7	70290512	AUTS2	GeneBody
cg15214801	chr10	698807			S_Shore
cg17160327	chr6	91175828
cg04794858	chr6	160439324	SLC22A3	GeneBody
cg05668429	chr12	43806630	TWF1	prox_enhancer	S_Shore
cg06607519	chr6	15455971	5S_rRNA	distal_enhancer
cg24389585	chr7	27144506	HOXA5	prox_enhancer	Island;N_Shelf
cg23162518	chr6	31744193	MSH5-SAPCD1;MSH5	GeneBody;GeneBody	S_Shelf
cg12913167	chr11	45144833	LOC105376652	exon1	N_Shore
cg19168578	chr10	79068893	ZMIZ1	promoter	Island
cg26844213	chr6	11233359	NEDD9	prox_enhancer
cg25280706	chr10	66926157	LRRTM3	promoter
cg26523752	chr6	31079958	RNU6-1133P	distal_enhancer
cg14335142	chr9	131842017			Island
cg05928186	chr7	27147483	HOXA6	prox_enhancer	S_Shore;Island;N_Shelf
cg03548266	chr11	43550952			S_Shelf
cg16553134	chr10	988461	GTPBP4	promoter	Island
cg16706905	chr7	2610393	IQCE	GeneBody
cg06892898	chr7	36985108	ELMO1	promoter
cg00390735	chr8	142472075	BAI1;ADGRB1	distal_enhancer;distal_enhancer	N_Shelf
cg21240474	chr6	137697876	LOC124901411	GeneBody
cg21188610	chr9	130023979	FNBP1	distal_enhancer
cg06796866	chr11	14973098	CALCA	TSS1500	S_Shore;N_Shore
cg16919771	chr7	127252545	GRM8	promoter	Island
cg02927655	chr12	27014734	TM7SF3	prox_enhancer	S_Shore
cg21531688	chr6	57962853	LINC00680-GUSBP4;LINC00680	TSS1500;TSS1500	S_Shore
cg12079803	chr8	2200099
cg13913149	chr11	67266205	GRK2;ADRBK1	promoter;promoter	Island
cg24257490	chr11	62336140	ASRGL1	TSS1500	N_Shore
cg02934462	chr7	1018033	C7orf50	GeneBody	N_Shore
cg22563907	chr6	35951273	SRPK1	promoter
cg02517686	chr12	132324175	GALNT9	GeneBody	Island
cg03008584	chr6	145962061	SHPRH	distal_enhancer	N_Shore
cg07464621	chr6	73353291	DPPA5	GeneBody	N_Shore
cg13313616	chr11	2106339
cg09947609	chr8	103298542	FZD6	promoter	N_Shore
cg07271302	chr6	113856356	MARCKS	TSS1500	N_Shelf
cg10377270	chr6	33318008	ZBTB22	promoter	S_Shelf;S_Shelf;S_Shore;N_Shelf
cg25045942	chr6	33080514	HLA-DPA1	prox_enhancer	N_Shore
cg14248369	chr11	65967631	SART1	distal_enhancer
cg13554030	chr6	31799256	LSM2	GeneBody	S_Shelf
cg01641930	chr12	121888023	PSMD9	TSS1500	N_Shore
cg15568074	chr6	32584172	HLA-DRB1	distal_enhancer	Island
cg23282837	chr8	113437189	CSMD3	prox_enhancer
cg13727815	chr7	98171686	BHLHA15	distal_enhancer	Island
cg20563098	chr10	63133127	NRBF2	promoter	N_Shore
cg07764334	chr11	9893653	SBF2;LOC101928008	GeneBody;GeneBody
cg13512333	chr11	14774534	PDE3B	GeneBody
cg14513210	chr9	116279505	PAPPA-AS2	distal_enhancer
cg07222943	chr7	2918650	CARD11-AS1	distal_enhancer
cg13278100	chr6	150599723	PLEKHG1	promoter	N_Shore
cg14182041	chr10	9877893	LINC02663	exon1
cg18719217	chr8	142542134	MROH4P	distal_enhancer	Island;N_Shelf
cg17522466	chr8	23528674	SLC25A37	TSS1500	N_Shore
cg00625845	chr7	98212190	BHLHA15	GeneBody	Island
cg00718791	chr11	76721828	GUCY2EP	distal_enhancer
cg07179981	chr7	882414	GET4	prox_enhancer
cg25504868	chr11	567480	MIR210HG	GeneBody	N_Shore
cg25562522	chr6	168445056	SMOC2	GeneBody	S_Shelf
cg14059615	chr6	28583892	SCAND3	promoter	N_Shelf
cg23009221	chr6	151807453	ESR1	promoter	N_Shore
cg08799069	chr10	124788677	EEF1AKMT2	GeneBody	N_Shelf
cg25795088	chr7	65252544	LOC124901661;LOC124901661	TSS200;TSS1500	S_Shore
cg03248151	chr9	95347520			N_Shore;N_Shelf
cg11787126	chr6	31647653	BAG6	distal_enhancer
cg19391535	chr7	148700928	CUL1	prox_enhancer	S_Shore
cg18493113	chr8	89835544
cg00736104	chr12	118536578
cg17074821	chr11	75335310	MIR326	promoter
cg07954572	chr12	117046716	TESC	GeneBody	Island
cg24951140	chr8	29299329	LOC124901922	GeneBody
cg11844537	chr10	131112840	TCERG1L	GeneBody
cg07959771	chr7	122316686	FEZF1-AS1	distal_enhancer	Island
cg24962684	chr7	157468909	LOC101927914	GeneBody	S_Shore;N_Shore
cg00726029	chr8	48422518	LOC105375821	GeneBody
cg10211530	chr7	5351480	TNRC18	GeneBody	N_Shore
cg02463791	chr6	43229074	DNPH1	prox_enhancer	Island
cg08190928	chr6	105986110	PRDM1	distal_enhancer	Island
cg16909914	chr8	100542411	ANKRD46	distal_enhancer
cg03025061	chr8	108249046	EIF3E	TSS1500	S_Shore
cg16232296	chr10	128721621	LINC02667	distal_enhancer
cg10222734	chr10	50852259	A1CF	GeneBody
cg02817988	chr7	130665385	COPG2	GeneBody	N_Shelf
cg07825495	chr12	52367314	KRT85	other_regul_region	Island
cg05955624	chr7	559453	PRKAR1B-AS2	distal_enhancer	S_Shelf;Island;N_Shelf
cg08681919	chr6	96049861	FUT9;LOC105377905	GeneBody;GeneBody
cg01531542	chr6	155182307	TIAM2	GeneBody
cg04292941	chr11	6497255	DNHD1	promoter
cg19388050	chr11	2541417	KCNQ1	distal_enhancer
cg14586630	chr6	73461867	MTO1	promoter	Island
cg22728385	chr8	144713744	LOC100996662	GeneBody	Island
cg20289045	chr11	94537094	FUT4	distal_enhancer
cg17659305	chr8	8028835	FAM90A12	GeneBody	S_Shore
cg08268388	chr8	20123399	LOC105379311	GeneBody
cg27356296	chr7	134881177	CALD1	GeneBody
cg19617217	chr7	90952623	CDK14	GeneBody
cg21402886	chr10	3941227	LINC02660	distal_enhancer
cg21189492	chr8	42540019	SMIM19	other_regul_region	N_Shore
cg20034617	chr9	137277825	TOR4A	promoter	N_Shore
cg03527086	chr11	64306665	ESRRA	prox_enhancer	S_Shore
cg25209609	chr6	31898134	EHMT2	TSS1500	S_Shore;N_Shelf;N_Shore
cg05694382	chr6	132814876	RPS12	prox_enhancer	S_Shore
cg03544657	chr6	158066532	SYNJ2	distal_enhancer
cg16347123	chr7	134407246
cg06977987	chr11	4881234	OR51T1	TSS1500
cg01529588	chr10	89376911	IFIT1B	TSS1500
cg15613740	chr12	64219424	KICS2;C12orf66	distal_enhancer;distal_enhancer	N_Shelf
cg15066837	chr7	80145945	GNAI1	distal_enhancer
cg23786545	chr11	130710623	LINC02873	distal_enhancer
cg03966161	chr10	14960095	MEIG1	prox_enhancer	S_Shore
cg16283385	chr11	121087736	TECTA	distal_enhancer
cg00570628	chr11	17541578	USH1C	distal_enhancer	N_Shelf
cg08832745	chr7	102891121	FBXL13	GeneBody
cg07989740	chr6	47266636	TNFRSF21	distal_enhancer
cg14443472	chr9	126504073	MVB12B	GeneBody
cg05041984	chr10	50386101	SGMS1	exon1
cg02538169	chr7	100689858	GIGYF1	prox_enhancer	S_Shelf;N_Shelf
cg14235155	chr9	122034170	TTLL11	GeneBody
cg07194321	chr9	71909350	ABHD17B	exon1	N_Shore;N_Shelf
cg14316323	chr8	142068888
cg15961904	chr8	1431828	LOC105379586	exon1
cg17117160	chr8	26291221	PPP2R2A	prox_enhancer
cg08615371	chr12	12350610	MANSC1	prox_enhancer	S_Shore
cg21095280	chr6	36756259	CPNE5	prox_enhancer
cg02965092	chr12	71953272	TPH2	GeneBody
cg08573038	chr12	109961497	GIT2	GeneBody
cg05531482	chr7	124790699	LINC03043	exon1
cg21403602	chr10	110279490	MXI1	GeneBody
cg01573067	chr6	167666586			S_Shelf
cg01961825	chr8	141300101	SLC45A4	distal_enhancer
cg05934908	chr12	66302497	HELB	promoter
cg23026543	chr7	70738235	AUTS2	distal_enhancer
cg10290928	chr6	37258364	TMEM217;TMEM217B	TSS1500;TSS1500	S_Shore
cg14735645	chr6	9486189	OFCC1	distal_enhancer
cg21537623	chr7	100515765	LOC107986829	GeneBody
cg13425279	chr9	137923873	CACNA1B	GeneBody	S_Shore
cg27313566	chr6	30111378	TRIM31	prox_enhancer
cg25582978	chr6	150603814	PLEKHG1	GeneBody	S_Shelf
cg00792424	chr6	10385927	TFAP2A-AS2	distal_enhancer	S_Shelf;S_Shore;S_Shelf
cg13361705	chr6	4021147	PRP4K;PRPF4B	promoter;promoter	S_Shelf;N_Shore
cg14788049	chr11	64251077	PLCB3	prox_enhancer	S_Shelf;Island;N_Shore
cg04832534	chr7	2725450	AMZ1	distal_enhancer
cg03488613	chr6	160222597	SLC22A2	distal_enhancer
cg11737030	chr6	30103518	TRIM31-AS1	prox_enhancer	S_Shelf;S_Shore;Island
cg13057170	chr6	149648638	KATNA1	promoter	Island
cg19333286	chr11	63765224	ZFTA	GeneBody	S_Shore;Island;N_Shelf
cg16347724	chr6	27814706	H2BC14;H2AC14	TSS1500;exon1	Island
cg19840732	chr8	22865695	PEBP4	GeneBody	Island
cg04009429	chr7	101239844	CLDN15	prox_enhancer
cg07042532	chr7	28435270	CREB5	other_regul_region
cg03547267	chr6	25319186	CARMIL1	GeneBody
cg04284122	chr10	43606272	ZNF485;ZNF485	TSS200;TSS1500	N_Shore
cg07989042	chr7	128770056	CALU	GeneBody
cg14918650	chr7	94404331	COL1A2	distal_enhancer
cg07314530	chr7	162691			S_Shelf
cg06297367	chr7	4416710	CYP3A54P	distal_enhancer
cg26090991	chr6	168345232
cg03593471	chr8	10851905	LOC101929248	TSS1500	Island
cg07907315	chr12	23950135	SOX5	TSS1500
cg14313569	chr7	129532362
cg02127411	chr6	32218719	NOTCH4	GeneBody
cg07491589	chr11	43578651	MIR129-2	distal_enhancer	S_Shelf;N_Shore;N_Shelf
cg18927080	chr10	101818769	OGA;MGEA5	promoter;promoter	S_Shore
cg11322936	chr10	45570412	MARCHF8	GeneBody
cg22340475	chr8	54617285	RP1	GeneBody	N_Shelf
cg21204816	chr9	36189768	CLTA	TSS1500	N_Shore
cg14472062	chr9	117548406
cg14294240	chr9	2626347	VLDLR	GeneBody	S_Shelf
cg22083335	chr7	569183	PRKAR1B	GeneBody	N_Shelf;N_Shelf;N_Shelf
cg26728382	chr6	163427688	QKI	distal_enhancer
cg03296910	chr6	75599584			N_Shelf
cg14381040	chr6	25733015	H2AC2P	other_regul_region	S_Shore
cg24276105	chr11	45664505	CHST1	prox_enhancer	N_Shore
cg22328955	chr6	28896401	HCG14	promoter	S_Shore
cg15114510	chr11	10618397	IRAG1	GeneBody
cg20026673	chr7	6350288	FAM220A	prox_enhancer	S_Shore
cg14681171	chr8	37452293	LINC01605	GeneBody
cg12261545	chr6	147142327	STXBP5-AS1	distal_enhancer
cg17535702	chr6	146598497	ADGB	TSS1500	N_Shore
cg19049696	chr7	47949586	PKD1L1	TSS1500
cg14574066	chr11	69216675
cg09026379	chr11	64299776	CATSPERZ	prox_enhancer	Island
cg07447260	chr10	101840787	KCNIP2	prox_enhancer	Island;N_Shelf
cg05111616	chr10	27743926	MKX	distal_enhancer	Island
cg05911220	chr6	31702689	ABHD16A	prox_enhancer	N_Shore
cg16902133	chr11	112961527	NCAM1	promoter	N_Shore
cg03610867	chr7	155809366	SHH	TSS1500	Island;N_Shelf
cg16079774	chr11	22342952	SLC17A6	distal_enhancer	S_Shore
cg11602897	chr12	111226981	MIR6760	distal_enhancer
cg25462189	chr8	132779266	PHF20L1	GeneBody	S_Shelf
cg11289234	chr12	132119445	EP400P1	GeneBody	S_Shelf;S_Shore
cg02665130	chr12	57246889	STAC3	distal_enhancer	S_Shelf
cg25513090	chr7	6449037	DAGLB	prox_enhancer	S_Shore
cg16194233	chr6	108119749	OSTM1-AS1	distal_enhancer	S_Shelf;Island
cg18502477	chr11	58178727	OR9Q1	other_regul_region
cg18516125	chr6	29956430			Island
cg06928797	chr11	117095983	SIK3	distal_enhancer	N_Shore
cg21243154	chr6	28913596	TRIM27	GeneBody
cg00035923	chr7	1064399	LOC105375120	TSS1500	N_Shore
cg03129962	chr6	158730541	SYTL3	GeneBody
cg02136849	chr7	37494046	ELMO1	distal_enhancer
cg10989381	chr12	8606281	AICDA	GeneBody	S_Shore
cg12344152	chr6	149991232	BTF3P10	distal_enhancer	Island
cg20894522	chr6	17918866	KIF13A	GeneBody
cg25145023	chr6	35380965	PPARD	exon1
cg14470803	chr9	119370101	BRINP1	prox_enhancer	S_Shore
cg04544267	chr7	115476256	POLR2DP2	distal_enhancer
cg14258031	chr9	8711763	PTPRD	GeneBody	N_Shore
cg07082358	chr7	103340680	PSMC2	distal_enhancer	N_Shelf
cg10077746	chr12	89350011	DUSP6	GeneBody	N_Shore
cg27643360	chr8	32766301	NRG1	distal_enhancer
cg22418737	chr7	140230266	RNU1-58P	distal_enhancer	Island
cg14546505	chr9	100101677	RN7SL75P	prox_enhancer	S_Shelf
cg03041365	chr7	44797370	PPIA	promoter	S_Shore
cg18513970	chr11	119321123			S_Shelf;Island
cg07663984	chr9	120793615	B3GALT9	prox_enhancer	S_Shore
cg00860590	chr7	151237564	MIR671	TSS1500	Island
cg14661644	chr10	11461009	USP6NL	GeneBody	N_Shelf
cg03511031	chr7	157667785	PTPRN2	GeneBody
cg14418963	chr10	129652498	MGMT	GeneBody
cg23405457	chr11	131738028	NTM	GeneBody
cg05950192	chr8	1257710	DLGAP2	GeneBody
cg08417313	chr11	59852881	TCN1	GeneBody
cg17427002	chr7	12403520	VWDE	prox_enhancer	N_Shore
cg04898211	chr6	31154459	CCHCR1	GeneBody	N_Shelf
cg23586272	chr6	112087849	FAM229B	prox_enhancer	S_Shore
cg06824006	chr10	5481147
cg03229959	chr8	38232042	DDHD2	exon1	Island
cg17556406	chr6	129638594	ARHGAP18	GeneBody
cg01804382	chr6	47310266	TNFRSF21	prox_enhancer	S_Shore
cg21246516	chr6	54804028	RNU6-1023P	distal_enhancer
cg14254422	chr9	107641275	RNU6-996P	other_regul_region	S_Shelf
cg08309706	chr11	66312910			Island;N_Shelf
cg14083356	chr11	68375264	LRP5	distal_enhancer
cg24306397	chr7	94089368	AC003092.2	distal_enhancer
cg20552220	chr8	101864183	PDCL3P2	distal_enhancer
cg07126216	chr12	108033020	WSCD2	distal_enhancer
cg25574227	chr10	71393944			N_Shelf
cg09069579	chr9	133586073	FAM163B	promoter	Island
cg16681436	chr6	32167464	MIR6721	distal_enhancer	S_Shore
cg01008004	chr12	111842893	MAPKAPK5-AS1	promoter	Island
cg22593633	chr10	134525	ZMYND11;ZMYND11	TSS1500;exon1	N_Shore
cg23998635	chr6	31162481	TCF19	distal_enhancer	S_Shelf
cg20804661	chr11	71928480	RP11-849H4.2;XNDC1N	promoter;promoter
cg23548670	chr10	88582202	RNLS	prox_enhancer	N_Shore
cg10182151	chr6	161154262	AGPAT4	GeneBody
cg14554539	chr9	128092434	SLC25A25	prox_enhancer
cg25123866	chr11	64760856	PYGM	prox_enhancer
cg00008452	chr12	98732491	APAF1	GeneBody
cg25759366	chr6	30558487	PRR3	GeneBody	S_Shelf;S_Shore
cg02109652	chr11	34438839	CAT	promoter	Island
cg10176011	chr8	1957114	ARHGEF10	GeneBody
cg22939005	chr7	55060860	EGFR	distal_enhancer
cg14737507	chr8	70223086	BTF3P12	distal_enhancer
cg25446309	chr10	129971959	EBF3	prox_enhancer	Island
cg11931501	chr11	2287879
cg03625292	chr10	26858521	ABI1	GeneBody	N_Shore
cg21561281	chr6	31679785	LY6G5C	GeneBody	N_Shore;N_Shelf
cg05461143	chr7	150535118
cg04052235	chr11	122999294	BSX	distal_enhancer
cg01115099	chr6	30557349	PRR3	promoter	S_Shore;Island
cg00498010	chr7	4766312	AP5Z1	distal_enhancer	S_Shelf;S_Shelf;N_Shore
cg03109964	chr12	49606835	FAM186B	TSS1500
cg19080100	chr7	142876790	TRPV6	GeneBody
cg13935741	chr9	131270747	FAM78A	promoter
cg25535418	chr6	144065337	PLAGL1	prox_enhancer	S_Shore
cg02873384	chr11	4915627	MMP26;OR51G2	GeneBody;GeneBody
cg20270653	chr7	71497735	GALNT17;WBSCR17	distal_enhancer;distal_enhancer
cg03049767	chr11	379296	B4GALNT4	other_regul_region	S_Shore;Island
cg19800295	chr11	35660829			N_Shore
cg00157864	chr12	7713255	DPPA3	promoter
cg07631801	chr11	119344274	MFRP	promoter	S_Shelf
cg03114845	chr12	65876607	HMGA2;HMGA2-AS1	GeneBody;GeneBody
cg12083232	chr6	29603661	OR2H2	distal_enhancer
cg12231088	chr9	134051735	BRD3	GeneBody	S_Shelf;S_Shelf;N_Shore;N_Shelf
cg13827361	chr9	99818500	LOC101928438	GeneBody	N_Shore
cg04197548	chr10	73245187	DNAJC9	distal_enhancer	N_Shore
cg13453589	chr9	33850101	RNU4ATAC11P	distal_enhancer
cg22396409	chr7	55018453	EGFR	prox_enhancer	Island
cg22679949	chr8	112643332	MIR2053;MIR2053	TSS200;TSS1500
cg16102536	chr7	157189023	RPS27AP12	distal_enhancer
cg13390484	chr9	78151008			Island
cg11691589	chr7	116525558	CAV1	promoter	Island
cg18949415	chr6	44001399	LINC03040;C6orf223	prox_enhancer;prox_enhancer	N_Shore
cg20151452	chr11	86579239	ME3	GeneBody
cg09292581	chr6	28904640	TRIM27	GeneBody
cg15500907	chr6	112117748	FAM229B	distal_enhancer
cg01153385	chr12	115437121	LOC105370003	GeneBody
cg21216600	chr7	137454367	DGKI	GeneBody
cg14616824	chr9	98941239			N_Shelf
cg00906943	chr12	46269578	SLC38A1	prox_enhancer	Island
cg06108288	chr6	157201077	ARID1B	GeneBody
cg10815835	chr6	170081103
cg05890386	chr7	73842252	WBSCR27;METTL27	prox_enhancer;prox_enhancer	N_Shore
cg14498291	chr11	94788911	AMOTL1	GeneBody
cg19079233	chr7	16399540	CRPPA;ISPD	distal_enhancer;distal_enhancer	Island
cg03860853	chr12	120210145	PXN-AS1	GeneBody	N_Shelf;N_Shelf
cg25381747	chr10	113666140	NRAP	distal_enhancer
cg05485370	chr11	110430609	FDX1	prox_enhancer	Island
cg18331619	chr6	32090619	TNXB	distal_enhancer	S_Shelf
cg09713850	chr6	32954014	HLA-DMA	TSS1500
cg22317004	chr11	1339105			S_Shore;Island
cg22144125	chr7	100612042	MOSPD3	promoter	Island
cg24647108	chr7	1536101	MAFK;LOC100128653	TSS1500;TSS1500	Island;N_Shelf
cg11018892	chr6	9647986	OFCC1	distal_enhancer
cg07050616	chr10	101236440	LBX1-AS1	promoter	Island
cg09411682	chr12	25992451	RASSF8	distal_enhancer
cg14069928	chr9	133980694	VAV2	distal_enhancer	S_Shore
cg23097052	chr11	65861717	MUS81	GeneBody	S_Shore
cg06504925	chr11	127002865	KIRREL3-AS3	promoter	S_Shelf;N_Shore
cg05885023	chr6	159968077	IGF2R	TSS1500	N_Shore
cg04558647	chr10	127447030	DOCK1	GeneBody
cg10824802	chr8	69835017	SLCO5A1	promoter	Island
cg26714205	chr6	49554332	C6orf141	distal_enhancer	S_Shelf
cg21233189	chr9	36486735	RNF38	distal_enhancer	N_Shore
cg05746188	chr7	102433778	ORAI2	GeneBody	Island
cg00177875	chr11	75767359	DGAT2-DT	prox_enhancer	N_Shore
cg17781313	chr6	50849661	RPS17P5	distal_enhancer	S_Shelf;N_Shore
cg15240320	chr11	56374363	OR8U1	TSS1500
cg21672572	chr11	7347946	SYT9-AS1	distal_enhancer
cg01397775	chr11	63835333	ATP5MGP1	other_regul_region	N_Shelf
cg14032596	chr12	55928105	PYM1;WIBG	promoter;promoter	S_Shore;S_Shore;N_Shelf
cg11451230	chr7	151227270	ABCF2	promoter	Island
cg07106625	chr6	11869982	AMD1P4	distal_enhancer
cg13202952	chr8	22030887	NPM2	distal_enhancer
cg11864774	chr6	42419035	TRERF1	distal_enhancer
cg14607161	chr6	32116521	ATF6B	GeneBody
cg26199576	chr8	17496826	SLC7A2	promoter	Island
cg08264885	chr8	22246024	POLR3D	prox_enhancer	S_Shore
cg13987792	chr12	131946906	EP400	other_regul_region	S_Shore;N_Shelf
cg20127496	chr8	125664581	LINC02964	distal_enhancer
cg16931664	chr11	11148160	LINC02752	GeneBody
cg01349903	chr7	71683157	RN7SKP75	distal_enhancer
cg01111718	chr11	105891648	GRIA4	GeneBody
cg11676342	chr10	13474135	BEND7	GeneBody	S_Shore;S_Shore;N_Shore
cg09792970	chr12	110936365	LINC01405	TSS1500
cg04914126	chr8	142005044	DNAJC8P3	distal_enhancer
cg04594291	chr7	44606168	OGDH	prox_enhancer	N_Shore
cg17852032	chr6	157645779	ZDHHC14	GeneBody
cg21184699	chr9	93514849	FAM120A	GeneBody	N_Shore
cg20645912	chr6	32761497	HLA-DQB2	GeneBody	N_Shore
cg08081778	chr10	128047502	PTPRE	promoter
cg03604573	chr12	111369310	PHETA1;LINC02356	TSS1500;exon1	S_Shore
cg26087524	chr6	147447204	YAP1P1	distal_enhancer
cg14330517	chr11	94474121	MRE11	GeneBody
cg07665229	chr6	32162655	PPT2;PPT2-EGFL8	GeneBody;GeneBody
cg14032453	chr9	137721094	EHMT1	distal_enhancer	S_Shelf
cg06700061	chr6	125813072	NCOA7-AS1	distal_enhancer
cg17802549	chr6	114577093
cg14029170	chr6	53524044	GCLC	distal_enhancer
cg05013250	chr11	58578050	ZFP91;ZFP91-CNTF;LPXN	TSS1500;TSS1500;exon1	N_Shore
cg04374786	chr6	54074523	MLIP	GeneBody
cg10680210	chr11	64339686	CCDC88B;LOC102723878	TSS1500;exon1	N_Shelf
cg19790640	chr8	103141601	BAALC-AS2	TSS1500	S_Shore
cg14805382	chr7	133513982	EXOC4	GeneBody
cg24212377	chr11	73399944
cg15134482	chr7	98983466	TRRAP	GeneBody	S_Shore
cg08677243	chr11	1114118	MUC2	distal_enhancer	Island
cg06105935	chr7	88635851
cg14496799	chr9	109901880	PALM2AKAP2	GeneBody
cg00503646	chr7	112788160	TMEM168	GeneBody	N_Shore
cg07469647	chr10	11763283	ECHDC3	GeneBody
cg22998324	chr7	5498381	MIR589	other_regul_region	S_Shelf;N_Shore
cg13972353	chr9	136459896	SEC16A	other_regul_region
cg04937416	chr7	157686580	PTPRN2	GeneBody	S_Shore;N_Shore
cg07513204	chr6	138263378	ARFGEF3	GeneBody
cg00077312	chr9	137416568	EXD3	distal_enhancer	Island
cg20811514	chr6	42744835	TBCC	prox_enhancer	N_Shore;N_Shelf
cg11911498	chr11	72642380	PDE2A	promoter	N_Shore
cg26770200	chr8	118740675
cg23227674	chr11	85727775	SYTL2	GeneBody
cg07962311	chr8	123653598	KLHL38	exon1
cg01079098	chr11	11620813	GALNT18	GeneBody	Island
cg00281725	chr8	883048	LOC105377777	exon1	S_Shore
cg06892907	chr8	102805834	GASAL1	prox_enhancer	N_Shore
cg11086466	chr6	13977020	RNF182	GeneBody
cg14471645	chr7	4813258	RADIL	GeneBody	S_Shelf;N_Shelf;N_Shelf
cg13918613	chr10	18140197	CACNB2	promoter	Island
cg16414796	chr11	1392660	BRSK2	distal_enhancer	S_Shore
cg05179045	chr8	43206586	VN1R46P	distal_enhancer
cg14560699	chr6	132666324	TAAR1	distal_enhancer
cg13376438	chr7	108528267	PNPLA8	prox_enhancer	S_Shore;S_Shore
cg08858220	chr6	36837541	CPNE5	prox_enhancer	N_Shore
cg20900519	chr11	17357666	NCR3LG1	GeneBody	S_Shelf
cg18351607	chr10	122980027	PSTK	promoter	N_Shore
cg13965202	chr11	69655052	CCND1	distal_enhancer	S_Shore
cg14452896	chr11	33161253	CSTF3	promoter	N_Shore
cg20193839	chr8	60921942			N_Shore
cg06238667	chr8	29229315	HMGB1P23	distal_enhancer
cg05651862	chr6	168519557	SMOC2	other_regul_region	S_Shore
cg02881186	chr8	139879765	TRAPPC9	GeneBody
cg13734177	chr8	144951050	ZNF16;ZNF16	TSS200;TSS1500	S_Shore
cg17225172	chr11	62754283	ZBTB3	promoter	Island
cg16143804	chr6	31738567	CLIC1	prox_enhancer	N_Shore
cg19397037	chr11	85719591	SYTL2	prox_enhancer
cg00845883	chr11	70077587	ANO1	prox_enhancer	N_Shore
cg23196630	chr8	143279930	MINCR	prox_enhancer	S_Shelf;S_Shore;N_Shelf
cg00379713	chr11	125070735	SLC37A2	GeneBody
cg06600118	chr6	28923436	TRIM27	prox_enhancer	Island
cg19806933	chr11	63974981	COX8A	prox_enhancer	Island
cg07010146	chr10	103479448	CALHM3	promoter
cg20774166	chr6	31659840	C6orf47	prox_enhancer	N_Shore
cg12484045	chr6	4136132	ECI2;ECI2-DT	TSS1500;exon1	S_Shore;Island
cg25086767	chr8	1565081	DLGAP2	GeneBody	S_Shore
cg26761744	chr6	11778806	ADTRP	promoter
cg01296653	chr9	4678949	CDC37L1-DT	prox_enhancer	N_Shore
cg21252596	chr6	70567423	SDHAF4	prox_enhancer	S_Shore
cg11562225	chr8	56958460	BPNT2	GeneBody
cg12359114	chr11	63938774	NAA40	prox_enhancer	Island
cg05595753	chr10	1206206	ADARB2	GeneBody	Island
cg08225389	chr8	69591925	SULF1	TSS1500
cg16704073	chr11	64935449	GPHA2	promoter
cg17023971	chr6	2415616
cg27462540	chr10	30220956	RNU6-598P	distal_enhancer
cg17871838	chr6	166510808	MIR1913	TSS1500
cg17001898	chr6	45370815	SUPT3H	exon1
cg23860451	chr7	100099873	AP4M1	TSS1500	N_Shore
cg07971089	chr8	143547532			N_Shelf
cg03974026	chr6	3263837	PSMG4	GeneBody
cg02389931	chr10	376136	DIP2C	GeneBody	N_Shore
cg11722553	chr12	10676563			S_Shelf
cg20125846	chr6	163145657	PACRG	GeneBody	N_Shelf
cg22169967	chr7	131107038	LINC-PINT;LINC-PINT	TSS200;TSS1500	Island
cg01451808	chr8	48764003	CLXN;EFCAB1	distal_enhancer;distal_enhancer
cg23057967	chr11	92224418	FAT3	TSS1500	N_Shore
cg27278961	chr6	158647178	SYTL3	GeneBody	S_Shelf
cg13502382	chr6	166779000	RPS6KA2	GeneBody
cg02931729	chr11	129313333	ZNF123P	distal_enhancer
cg19902439	chr7	151277288	SMARCD3	prox_enhancer	Island
cg18510311	chr8	124916168	MRS2P1	other_regul_region
cg19628964	chr6	28862234	RPL13P	prox_enhancer	N_Shore
cg20558024	chr10	68082739	LOC124902442	TSS1500
cg13390480	chr6	33170726	COL11A2	other_regul_region
cg13899694	chr10	119595071	TIAL1	prox_enhancer	N_Shore
cg18642720	chr7	142786056	TRBD1	prox_enhancer
cg11558576	chr8	62143627			N_Shore
cg05374733	chr12	42459989	PRICKLE1	GeneBody
cg11060806	chr11	67983621	OR7E1P	promoter
cg01182895	chr10	13470177	BEND7	GeneBody	N_Shore;N_Shelf;N_Shelf
cg01189926	chr6	2734246	MYLK4	distal_enhancer
cg11053663	chr11	58266985	OR10W1	exon1
cg02207130	chr7	1977716	MAD1L1	GeneBody	N_Shelf
cg23666300	chr8	22192416	LOC124901904	TSS1500
cg07292311	chr12	124217675	ZNF664-RFLNA	GeneBody
cg17491300	chr8	1914333	ARHGEF10	GeneBody
cg04619304	chr12	24281603	SOX5-AS1	distal_enhancer
cg02906476	chr8	54464715			N_Shore
cg10418217	chr11	776838	PDDC1;GATD1	prox_enhancer;prox_enhancer	Island
cg01452175	chr10	27100593	ANKRD26	promoter	Island
cg10902549	chr10	133389018	MTG1	distal_enhancer	N_Shore
cg06099659	chr11	36289223	COMMD9	GeneBody
cg19115690	chr10	133365345	MIR3944	distal_enhancer
cg02511315	chr12	7936735	SLC2A3	prox_enhancer
cg08981626	chr7	37535332	NECAP1P1	distal_enhancer
cg14527875	chr9	136753715	LCN8	distal_enhancer
cg26319579	chr6	35498237	TEAD3	TSS1500	Island
cg11736020	chr6	30683734	PPP1R18	prox_enhancer	N_Shelf
cg01749718	chr12	5472115	NTF3	GeneBody
cg23652785	chr6	168901273
cg25363564	chr10	109780590
cg26115370	chr8	56218378	CHCHD7	GeneBody
cg25987102	chr11	116839019	APOA1	TSS1500	S_Shelf
cg00793795	chr8	100145960	FBXO43	promoter	Island
cg03091851	chr10	7575674	ITIH5	GeneBody	N_Shore
cg00736201	chr12	108249490	WSCD2	GeneBody
cg13413996	chr9	133459005	CACFD1	prox_enhancer	N_Shore
cg25068253	chr11	13102747
cg26378073	chr10	103454061	LOC124902494;CALHM1	GeneBody;GeneBody	S_Shore;N_Shore
cg08747277	chr6	95600250	MANEA	GeneBody
cg27321913	chr6	35297602	DEF6	TSS1500
cg01845764	chr11	127243016	LINC02712	distal_enhancer
cg17590523	chr8	13276334	DLC1	prox_enhancer	Island
cg05803853	chr10	124307897	LOC107984184	TSS1500
cg15992347	chr11	85854432	CCDC83	TSS1500	N_Shore
cg03426451	chr9	104968458	CT70	distal_enhancer	Island
cg07176561	chr7	157832096	PTPRN2-AS1	promoter
cg19705346	chr7	158734204	RPL21P76	distal_enhancer
cg10530568	chr10	132337002	LRRC27	prox_enhancer
cg05571645	chr6	168285619	CTAGE13P	other_regul_region	S_Shelf;S_Shore;Island
cg24417845	chr10	69056252	SRGN	distal_enhancer
cg22335261	chr8	133113078	SLA	distal_enhancer
cg26193744	chr10	21525690	SKIDA1	promoter	N_Shore
cg24466611	chr6	2697767	MYLK4	promoter
cg09385371	chr6	142638539	LOC153910	TSS1500
cg26127816	chr8	143790090	IQANK1	GeneBody	Island;N_Shore
cg12076350	chr6	31308014	LOC112267902	exon1	N_Shore
cg08934228	chr10	14499267	FRMD4A	distal_enhancer
cg13027556	chr6	29355433	OR5V1	GeneBody
cg06789383	chr6	106105663	PRDM1	GeneBody
cg05337228	chr11	70572966	SHANK2	GeneBody
cg03961718	chr11	134030017	LINC02731	distal_enhancer
cg12390081	chr6	679821	EXOC2	GeneBody
cg20402653	chr10	129873352	EBF3	GeneBody
cg14556815	chr6	30647966	C6orf136	GeneBody	S_Shore
cg10988187	chr12	70638033	PTPRB	prox_enhancer
cg14743206	chr12	117153113	FBXO21	distal_enhancer	N_Shelf
cg24654025	chr10	5643933	LASTR	distal_enhancer	S_Shelf
cg17832029	chr7	98976488	TRRAP	GeneBody
cg07360201	chr12	109899361	TCHP	prox_enhancer	N_Shore
cg06022671	chr11	59671820	PATL1	distal_enhancer	S_Shelf
cg24622600	chr7	29808887	WIPF3	GeneBody	S_Shore
cg23965144	chr6	125715000	HEY2-AS1	distal_enhancer
cg04821520	chr11	37504159
cg27176043	chr8	965867	DLGAP2	GeneBody	Island
cg20614081	chr6	4905062	LOC105374897	exon1
cg14455592	chr11	134346326	GLB1L2	distal_enhancer	S_Shelf
cg12044130	chr8	117885004	EXT1	GeneBody
cg06673826	chr6	111259180	MFSD4B	promoter	Island
cg09075327	chr8	18851405	PSD3	GeneBody
cg04901044	chr9	131036178	LAMC3	GeneBody	Island
cg23995605	chr6	160260386			S_Shore
cg08600690	chr10	132241693	DPYSL4	distal_enhancer
cg05965277	chr12	113466571	LHX5	distal_enhancer	Island
cg21756355	chr7	2193500	MAD1L1	GeneBody
cg04559178	chr12	29148786	FAR2	prox_enhancer	N_Shore
cg16253634	chr7	134779372	CALD1	promoter
cg16551849	chr6	38595879	BTBD9	other_regul_region
cg25881985	chr10	129569237	MGMT	GeneBody
cg14239635	chr6	116570904	RWDD1	TSS1500	N_Shore
cg11996870	chr7	92166089	CYP51A1-AS1;LRRD1	GeneBody;GeneBody
cg10736208	chr6	32110621	TNXB	TSS1500
cg24636541	chr6	30185025	PAIP1P1	other_regul_region
cg18532070	chr7	41901074
cg03458316	chr10	75498326	LRMDA	GeneBody
cg23495441	chr10	132769731	NKX6-2	distal_enhancer	S_Shore;N_Shelf
cg15649221	chr6	167987515	RP3-470B24.5	distal_enhancer	N_Shore;N_Shelf
cg18088906	chr11	61514291	LRRC10B	distal_enhancer	N_Shelf
cg14903810	chr12	88994557
cg08951005	chr10	78044016	RPS24	distal_enhancer
cg03872433	chr12	113221234	TPCN1	promoter	Island
cg06542302	chr12	132347632			S_Shore
cg14046566	chr9	135822050	CAMSAP1	distal_enhancer	S_Shelf
cg23055217	chr8	48581305	LINC02599	distal_enhancer
cg10302498	chr12	1629126	WNT5B	promoter	N_Shore
cg03024587	chr8	67028694	PPP1R42	promoter	Island
cg02914800	chr7	93920656	GNG11	prox_enhancer
cg14257319	chr9	128342146	SLC27A4;SLC27A4	TSS200;TSS1500	S_Shore
cg26556436	chr6	88165903	CNR1	exon1	Island
cg11417496	chr6	133821193	LINC01312	exon1
cg22112035	chr11	70156308	ANO1	GeneBody	S_Shore
cg24319526	chr8	144279904	BOP1	distal_enhancer	S_Shore
cg02556526	chr12	121828047	SETD1B	promoter	Island
cg02396797	chr6	160079657	CHP1P2	distal_enhancer
cg06236573	chr10	98248075	LOXL4	GeneBody
cg13825288	chr9	34953953	PHF24	GeneBody	N_Shelf
cg03694077	chr12	68248653	IL22	GeneBody
cg14590826	chr8	125969092	LINC00861	distal_enhancer
cg10785311	chr12	49741732	TMBIM6;TMBIM6;TMBIM6	TSS200;TSS1500;exon1	Island
cg04824189	chr7	80513318	GNAT3	TSS1500
cg13529335	chr9	2157942	SMARCA2	prox_enhancer
cg06981716	chr7	98401483	BAIAP2L1	prox_enhancer	S_Shore
cg00712044	chr11	106022224	MSANTD4	promoter	Island
cg02393617	chr11	20066219	NAV2-AS2	distal_enhancer
cg12389772	chr11	6460188	TRIM3	GeneBody	S_Shelf
cg12537286	chr10	806639			S_Shore;N_Shelf
cg03340701	chr11	128823906	KCNJ1	distal_enhancer	N_Shore
cg12380054	chr12	3567612	PRMT8	GeneBody
cg08188069	chr8	56396835	LOC105375849	GeneBody
cg02363960	chr7	79451219	MAGI2-AS3	prox_enhancer	N_Shore;N_Shore;N_Shelf
cg01049678	chr7	150450448	GIMAP8	prox_enhancer
cg08324703	chr10	633574	LOC124902361	exon1	Island
cg09131512	chr6	30745665	IER3	TSS1500	S_Shore
cg18605729	chr10	79982489	ZNRF2P3	prox_enhancer	Island;N_Shore
cg16568921	chr8	141174880	DENND3	distal_enhancer	S_Shore
cg17503823	chr11	49895517			S_Shelf;S_Shore
cg11652182	chr11	2521154	KCNQ1	GeneBody
cg07561710	chr6	44217502	MYMX	prox_enhancer	N_Shore
cg24931592	chr11	106077779	AASDHPPT	prox_enhancer	Island
cg26320504	chr7	158016693	PTPRN2	GeneBody
cg20450336	chr7	90520124
cg17167536	chr8	11049428	XKR6	GeneBody
cg02191336	chr6	31821758
cg06878709	chr10	94102585	PLCE1-AS2	distal_enhancer
cg07117751	chr11	77100814	OMP	prox_enhancer	N_Shelf
cg11091397	chr8	36121661
cg01941403	chr6	98845416	POU3F2	distal_enhancer	S_Shelf;Island;S_Shore;N_Shelf
cg21292905	chr8	108248298	EIF3E	prox_enhancer	Island
cg03948609	chr6	30168308	TRIM15;TRIM15	TSS200;TSS1500	N_Shelf
cg02532824	chr6	108123606	OSTM1-AS1	promoter	S_Shelf
cg18289303	chr11	73435795	FAM168A	GeneBody
cg17989833	chr11	32423441	WT1	GeneBody	N_Shelf
cg09265563	chr7	73435579	FZD9	prox_enhancer	Island
cg13081522	chr12	112167905	MIR6861	distal_enhancer
cg03675159	chr7	149294003	LOC155060	GeneBody	N_Shore
cg19149020	chr10	14959079	MEIG1	TSS1500	N_Shore
cg03658452	chr6	10730847	TMEM14C	GeneBody
cg10716112	chr12	56229460	SLC39A5	prox_enhancer
cg26959392	chr11	133845616	SPATA19;SPATA19	TSS200;TSS1500
cg23866166	chr6	27895468			S_Shelf;S_Shore
cg13478737	chr9	130932056	FIBCD1-AS1	prox_enhancer	S_Shore
cg14120359	chr9	2018164	SMARCA2	GeneBody	S_Shore
cg02675353	chr8	142614168	ARC	prox_enhancer	Island
cg04831694	chr6	10831618	MAK	GeneBody
cg25515319	chr7	95267947	PPP1R9A-AS1	distal_enhancer
cg02067688	chr7	25855173			S_Shelf;N_Shore;N_Shelf
cg23463533	chr7	154681579	DPP6	GeneBody
cg17083429	chr10	87868097	PTEN	GeneBody	S_Shelf
cg14412187	chr8	81598144
cg01023504	chr7	553862	PRKAR1B-AS2	distal_enhancer	S_Shelf;S_Shore;N_Shelf
cg19680308	chr6	123770054	NKAIN2	distal_enhancer
cg13917099	chr7	127753979	SND1	GeneBody
cg18375707	chr11	64267487	PLCB3	distal_enhancer	Island;N_Shore
cg00731395	chr7	5225992	WIPI2	GeneBody	N_Shelf;N_Shore
cg25900614	chr7	126439029	GRM8	GeneBody
cg07622493	chr8	92102066	RUNX1T1	prox_enhancer	Island
cg14455998	chr7	134127055	LRGUK	prox_enhancer	N_Shore
cg13350775	chr11	60275957
cg21739208	chr6	79570904	SH3BGRL2	GeneBody
cg20812117	chr7	5594533	FSCN1	prox_enhancer	Island
cg07976328	chr6	29588638	OR2H2	GeneBody
cg00345025	chr8	793875	DLGAP2	GeneBody	N_Shore
cg13518265	chr9	128148383	LCN2	prox_enhancer
cg04455682	chr7	36453025	ANLN	GeneBody
cg23927769	chr6	41787888	TOMM6	prox_enhancer	S_Shore
cg12018888	chr6	106135343
cg11773537	chr6	32169284	AGPAT1	GeneBody	S_Shore
cg02283446	chr11	66282652	YIF1A	distal_enhancer	S_Shelf;Island
cg19627213	chr6	160258942	SLC22A2	promoter	S_Shore
cg26321670	chr7	100443358	PPP1R35	distal_enhancer
cg12699313	chr12	64735185	GNS	distal_enhancer
cg24675448	chr6	133242641	EYA4;LOC124901231	GeneBody;GeneBody	S_Shore;Island
cg26925025	chr8	85379171	CA1	TSS1500
cg14625770	chr9	101532994	RNF20;PGAP4	TSS1500;exon1	N_Shore
cg14180479	chr11	17645779	OTOG	GeneBody
cg02701721	chr7	156990763
cg25585873	chr6	32797104	HLA-DOB	distal_enhancer
cg14629032	chr9	91423246	LOC105376146;NFIL3	TSS1500;TSS1500	S_Shore;N_Shore
cg24483352	chr8	961188	DLGAP2	GeneBody	N_Shelf
cg26878947	chr6	15658601	DTNBP1	distal_enhancer	N_Shelf
cg17047222	chr7	100680118	GIGYF1	GeneBody	S_Shelf
cg22798737	chr7	95298401	PON1	distal_enhancer
cg06225999	chr10	88728399	LIPK	GeneBody
cg11851522	chr11	72080676	NUMA1;LRTOMT;LRRC51	promoter;promoter;promoter	Island
cg02585417	chr12	80936830	MIR618	TSS1500	Island
cg19229692	chr7	132145520	PLXNA4	GeneBody
cg08456993	chr12	51845222	FIGNL2	GeneBody	N_Shore
cg26140139	chr8	1436986	LOC105379586;LOC105377775	exon1;exon1	N_Shore
cg06464468	chr11	65646942	MIR4489	distal_enhancer	Island
cg00388521	chr10	92290892	MARCHF5	TSS1500	Island
cg11448557	chr10	59322448	FAM13C	exon1
cg01261797	chr11	45699707
cg06465371	chr8	143725771	FAM83H	GeneBody	N_Shore;N_Shelf
cg01127423	chr11	45721358	LOC100507384	TSS1500
cg13170640	chr8	97459407	SNORD3H	distal_enhancer
cg27002303	chr10	91575439	HECTD2-AS1	promoter
cg24034959	chr6	29557128	OR2I1P;UBD	GeneBody;GeneBody	S_Shelf
cg20480497	chr11	133869129			S_Shelf
cg18490802	chr7	6009672	AIMP2;PMS2;AIMP2	TSS1500;TSS1500;exon1	S_Shore
cg00351635	chr8	1025359	DLGAP2	GeneBody	N_Shore;N_Shelf
cg02494246	chr11	68008293	ALDH3B1	prox_enhancer
cg26770464	chr11	12889382	TEAD1	distal_enhancer
cg06647446	chr6	157423573	ZDHHC14	GeneBody
cg08273740	chr11	2301705	TSPAN32	TSS1500
cg15322876	chr12	52517196	KRT5	distal_enhancer
cg24465384	chr8	142329440	TSNARE1	promoter	S_Shelf
cg16328319	chr8	81461552	FABP9	other_regul_region
cg26294710	chr8	98944261	OSR2	promoter	S_Shore;N_Shore
cg23371350	chr7	149719583	KRBA1	promoter	Island
cg03687650	chr11	3123455	OSBPL5	distal_enhancer	S_Shelf
cg12333737	chr7	53035001	POM121L12	other_regul_region	N_Shore
cg14468408	chr9	125956781	PBX3	GeneBody
cg12216749	chr12	109900197	TCHP	promoter	Island
cg02369921	chr9	134590773			N_Shore
cg23484234	chr11	66420962	NPAS4	promoter	Island
cg05999324	chr10	110895812	PDCD4	GeneBody
cg02489769	chr12	109539413	RNU4-32P	distal_enhancer
cg24286220	chr11	94557092	PIWIL4-AS1	GeneBody
cg16456371	chr6	41802363	USP49	GeneBody	N_Shelf
cg02470008	chr7	2608709	IQCE	GeneBody	S_Shelf
cg20240531	chr7	57256899			Island
cg26748758	chr11	78081669	NDUFC2-KCTD14	prox_enhancer	S_Shore
cg00955780	chr12	7873265	SLC2A14	promoter	Island
cg18430295	chr6	6008030	NRN1	prox_enhancer	S_Shelf;S_Shore;S_Shore;N_Shore
cg14201717	chr7	47640392	LINC02902	distal_enhancer
cg17426192	chr10	103584990	LOC124902496	TSS1500	Island
cg05286252	chr7	70031422	AUTS2	distal_enhancer
cg18051552	chr6	70839029	SMAP1	GeneBody
cg06174606	chr11	90226702	LOC124902812	GeneBody	S_Shelf
cg03069731	chr7	117098639	ST7;LOC124901732	GeneBody;GeneBody
cg02551234	chr11	64255654	PLCB3	distal_enhancer	S_Shelf;N_Shelf
cg10068982	chr11	111630060	SIK2	distal_enhancer
cg03743037	chr7	134988339	AGBL3	prox_enhancer	S_Shore
cg22976832	chr10	110536077	RPL7P35	distal_enhancer
cg15047889	chr8	123768597	FAM91A1	exon1	Island
cg20117519	chr7	8390277
cg13853734	chr9	116321960	PAPPA;PAPPA-AS2	GeneBody;GeneBody
cg23779495	chr6	28861897	LINC01623	GeneBody	N_Shelf
cg14158073	chr6	28634928			N_Shore
cg24225281	chr7	99499860	ZNF394	prox_enhancer	Island
cg04134217	chr7	94908563	PPP1R9A	prox_enhancer	S_Shore
cg24964694	chr6	36340612	BNIP5	distal_enhancer
cg14635415	chr7	92697765	CDK6	GeneBody
cg20765522	chr6	32186938	PBX2	GeneBody
cg12492276	chr12	108810829	SSH1;LOC101929204	GeneBody;GeneBody
cg14182890	chr9	129612295	NTMT1	distal_enhancer	S_Shore
cg09035079	chr6	33212527	ZNF70P1	other_regul_region	S_Shelf;N_Shore
cg19174165	chr11	113848514	USP28	GeneBody
cg18590130	chr11	122147954	MIRLET7A2	TSS1500
cg20938170	chr11	75717865	MOGAT2	promoter
cg07109115	chr10	27741469	MKX	distal_enhancer	Island
cg23457268	chr11	1285997	TOLLIP	GeneBody	N_Shore
cg06936355	chr9	96450828	HABP4	prox_enhancer	Island
cg13647960	chr10	66822333	CTNNA3	GeneBody
cg05327223	chr7	21389320	RNU1-15P	distal_enhancer
cg03120116	chr6	166863079	RPS6KA2	TSS1500	S_Shore
cg18579879	chr7	121328859	WNT16	promoter	N_Shore
cg17339543	chr10	101013171	PDZD7	GeneBody
cg16498681	chr8	94891955	CCNE2	GeneBody	N_Shelf
cg03266297	chr8	37783594	ADGRA2;GPR124	distal_enhancer;distal_enhancer
cg18630363	chr6	30987605	MUC21	GeneBody
cg06736783	chr6	33212311	RING1	GeneBody	S_Shelf;N_Shore
cg20619563	chr6	83911739	RIPPLY2-CYB5R4;CYB5R4	GeneBody;GeneBody
cg01535312	chr6	39935460	TUBBP9	prox_enhancer	S_Shore
cg11005250	chr12	107903965	LOC728739;LOC728739	TSS200;TSS1500	Island
cg19892210	chr7	25125616	CYCS	promoter	Island
cg08768048	chr8	108030934	RSPO2	GeneBody
cg23042230	chr8	73629534	STAU2	GeneBody
cg14461852	chr9	135815858	CAMSAP1	distal_enhancer	N_Shelf
cg15690598	chr8	133794372
cg07341129	chr10	124997120	CTBP2	GeneBody	N_Shore
cg02515738	chr7	146938261	CNTNAP2	GeneBody
cg15298791	chr10	29538594	MIR604	distal_enhancer
cg13623887	chr7	87220630	TMEM243	promoter	Island
cg09902641	chr7	132511175	PLXNA4	distal_enhancer
cg23933095	chr7	74372196	GTF2IRD1	distal_enhancer	N_Shelf
cg08412316	chr11	95925305	MTMR2	prox_enhancer	S_Shore
cg17423419	chr7	101179326	NAT16	prox_enhancer	N_Shore
cg18031021	chr7	103075625	ARMC10	prox_enhancer	S_Shore
cg24346733	chr8	144900328	ZNF250	prox_enhancer	N_Shore
cg09067021	chr12	123153009	PITPNM2	TSS1500	S_Shore
cg22023879	chr6	31799823	LSM2	GeneBody	S_Shelf
cg19951871	chr6	130021105	L3MBTL3	prox_enhancer	Island
cg20723844	chr7	23181378	NUP42	TSS1500	N_Shore
cg07216647	chr10	11280336	CELF2-AS1	other_regul_region
cg17295389	chr6	110396067	DDO	GeneBody	N_Shelf
cg17182817	chr10	110864797	LOC124902500	GeneBody
cg07300574	chr12	132018091	EP400	GeneBody
cg26101767	chr10	113594443	HABP2	distal_enhancer
cg10973934	chr10	21498667	MIR1915HG	prox_enhancer	S_Shore;N_Shore
cg07326071	chr7	25726524	LINC03007	GeneBody
cg18979423	chr6	32118003	ATF6B	GeneBody
cg27056194	chr11	128867405	KCNJ1	promoter
cg08512353	chr11	134360142	GLB1L2	distal_enhancer	N_Shore
cg16957758	chr10	1516917	ADARB2-AS1	distal_enhancer
cg00246280	chr7	102239252	CUX1	GeneBody	N_Shore
cg16920551	chr10	112376315	ACSL5	promoter
cg19837174	chr10	6347745	LINC02656	distal_enhancer
cg23452969	chr11	62923710	CHRM1	distal_enhancer	Island;N_Shelf
cg20601684	chr10	27503679	RAB18	prox_enhancer	N_Shore
cg10447222	chr8	97918389	MATN2	GeneBody
cg14091493	chr9	133931792	VAV2	distal_enhancer
cg01290009	chr10	133167009	KNDC1	GeneBody	S_Shelf;S_Shore;Island
cg07314148	chr10	128126658	MKI67	promoter	Island
cg21329649	chr7	1862204	AC110781.3	distal_enhancer	N_Shore
cg03821418	chr12	124375137	NCOR2	GeneBody	S_Shelf
cg05868413	chr11	60040576	OOSP2	GeneBody
cg17119170	chr11	134032155	LINC02731	promoter
cg23968739	chr11	68749066	TESMIN	GeneBody	N_Shore
cg26138637	chr7	80606796	CD36	GeneBody
cg17626036	chr8	7356477	FAM66B	TSS1500	S_Shore
cg15434056	chr7	43869660	MRPS24	promoter	Island
cg01330316	chr6	45946545	CLIC5	distal_enhancer
cg03591753	chr6	35691364	FKBP5	distal_enhancer	S_Shelf
cg06200449	chr7	45893390	IGFBP1	other_regul_region
cg22233189	chr7	108592998
cg10885876	chr6	162443554	PRKN	GeneBody
cg18727936	chr10	133237540	VENTX	TSS1500	Island
cg27591371	chr6	31659856	C6orf47	prox_enhancer	N_Shore
cg05824609	chr9	122826637	PDCL	prox_enhancer	N_Shore
cg23082393	chr6	112149906	LAMA4;LOC107986633	GeneBody;GeneBody
cg09711746	chr11	32438829	WT1-AS	GeneBody	S_Shelf;N_Shore;S_Shore
cg19404426	chr8	5668570	LOC124902045	GeneBody
cg08314679	chr10	100535717	HIF1AN	promoter	N_Shore
cg04431331	chr10	2225396	LOC107984168	GeneBody
cg06789677	chr10	106765867	SORCS1	GeneBody
cg15627145	chr10	60042682	ANK3	GeneBody
cg27190024	chr7	94405216	COL1A2	distal_enhancer
cg17837069	chr10	29849659
cg05150077	chr12	61412420
cg09120934	chr11	120317290	TLCD5	distal_enhancer
cg17353812	chr11	15938075			N_Shore;N_Shelf
cg14796605	chr10	127739726	FOXI2	GeneBody	S_Shore
cg16148773	chr11	111878847	CFAP68	TSS1500	Island
cg14327063	chr9	104995107	CT70	distal_enhancer
cg22214498	chr11	64895176	MIR194-2HG	prox_enhancer	Island
cg02514000	chr7	71237226	GALNT17	GeneBody
cg00644447	chr10	474626	DIP2C	GeneBody	S_Shelf
cg01292793	chr7	73588055	TBL2	distal_enhancer
cg13056495	chr7	134458497	AKR1B1	prox_enhancer	Island
cg06858087	chr10	14057155	FRMD4A	GeneBody
cg09433875	chr11	70609532	SHANK2	GeneBody
cg14177084	chr7	75640324	HIP1	TSS1500	S_Shore
cg17376205	chr8	142237733	TSNARE1	GeneBody
cg25038317	chr10	49322726	C10orf71	distal_enhancer	N_Shelf
cg20829211	chr7	93906419	GNGT1	promoter
cg13522075	chr9	96719444			N_Shore
cg08209711	chr6	32857722	PSMB9	distal_enhancer	S_Shelf
cg17489750	chr8	53592214			N_Shelf
cg11385476	chr6	138332013	SMIM28	distal_enhancer
cg18870532	chr8	141129242	DENND3	prox_enhancer	Island
cg03107310	chr10	84335001	CCSER2	distal_enhancer
cg19988162	chr6	32336013	HNRNPA1P2	other_regul_region
cg23022819	chr7	139991109	PARP12	distal_enhancer
cg10078688	chr8	106278348	OXR1	other_regul_region
cg16010596	chr6	33771830	LEMD2	GeneBody	Island
cg10133953	chr8	20173570	SLC18A1	GeneBody
cg27517446	chr7	112866935	SAMTOR	GeneBody
cg25416270	chr6	17505472	RPL7P26	distal_enhancer
cg20876987	chr6	28586221	ZBED9-AS1	TSS1500	N_Shore
cg26554849	chr6	33267965	VPS52	GeneBody	N_Shelf
cg24258886	chr11	119368395	USP2-AS1	prox_enhancer	S_Shelf
cg07571337	chr10	92046087			Island
cg26787449	chr11	64270501	GPR137;GPR137	TSS200;TSS1500	S_Shelf;Island;N_Shore
cg27620077	chr6	166781325	RPS6KA2	GeneBody	N_Shelf
cg21614759	chr6	151807291	ESR1	promoter	N_Shore
cg16307778	chr6	167666208			S_Shelf
cg13060182	chr11	107587692			N_Shelf
cg24188794	chr8	10898581	XKR6	GeneBody
cg03822873	chr7	129259713	AHCYL2	distal_enhancer
cg16892812	chr7	122156312	LOC102724527	GeneBody
cg01980958	chr6	28573259	SCAND3	GeneBody
cg10484085	chr6	32073912	RNA5SP206	distal_enhancer
cg09339818	chr6	100466604	SIM1	prox_enhancer	S_Shore;N_Shore;N_Shore;N_Shelf
cg08491160	chr11	46593783	AMBRA1	promoter	Island
cg14441891	chr9	84308963	SLC28A3	GeneBody
cg07470207	chr8	131816499	EFR3A	distal_enhancer
cg16556078	chr6	32061149	TNXB	prox_enhancer
cg14705695	chr11	89178299	TYR	exon1
cg07329467	chr6	26198847	H2AC7	prox_enhancer	S_Shore;N_Shore;N_Shore
cg06361793	chr6	25875443	SLC17A3	prox_enhancer
cg04293602	chr11	65786189	OVOL1	prox_enhancer	N_Shore
cg03893946	chr12	6290097	LOC105369625	GeneBody	Island
cg20930815	chr11	9077846	SCUBE2	GeneBody
cg09356526	chr12	14803536	WBP11;C12orf60	promoter;promoter	Island
cg14751503	chr11	7986807	EIF3F	prox_enhancer
cg10661002	chr7	24978884	OSBPL3	GeneBody	N_Shore;N_Shelf
cg05218689	chr11	94947691
cg15858970	chr6	46746284	ANKRD66	prox_enhancer
cg01712892	chr11	131643560	NTM	GeneBody
cg27620436	chr7	4908433	MMD2	GeneBody
cg02874569	chr6	5851203			N_Shore
cg12136514	chr8	133072300	SLA	distal_enhancer
cg13333737	chr6	131807881	ENPP1	promoter	Island
cg01353569	chr7	107169883	HBP1	promoter	Island
cg03242401	chr9	131428692	PRRC2B	GeneBody
cg04379409	chr6	134765307	LOC101928277	GeneBody
cg05453820	chr8	80611668	RN7SL107P	distal_enhancer
cg10734432	chr8	144125641	HGH1	promoter	Island
cg00750518	chr12	57546356	DCTN2	prox_enhancer	N_Shore;N_Shelf
cg24652679	chr10	93542654	FFAR4	distal_enhancer
cg15822656	chr7	30281414	ZNRF2	distal_enhancer	N_Shelf
cg16717864	chr8	142173284	MIR4472-1	distal_enhancer
cg23870769	chr6	73369962	OOEP;OOEP;OOEP-AS1	TSS200;TSS1500;exon1	Island
cg00444341	chr10	132115046	JAKMIP3	GeneBody	N_Shelf
cg14852409	chr10	63866480	LOC101928859	GeneBody
cg24694480	chr11	118153626	SCN4B	prox_enhancer	S_Shore
cg10437415	chr7	101916971	CUX1	GeneBody	S_Shore
cg02435538	chr7	75878019	RHBDD2	TSS1500	N_Shore
cg20675539	chr6	170093131
cg12728958	chr8	43092654	POMK	prox_enhancer	N_Shore
cg05581469	chr12	49019652	PRKAG1	prox_enhancer	S_Shore
cg26054672	chr9	70810092	MIR204;MIR204	TSS200;TSS1500
cg11592677	chr8	118098227	EXT1	GeneBody
cg24310667	chr7	87004756	ELAPOR2	GeneBody
cg21224347	chr9	124772331	NR6A1	prox_enhancer	S_Shore
cg06333719	chr11	100687005	ARHGAP42	TSS1500	N_Shore
cg23065289	chr6	33900536	LOC105375026	GeneBody
cg08376583	chr6	32254715	TSBP1-AS1	promoter
cg21008145	chr8	48177758
cg05611777	chr10	129536426	MGMT	GeneBody
cg05400200	chr7	105111696	KMT2E	GeneBody
cg11039314	chr7	16882075	AGR3	promoter
cg21169490	chr6	72425370	RIMS1	distal_enhancer
cg06010163	chr6	156564851
cg02563916	chr12	119175450	LOC105370024	GeneBody
cg18500431	chr7	1669853	ELFN1	TSS1500	Island
cg26682048	chr8	96346099
cg02779564	chr8	53881788	RGS20	prox_enhancer	S_Shelf;Island
cg15588737	chr11	197507	CIMAP1A;ODF3	prox_enhancer;prox_enhancer
cg15731317	chr11	85719027	SYTL2	exon1
cg06355272	chr10	3534737	LOC105376360	GeneBody
cg19697559	chr7	5471044	FBXL18	GeneBody
cg17685099	chr11	74254220	PPME1;P4HA3	GeneBody;GeneBody
cg27472701	chr7	116692532	MET	distal_enhancer
cg22214800	chr11	113675539	LOC107984390	GeneBody
cg23045998	chr8	109972486	KCNV1	GeneBody	N_Shore;N_Shelf
cg09650487	chr10	14173772	FRMD4A	GeneBody
cg14839837	chr8	1886008	ARHGEF10	GeneBody	S_Shelf
cg01764079	chr8	143636571	ZNF623	prox_enhancer	Island
cg09604167	chr12	49741099	TMBIM6	TSS1500	N_Shore
cg15719376	chr11	71265632
cg11386390	chr6	33451092	SYNGAP1;SYNGAP1-AS1	GeneBody;GeneBody	N_Shelf
cg00174508	chr12	107380521	ABTB3	GeneBody
cg11857514	chr12	121713856	TMEM120B	GeneBody	S_Shore
cg10282845	chr12	110536893	RAD9B	distal_enhancer
cg14362004	chr7	8189453	ICA1	GeneBody
cg09051663	chr8	51408384	BRIX1P1	promoter	N_Shore
cg03259126	chr7	55961990			N_Shelf
cg03483632	chr11	35617728	FJX1	TSS1500	N_Shore
cg15512352	chr11	47186275	PACSIN3	promoter	Island
cg24366657	chr11	2139702	IGF2	prox_enhancer	Island
cg05159438	chr11	69700913	FGF19	distal_enhancer	N_Shore
cg13969171	chr9	134594984			S_Shelf
cg17938220	chr6	157774126	SNX9	distal_enhancer
cg19197922	chr10	16524626			S_Shelf
cg02829601	chr6	158649927	SYTL3	promoter
cg06207118	chr12	92929797	EEA1	prox_enhancer	S_Shore
cg21123355	chr9	133979522	VAV2	distal_enhancer	Island
cg08500084	chr12	113221176	TPCN1	promoter	N_Shore
cg21044630	chr6	31742939	MSH5-SAPCD1;MSH5	GeneBody;GeneBody	S_Shelf
cg00734592	chr7	139108318	ZC3HAV1	GeneBody	N_Shore
cg09418511	chr10	117197334	KCNK18	other_regul_region
cg07395611	chr8	38893203
cg03893346	chr12	4489187	FGF6	distal_enhancer
cg07470570	chr7	70698469	AUTS2	promoter	S_Shelf
cg06474219	chr6	43521466	POLR1C	GeneBody
cg00983732	chr10	80169121	ANXA11	distal_enhancer
cg12570246	chr7	36919751	MIR1200	TSS1500
cg01008557	chr7	31252959
cg05826762	chr7	123994148	LOC105375483	TSS1500
cg13595861	chr6	134784859	LOC101928277	GeneBody
cg20068156	chr7	150990113	NOS3	prox_enhancer
cg02334915	chr10	7818909	TAF3	prox_enhancer	Island
cg09460231	chr8	10879139	LOC112268022	exon1
cg03885270	chr10	22555009	LOC124902393	exon1
cg12862977	chr7	135249078	STRA8	GeneBody	S_Shelf
cg19673462	chr6	35141576	TCP11	prox_enhancer	Island
cg23513363	chr10	43322549	LINC02633	prox_enhancer	N_Shore
cg14173400	chr6	42358953	TRERF1	GeneBody
cg03906075	chr7	22855279	SNORD93	TSS1500	S_Shore
cg20696451	chr10	14839629	CDNF	prox_enhancer	S_Shore
cg23736754	chr8	118105064	EXT1	distal_enhancer
cg05937873	chr6	30743175	IER3-AS1	prox_enhancer	Island
cg25380351	chr6	31138404	PSORS1C1;PSORS1C2	GeneBody;GeneBody
cg00280812	chr12	52192060	KRT80	promoter
cg06212582	chr11	112292634	LINC02762	GeneBody	S_Shelf
cg25610526	chr11	68801821	CPT1A	GeneBody
cg11113536	chr11	115919811	LINC02703	prox_enhancer
cg14388170	chr9	126461812	SNORD116	distal_enhancer
cg00820056	chr8	143183920	LY6H	other_regul_region	N_Shore
cg27495728	chr7	99469493	ATP5MF	distal_enhancer	S_Shelf;N_Shelf
cg24120153	chr10	120850974	WDR11-DT;WDR11-AS1	promoter;promoter	N_Shore
cg01309081	chr11	3166132	OSBPL5	prox_enhancer	S_Shore
cg07788348	chr7	122887418	CADPS2	prox_enhancer	S_Shore
cg20600274	chr10	130187834	LINC02646	other_regul_region	N_Shelf
cg14907262	chr12	132346981			S_Shore
cg04826279	chr10	72626442	MICU1	TSS1500	S_Shore
cg00918944	chr9	35908120	SPAAR	prox_enhancer
cg01555397	chr6	107487174			N_Shore;N_Shelf
cg03410359	chr6	28606858	SCAND3	distal_enhancer
cg21771726	chr6	28380699	ZSCAN12	distal_enhancer	N_Shelf
cg01606460	chr12	69470873	FRS2	exon1	S_Shore
cg24017912	chr6	17393290	CAP2	prox_enhancer
cg09649486	chr10	129843072	MIR4297	prox_enhancer	S_Shelf
cg04579507	chr12	21171651	SLCO1B1	other_regul_region
cg11755803	chr12	128515997	TMEM132C	GeneBody
cg06298519	chr10	116272352	GFRA1	promoter	Island
cg04818594	chr11	119470539	DUXAP5	distal_enhancer
cg24613644	chr8	18530459	PSD3	GeneBody
cg26577017	chr8	79610956	STMN2	promoter	N_Shore;N_Shore
cg13890552	chr9	138062566	CACNA1B	GeneBody
cg04913250	chr10	51301055	PRKG1	GeneBody
cg09922117	chr12	103957522	UQCC6;C12orf73	prox_enhancer;prox_enhancer	S_Shore
cg06617692	chr9	77647280	GNA14	GeneBody	N_Shore
cg24777101	chr6	136037467	PDE7B	prox_enhancer
cg03790236	chr11	67289777	ANKRD13D	prox_enhancer	Island
cg23298114	chr8	117921172	EXT1	distal_enhancer
cg11670174	chr8	57141104	LINC01606	prox_enhancer	N_Shore
cg15981092	chr8	35236483	UNC5D	prox_enhancer	S_Shore;Island
cg26321476	chr10	97446437	ZDHHC16	prox_enhancer	Island
cg26954751	chr6	107185663	PDSS2	GeneBody
cg17371580	chr8	9324891	PPP1R3B-DT	prox_enhancer
cg13416396	chr12	124535626	NCOR2	prox_enhancer
cg17778722	chr10	60787308	CDK1	GeneBody
cg07859951	chr6	110550545	LOC105377940	TSS1500
cg25481252	chr8	91395728	SLC26A7	GeneBody
cg06969777	chr11	68433025	PPP6R3	distal_enhancer	N_Shore
cg18581669	chr8	669965	ERICH1	GeneBody	S_Shore;N_Shelf
cg18134102	chr6	30326031	HCG17	prox_enhancer	N_Shore
cg04888116	chr10	45536733	MARCHF8	TSS1500
cg05297677	chr10	2317659	LOC105376349	TSS1500	S_Shelf
cg26415343	chr7	30643788	LOC124901609	GeneBody
cg22186380	chr6	132618954	TAAR2	TSS1500
cg05157370	chr11	44565409	CD82	promoter	Island
cg24872851	chr7	4225836	SDK1	GeneBody
cg14735364	chr7	129635630	NRF1	distal_enhancer
cg16016960	chr8	97870998	MATN2	prox_enhancer	S_Shore
cg05406923	chr6	98642605
cg24954168	chr9	137354013	NRARP	distal_enhancer	Island
cg18170071	chr7	127615916	PAX4	other_regul_region
cg24975986	chr7	64045413	ZNF727	promoter	N_Shore
cg06444723	chr6	135055060	HBS1L;LOC124901405	TSS1500;exon1	S_Shore
cg01175610	chr12	12071312	BCL2L14	promoter
cg18909525	chr9	129641594	ASB6	GeneBody	Island
cg11893412	chr6	29427644	OR11A1	GeneBody
cg11877297	chr10	80205969	ANXA11	prox_enhancer	S_Shore;N_Shore
cg04670922	chr7	157735180	PTPRN2	GeneBody	S_Shore
cg26185500	chr8	38513895	LINC03042	GeneBody
cg13343368	chr11	1254154	MUC5B	GeneBody	S_Shore;S_Shore
cg19341656	chr11	72639607	PDE2A	distal_enhancer	N_Shelf
cg04793826	chr8	19757883	CSGALNACT1	promoter	S_Shore
cg21425607	chr8	105599036	ZFPM2	distal_enhancer
cg14683143	chr7	116170840
cg15168450	chr6	131329593
cg16334244	chr6	144065094	PLAGL1	prox_enhancer	S_Shore
cg04019011	chr6	33367375
cg12089483	chr8	20181352	SLC18A1	GeneBody
cg20964304	chr11	125170520	PKNOX2	GeneBody	S_Shelf
cg01266853	chr6	165687162	PDE10A	promoter
cg06293099	chr11	67978528	OR7E1P	distal_enhancer
cg20993909	chr8	966135	DLGAP2	GeneBody	S_Shore
cg08638874	chr8	1329071	DLGAP2;LOC124901869	GeneBody;GeneBody
cg25506282	chr10	92702604	Y_RNA	distal_enhancer	S_Shelf
cg15851799	chr8	125486305	TRIB1AL	prox_enhancer
cg02877433	chr11	660680	DEAF1	GeneBody	Island
cg13088432	chr8	9665154	TNKS	GeneBody
cg16309350	chr10	133170163	KNDC1	distal_enhancer	S_Shelf
cg10402417	chr11	67404005	TBC1D10C	promoter	S_Shelf
cg14408927	chr8	19018218	PSD3;LOC124901898	GeneBody;GeneBody	S_Shelf
cg21645572	chr8	119919409	RNA5SP277	distal_enhancer
cg16487825	chr6	130018853	L3MBTL3	prox_enhancer	N_Shore
cg21211664	chr9	128549794	LOC101929270	GeneBody	N_Shelf
cg01937842	chr7	44044472	DBNL	TSS1500	S_Shelf;N_Shore
cg17315175	chr6	33268192	VPS52	GeneBody	N_Shelf
cg11248682	chr12	97184310	LOC105369928	TSS1500
cg02195201	chr11	19114404	ZDHHC13	other_regul_region	N_Shelf
cg24384120	chr10	7552065
cg14233821	chr9	135120496	OLFM1	distal_enhancer	S_Shore
cg12589188	chr10	1180946	ADARB2	distal_enhancer	N_Shelf
cg03741576	chr7	838877	SUN1	distal_enhancer
cg17083281	chr8	80030585	MRPS28	prox_enhancer	S_Shore
cg20266910	chr6	26577450
cg09853702	chr12	47271447
cg14233354	chr10	98031004	CRTAC1	prox_enhancer	Island
cg06118056	chr6	166297650			N_Shore
cg13921196	chr6	75893647	RNA5SP209	distal_enhancer
cg11706635	chr7	103447276	SLC26A5	prox_enhancer	S_Shore;S_Shore
cg19291056	chr8	1039168	DLGAP2	GeneBody	S_Shelf;Island;N_Shelf
cg16867680	chr6	47414909
cg03207915	chr6	119347947	MAN1A1	prox_enhancer	N_Shore
cg03739409	chr12	71941298	TPH2	other_regul_region
cg22024497	chr11	120990118			S_Shelf
cg01501309	chr12	6570649	CHD4	GeneBody	S_Shelf
cg00354863	chr8	38029437	EIF4EBP1	TSS1500	N_Shore
cg07510303	chr6	143427389	TUBB8P2	distal_enhancer
cg18270378	chr7	3244762	SDK1-AS1	GeneBody
cg11298446	chr10	117990215
cg26992186	chr7	44184533	GCK	distal_enhancer
cg22926931	chr11	17720588	MYOD1	prox_enhancer	Island
cg12074780	chr12	53325785	AAAS	prox_enhancer	Island
cg12296079	chr11	62082202	LINC02733	prox_enhancer
cg15552607	chr6	169140639			S_Shore
cg06262746	chr12	132773271	ANKLE2	distal_enhancer	Island
cg22287014	chr6	150037737			Island
cg14872603	chr12	19436819	AEBP2	GeneBody	N_Shelf
cg22811350	chr8	705845	ERICH1	GeneBody
cg26354367	chr6	30042680	POLR1HASP	GeneBody
cg13881108	chr7	55005739	LOC105375284	GeneBody	S_Shore;Island
cg02673256	chr11	3642612	ART5	prox_enhancer	S_Shore
cg10917910	chr12	95147336	FGD6	GeneBody
cg19582297	chr10	11441365
cg27375135	chr10	351983	RNA5SP298	distal_enhancer	S_Shelf;S_Shelf;S_Shore
cg17861551	chr6	149942058	ULBP2	promoter	S_Shelf;Island
cg07502333	chr6	32065075	TNXB	GeneBody
cg14032070	chr9	112336711	PTBP3	GeneBody	S_Shelf
cg23054840	chr10	45425037	ALOX5	GeneBody	N_Shelf
cg18724342	chr6	37500281	CCDC167	prox_enhancer	S_Shore
cg06654127	chr6	41427492			Island
cg03061892	chr7	135750175	FAM180A	TSS1500
cg14230938	chr11	43897282	SEC14L1P1;SEC14L1P1	TSS200;TSS1500
cg03394309	chr12	10392037	KLRK1	prox_enhancer
cg03801912	chr11	46390358	CHRM4	prox_enhancer	Island
cg03717755	chr6	16136308	MIR4639	distal_enhancer
cg21198586	chr11	12770285	TEAD1	GeneBody
cg02577203	chr11	47848253	NUP160	promoter	Island
cg19858671	chr8	129939127	FAM49B;CYRIB	prox_enhancer;prox_enhancer	Island
cg13027493	chr7	43113793	HECW1	TSS1500	S_Shore
cg20811804	chr6	149990993	BTF3P10	distal_enhancer	Island
cg14659840	chr11	3827273	RHOG	GeneBody
cg01835021	chr6	31762483	SAPCD1;SAPCD1	TSS200;TSS1500
cg05781049	chr10	43878942	LINC00840	GeneBody
cg01972688	chr11	45907297	FREY1	prox_enhancer
cg00402352	chr11	134503266	B3GAT1-DT	other_regul_region
cg27568631	chr11	63671344	ATL3	exon1	Island
cg12729518	chr11	68980167	MRGPRD	promoter
cg16704889	chr6	31728952	DDAH2	prox_enhancer	Island;N_Shore
cg21088119	chr8	11393962	FAM167A-AS1	GeneBody
cg25768108	chr8	116654884	EIF3H	GeneBody
cg05362405	chr6	32854575	PSMB9	prox_enhancer	Island
cg00063246	chr8	54330276	RNU105C	TSS1500
cg00421144	chr8	27479158	CHRNA2	promoter
cg10476689	chr7	50838889
cg09476325	chr10	32900394	ITGB1	GeneBody
cg15721134	chr10	131993173
cg11825926	chr9	126612362	LMX1B-DT	prox_enhancer	Island
cg07468655	chr12	52797170	KRT3	TSS1500
cg24859941	chr10	73130906	NUDT13	GeneBody
cg13886954	chr6	12602757
cg12623101	chr7	879546	GET4	GeneBody	S_Shelf;S_Shore
cg03400131	chr6	134176109	SGK1	promoter	S_Shore;N_Shore
cg10804687	chr6	29891743			S_Shelf
cg20598034	chr6	36624469
cg26568031	chr10	89553623	SLC16A12	distal_enhancer
cg01757586	chr8	47259959	SPIDR	TSS1500	N_Shore;N_Shore
cg00557402	chr11	114595795	NXPE4	promoter
cg20617583	chr11	124739421	NRGN	prox_enhancer	N_Shore
cg14479014	chr6	49492318	CENPQ	GeneBody
cg10654165	chr8	104467477	DPYS	TSS1500	S_Shore
cg01861042	chr6	168916661
cg04904784	chr12	27017731	TM7SF3	distal_enhancer	S_Shelf
cg27558876	chr9	137020598	LINC02908	distal_enhancer	S_Shelf;Island;N_Shelf
cg19141411	chr11	18733237	PTPN5;IGSF22-AS1	GeneBody;GeneBody
cg23202710	chr10	130359832
cg13252968	chr10	101844465	KCNIP2	prox_enhancer	S_Shelf;S_Shore
cg04940695	chr6	109738408	FIG4	distal_enhancer
cg11911630	chr6	33454920	SYNGAP1-AS1	TSS1500	S_Shore
cg24813206	chr6	111958795	LINC02527	distal_enhancer
cg08079170	chr11	128180712	LINC02098	distal_enhancer
cg23181591	chr8	122781634	ZHX2	promoter	Island
cg16896008	chr6	24205949	DCDC2	GeneBody
cg16441347	chr6	109736542	FIG4	distal_enhancer
cg20897119	chr7	116524368	CAV1	prox_enhancer	N_Shore
cg17373022	chr10	52779998	LOC105378306	GeneBody
cg24243914	chr10	87658449	PAPSS2	prox_enhancer	N_Shore
cg15230258	chr7	158909851	DYNC2I1	GeneBody
cg00376448	chr11	64891593	MIR194-2	prox_enhancer	N_Shelf
cg00441079	chr8	143316214	TOP1MT	distal_enhancer	N_Shore;N_Shore
cg25989624	chr9	129437284	LOC105376291	exon1	Island
cg23813867	chr11	61968059	FTH1;LOC399900	TSS1500;exon1	Island
cg14059339	chr6	28907579	RNU6-930P	distal_enhancer
cg22186515	chr6	106086122	PRDM1	TSS1500	N_Shore
cg04287375	chr10	100731163			Island
cg15778610	chr6	161274477	AGPAT4	TSS1500
cg13884376	chr9	127743070	SH2D3C	GeneBody
cg08082351	chr8	1691370	DLGAP2	GeneBody	N_Shore
cg01016102	chr7	33107196	RP9	GeneBody	N_Shore
cg05306183	chr8	11287196	MTMR9	GeneBody	S_Shelf
cg20104640	chr8	106664064	OXR1	GeneBody
cg19229215	chr7	74062007	ELN-AS1	prox_enhancer
cg16765897	chr10	70404792	EIF4EBP2	prox_enhancer	Island
cg18542546	chr7	1942698	AC110781.3	distal_enhancer	S_Shelf
cg23066423	chr6	157322973	TMEM242-DT	TSS1500	Island
cg11553515	chr11	63813081	SPINDOC	prox_enhancer	Island
cg17249729	chr6	56795824	DST	GeneBody
cg17231494	chr7	134948653	CALD1	GeneBody
cg04640972	chr10	8331559
cg11202720	chr6	28995530	ZNF311	GeneBody
cg08798295	chr7	99374546	ARPC1B	promoter	Island
cg27488370	chr7	128406240	IMPDH1	TSS1500	Island;N_Shelf
cg06638147	chr12	103547445	LINC02401	TSS1500
cg14401864	chr9	116075083
cg14500776	chr7	27216557			S_Shelf;N_Shelf
cg04059826	chr8	144335148	SCRT1	prox_enhancer	Island
cg10371615	chr7	157484704	LOC101927914	GeneBody	S_Shore
cg10665616	chr7	69861375	AUTS2	GeneBody
cg00137611	chr8	21786704	GFRA2	prox_enhancer	S_Shelf;N_Shore
cg10404697	chr6	31962941	SKIC2;SKIV2L	distal_enhancer;distal_enhancer	S_Shelf
cg11264878	chr10	46545254	GPRIN2	distal_enhancer	S_Shelf
cg20414098	chr11	65382688	SLC25A45	promoter	N_Shelf
cg11498866	chr7	102321800			S_Shore
cg20781847	chr8	27652655	SCARA3	distal_enhancer
cg09657615	chr6	128600507	Y_RNA	distal_enhancer
cg02749752	chr6	30208316	TRIM26	GeneBody
cg02440199	chr7	137006482	KRT8P51	distal_enhancer
cg21055948	chr7	80601212	CD36	TSS1500
cg02083029	chr6	44313122	AARS2	prox_enhancer	Island
cg24669786	chr7	93101805	SAMD9	GeneBody
cg23929609	chr10	48939780	LRRC18	exon1
cg14563449	chr9	134156016	RNU6ATAC	distal_enhancer	S_Shelf;S_Shore
cg09063434	chr10	636546	LOC124902361	exon1	S_Shelf;N_Shelf;N_Shelf
cg10155026	chr12	4443863	FGF6	prox_enhancer	N_Shore
cg10851739	chr12	131511474	LOC101929974	GeneBody
cg13196806	chr10	132182805	JAKMIP3-AS1	distal_enhancer	N_Shelf
cg16890563	chr7	82506907	CACNA2D1	distal_enhancer
cg20135230	chr11	4188167	LINC02749	distal_enhancer	S_Shore
cg10399210	chr7	112480773	LSMEM1	promoter
cg10302781	chr10	82041292	NRG3	distal_enhancer
cg10706100	chr6	165988048	LINC00473;LINC00473;LINC00602;PDE10A	TSS200;TSS1500;exon1;exon1	Island
cg09223212	chr9	135131714	OLFM1	distal_enhancer	N_Shore
cg08981582	chr6	37210663	PIM1	distal_enhancer
cg12833407	chr9	127706896	CFAP157;C9orf117	promoter;promoter
cg23013489	chr10	104141808	CFAP43	GeneBody
cg08518715	chr6	161952931	PRKN	GeneBody
cg14139652	chr11	862750	TSPAN4	GeneBody	S_Shelf
cg13088471	chr8	130302350	ASAP1	GeneBody
cg12722436	chr8	84773949	RALYL	GeneBody
cg04329659	chr10	5663075	ASB13	GeneBody	N_Shelf
cg17280673	chr6	166508272	MIR1913	prox_enhancer
cg15014589	chr10	46772827	GLUD1P2	GeneBody	N_Shore
cg00020191	chr12	78864303	SYT1	prox_enhancer
cg26884567	chr10	30349413	MTPAP	promoter	S_Shore
cg20122043	chr11	133042310	OPCML	GeneBody
cg12952736	chr7	127916225	SND1	GeneBody
cg03423395	chr7	549002	PRKAR1B-AS2	distal_enhancer	N_Shore;N_Shelf
cg23907837	chr7	130051419	ZC3HC1	promoter	Island
cg12731568	chr11	67429393	RPS6KB2	GeneBody	S_Shore
cg02076939	chr11	118171846	SCN2B	distal_enhancer
cg04037905	chr10	95287310	PDLIM1	GeneBody	N_Shelf
cg20641562	chr7	33154419	BBS9	GeneBody
cg09082823	chr11	17543149	USH1C	prox_enhancer	N_Shore
cg24958342	chr10	22086858	ADIPOR1P1	distal_enhancer
cg01570069	chr10	94545866	HELLS	promoter	Island
cg07714708	chr6	12290214	EDN1	promoter
cg12610867	chr12	52051492	LOC107984510;NR4A1	TSS1500;exon1	Island
cg13436451	chr6	167977993	RP3-470B24.5	prox_enhancer	S_Shore;N_Shore
cg19488906	chr6	161273808	AGPAT4	prox_enhancer
cg13915028	chr7	75983789	POR	prox_enhancer
cg13397738	chr11	108871666	DDX10	GeneBody
cg26392980	chr8	143468142	MAFA	distal_enhancer	N_Shelf
cg14413721	chr9	83707128	UBQLN1-AS1	prox_enhancer	Island
cg02772312	chr6	3076777	RIPK1	GeneBody
cg07608867	chr10	48671809
cg00519039	chr10	97296008			S_Shelf
cg15019001	chr6	33128526	HLA-DPA3	distal_enhancer
cg14074366	chr9	88400079	SPIN1	GeneBody
cg22413420	chr6	33392427	KIFC1	prox_enhancer	S_Shore
cg26572207	chr8	20304436	LZTS1	prox_enhancer	S_Shore
cg12472351	chr6	33190749	COL11A2	prox_enhancer	N_Shore;N_Shelf
cg12203525	chr12	30977290	TSPAN11	GeneBody
cg13891189	chr9	113401721	ALAD	TSS1500	S_Shore
cg19939250	chr10	104336395	ITPRIP	distal_enhancer	N_Shore
cg25513073	chr11	2460411	KCNQ1	prox_enhancer
cg20297638	chr7	2524036	LFNG	GeneBody	Island;S_Shelf;N_Shelf
cg15313617	chr8	33485679	MAK16	GeneBody	S_Shore
cg10411221	chr6	32936540	HLA-DMB	distal_enhancer
cg09684557	chr12	55491432	OR6C68	TSS1500
cg01807313	chr12	116970165	FBXW8	GeneBody
cg20284834	chr6	15499384	5S_rRNA	distal_enhancer	S_Shelf
cg21594839	chr8	132059796	OC90	prox_enhancer
cg00643123	chr10	43228411	RASGEF1A	prox_enhancer	N_Shore
cg14480149	chr11	2401382	TSSC4	exon1	S_Shore
cg06261059	chr8	6627127	MIR8055	distal_enhancer
cg12134349	chr8	141254717	SLC45A4-AS1	prox_enhancer	S_Shore;S_Shore
cg03809954	chr10	21512465	SKIDA1	distal_enhancer	S_Shelf;N_Shelf
cg00513984	chr12	124554631	NCOR2	GeneBody	Island
cg26691898	chr6	25832971	SLC17A1	other_regul_region
cg18492926	chr11	67674724	ALDH3B2	promoter
cg19488149	chr6	88612668	SNORA73	distal_enhancer
cg06093993	chr6	132624453	TAAR2;TAAR2	TSS200;TSS1500
cg10671054	chr12	6347264	RN7SL391P	distal_enhancer
cg22395250	chr11	62728509	TTC9C	promoter	S_Shore
cg05991092	chr10	132918461	CFAP46	GeneBody	S_Shore;Island;N_Shore
cg19357451	chr11	66742317	SPTBN2	GeneBody	N_Shelf
cg23328778	chr10	70146913	TYSND1	TSS1500	Island
cg17432857	chr7	27144819	HOXA5	prox_enhancer	Island;N_Shelf
cg05697552	chr10	131075640	TCERG1L-AS1	other_regul_region	S_Shore
cg23746638	chr6	41024089	UNC5CL	distal_enhancer	N_Shelf
cg04623023	chr7	142197678	MGAM2	GeneBody
cg04824401	chr11	47590828	C1QTNF4	GeneBody	Island;N_Shelf
cg18529243	chr11	59143642	FAM111A	prox_enhancer	S_Shore
cg17370847	chr10	3068589	PFKP;PFKP	TSS200;TSS1500	Island
cg05136471	chr12	94184061	PLXNC1	GeneBody	N_Shelf
cg03446012	chr6	151325466	AKAP12	promoter	N_Shore
cg10153353	chr11	28328375	METTL15	GeneBody
cg05056390	chr11	124954224	CCDC15;CCDC15-DT	promoter;promoter	Island
cg08311085	chr7	53811729	LINC01446	prox_enhancer
cg03065614	chr6	44128805	TMEM63B	prox_enhancer	S_Shore
cg13503773	chr9	88990579	S1PR3	TSS1500	N_Shore
cg07220366	chr8	10547869	PRSS51	prox_enhancer
cg23790554	chr8	1439327	DLGAP2;LOC105379586	GeneBody;GeneBody	S_Shelf
cg13484614	chr9	124416110	PSMB7	TSS1500	S_Shore
cg12911907	chr6	49483731	GLYATL3	other_regul_region
cg19704451	chr7	39333824	SNORA20B	other_regul_region
cg08216304	chr8	26625606	DPYSL2	distal_enhancer
cg26164767	chr8	81696063	SLC10A5	TSS1500
cg15376155	chr10	116846101	ENO4	distal_enhancer	N_Shelf
cg05798318	chr11	536758	LRRC56	prox_enhancer	Island
cg02663193	chr9	137011862	CLIC3	distal_enhancer	S_Shore;Island;N_Shelf
cg22274133	chr7	138918155	KIAA1549	GeneBody
cg23945333	chr6	33166301	HCG24	distal_enhancer
cg03993087	chr10	78739964	LOC105378379	GeneBody
cg10831504	chr12	68611324	RAP1B	promoter	Island
cg00842998	chr12	52953150			S_Shelf
cg04358957	chr6	2542579
cg23143090	chr6	169289844
cg05717871	chr11	638507	DRD4	prox_enhancer	Island
cg07849052	chr7	50377758	IKZF1	GeneBody
cg05608261	chr11	122777216	UBASH3B	GeneBody
cg26712096	chr7	24759236	DFNA5;GSDME	promoter;promoter	S_Shore
cg05849612	chr8	97957695	MATN2	GeneBody
cg02595823	chr10	72089157	SPOCK2;SPOCK2	TSS200;TSS1500	S_Shore
cg23621929	chr10	132817093	NKX6-2	other_regul_region
cg05346287	chr7	50544186	DDC	GeneBody
cg12976581	chr6	30007255	POLR1HASP;HLA-J	GeneBody;GeneBody	Island
cg17600693	chr11	34105289	NAT10	prox_enhancer	Island
cg07254608	chr8	42140455	LOC107986939	GeneBody	Island
cg19024161	chr10	68285304	PBLD	GeneBody
cg19500236	chr10	22622608	PIP4K2A	distal_enhancer
cg15412401	chr6	33202922	HSD17B8	prox_enhancer	S_Shore;N_Shore
cg01417849	chr6	33814078	MLN	distal_enhancer
cg18467645	chr7	727176	PRKAR1B	promoter	Island
cg00446758	chr7	133080103	CHCHD3	GeneBody	N_Shore
cg14114908	chr6	12245960	EDN1	distal_enhancer
cg14157052	chr10	110739695	RBM20	GeneBody
cg19202369	chr10	79444702	ZCCHC24	prox_enhancer	Island;N_Shore
cg02789362	chr6	151616125	RNU6-813P	prox_enhancer
cg09272198	chr11	1252788	MUC5B-AS1	promoter	S_Shore;N_Shore
cg02128365	chr6	31739734	MSH5-SAPCD1;MSH5	TSS1500;TSS1500	Island
cg14308107	chr6	30642998	C6orf136	distal_enhancer	N_Shelf
cg00796424	chr12	53972182	HOXC11	prox_enhancer	N_Shore
cg00488323	chr9	121651887	DAB2IP	prox_enhancer	Island
cg06308258	chr12	116631477
cg01919204	chr8	144503766	GPT	prox_enhancer	S_Shelf;N_Shore
cg24080465	chr10	45223405	LOC105378283	GeneBody	N_Shore
cg18263642	chr9	126722852	LOC107987129	GeneBody	Island
cg11540358	chr6	132682545	VNN1	GeneBody
cg07795030	chr8	127789961	PVT1	distal_enhancer	N_Shelf
cg24913541	chr11	119101607	C2CD2L;DPAGT1	TSS1500;exon1
cg19407454	chr7	2603624	IQCE	GeneBody	N_Shelf
cg14648368	chr7	139109773	ZC3HAV1	promoter	Island
cg19138905	chr11	4881353	OR51T1	prox_enhancer
cg14833283	chr7	1287466			N_Shore;N_Shelf
cg25421941	chr10	11464313	USP6NL;LOC105376411	GeneBody;GeneBody	S_Shore
cg08313420	chr7	6436479	DAGLB	distal_enhancer
cg03777681	chr10	97589105	C10orf62	TSS1500
cg24688636	chr6	134315303	SGK1	distal_enhancer	N_Shelf
cg25793051	chr7	149741916	KRBA1	distal_enhancer
cg14523725	chr10	126600112	C10orf90	GeneBody
cg03847705	chr10	114101200			Island
cg15256387	chr7	13992316	ETV1	prox_enhancer	S_Shelf;S_Shore
cg21745419	chr8	119856199	DSCC1	prox_enhancer	S_Shore
cg02959688	chr6	36316152	BNIP5	distal_enhancer
cg01486219	chr8	1155087	DLGAP2	GeneBody	Island;N_Shore
cg07010222	chr11	134524295			Island
cg27014522	chr10	129402570
cg05017309	chr6	154040552	OPRM1	promoter	S_Shore
cg15364169	chr6	30007303	POLR1HASP;HLA-J	GeneBody;GeneBody	Island
cg06647751	chr10	86389567			Island
cg08437995	chr7	156969782	NOM1	GeneBody	S_Shore
cg02557174	chr10	83818151	RNU6-129P	distal_enhancer
cg12852151	chr6	136226661	PDE7B-AS1	prox_enhancer
cg04473280	chr9	34400398	C9orf24;SPMIP6	other_regul_region;other_regul_region	N_Shore
cg13299743	chr6	1523516	LOC102723944	GeneBody	N_Shore
cg18800739	chr6	144305826	UTRN	distal_enhancer
cg21417259	chr7	5361978	TNRC18	GeneBody	Island
cg00583551	chr8	89757284	RIPK2;PARAIL	TSS1500;exon1	N_Shore
cg03274021	chr8	129940234	FAM49B;CYRIB	prox_enhancer;prox_enhancer	Island
cg06042849	chr10	501085	DIP2C	distal_enhancer
cg11348713	chr11	20131651	LOC107984418;LOC124902643	GeneBody;GeneBody
cg00713567	chr8	142464588	ADGRB1	GeneBody	Island
cg15150463	chr6	89889370			S_Shelf;S_Shore
cg05143012	chr7	10934777	NDUFA4	GeneBody
cg12152338	chr11	36098373	MIR3973	distal_enhancer
cg11075148	chr6	31657627	APOM	GeneBody	N_Shelf
cg25154236	chr10	44375924	CXCL12	GeneBody
cg20191858	chr11	82982012	RAB30	distal_enhancer
cg01104051	chr11	108666239	DDX10	prox_enhancer	S_Shore
cg05357287	chr11	67640688	TBX10	TSS1500
cg14445914	chr8	41699415	ANK1	other_regul_region	N_Shelf
cg07603922	chr8	13566675	C8orf48	promoter
cg27397625	chr6	42984560	PPP2R5D	promoter	Island
cg10790709	chr12	95304308
cg11601375	chr12	52452289	KRT6B	promoter
cg16287679	chr7	138755777	ATP6V0A4	GeneBody
cg02264471	chr6	32193970	GPSM3	TSS1500	N_Shore
cg13849419	chr9	69187155	TJP2	GeneBody
cg02006405	chr6	6054917			N_Shelf
cg13601957	chr8	59305814	RNA5SP267	distal_enhancer
cg00020390	chr7	101084607	TRIM56	TSS1500
cg04704064	chr12	124554673	NCOR2	GeneBody	Island
cg16244299	chr11	75149578
cg14337897	chr9	96617293	CDC14B	distal_enhancer	N_Shore
cg11327408	chr6	30329552	TRIM39-RPP21	prox_enhancer	S_Shelf
cg14150907	chr8	141265623	SLC45A4-AS1	distal_enhancer
cg22876829	chr11	65979283	SART1	GeneBody	S_Shelf
cg09527658	chr12	54216250	MIR3198-2	distal_enhancer	N_Shore
cg12979234	chr7	44043919	DBNL	TSS1500	S_Shelf;N_Shore
cg01921126	chr11	2149796	IGF2	promoter
cg14384224	chr9	137136858	GRIN1	distal_enhancer	N_Shore
cg21725624	chr6	17988446	KIF13A	prox_enhancer	S_Shore
cg13089406	chr8	88206468	MMP16	GeneBody
cg14284257	chr7	95431035	PON2	distal_enhancer	N_Shelf
cg02271119	chr7	157406175	DNAJB6	distal_enhancer	N_Shelf
cg18025275	chr8	22641255	BIN3	distal_enhancer
cg03152353	chr9	136522742	MIR4673	distal_enhancer	Island;N_Shelf
cg14673936	chr6	36336906	BNIP5;BNIP5	TSS200;TSS1500
cg08957127	chr12	132206147	GALNT9	prox_enhancer	S_Shelf;S_Shore;S_Shore
cg03037684	chr6	152100198	ESR1	GeneBody
cg20960456	chr9	96496517	CDC14B	GeneBody	Island
cg22887845	chr6	41576801	MIR4641	distal_enhancer
cg06187986	chr7	38293032
cg04119303	chr11	1639283	KRTAP5-5	distal_enhancer
cg09471887	chr6	89951194	BACH2	GeneBody
cg13160528	chr6	165726630	RNU6-730P	promoter	Island
cg13239976	chr12	28191233	LOC729291	TSS1500	S_Shore
cg26289450	chr6	32190456	PBX2	TSS1500
cg07417857	chr8	702403	ERICH1	GeneBody	S_Shore;S_Shore
cg16363401	chr6	39733096
cg00060649	chr12	67535020	LINC02408	GeneBody
cg05244682	chr10	7797650	ATP5C1;ATP5F1C	distal_enhancer;distal_enhancer
cg08151051	chr7	158479065	PTPRN2	GeneBody
cg12440040	chr6	87015944	HTR1E	GeneBody
cg13193591	chr11	120507288	GRIK4	distal_enhancer	N_Shelf
cg26081985	chr7	999304	CYP2W1	distal_enhancer	N_Shore
cg21727129	chr6	29825932	HLA-G	TSS1500	N_Shore
cg07791490	chr8	98937163	STK3	distal_enhancer	N_Shelf
cg09010387	chr8	28412447			Island
cg08588414	chr6	168826602			S_Shore
cg08632810	chr8	140599371	AGO2	GeneBody
cg09048823	chr6	21227933	CDKAL1;LOC107986578	GeneBody;GeneBody
cg18817392	chr6	133467018	EYA4	GeneBody
cg21939395	chr7	143902332	TCAF1;FAM115A	promoter;promoter	Island
cg03727342	chr9	6758683	KDM4C	prox_enhancer	Island
cg06374807	chr12	131122312	LINC01257	distal_enhancer	S_Shore;Island
cg10968396	chr12	1243760	ERC1;LOC124902854	GeneBody;GeneBody
cg25040061	chr10	128214833			S_Shelf
cg04458919	chr7	80623217	CD36	TSS1500
cg24610425	chr7	120814585	TSPAN12	TSS1500
cg07162905	chr6	28920151	TRIM27	GeneBody	N_Shelf
cg15319585	chr7	4267760	SDK1	GeneBody	S_Shelf
cg01738650	chr6	32255299	TSBP1-AS1	promoter
cg26221293	chr7	130669233	COPG2	TSS1500	S_Shore
cg05581314	chr6	30209039	TRIM26	GeneBody
cg16795466	chr8	11703001	GATA4	prox_enhancer	S_Shelf;Island
cg02786056	chr8	69589075	SULF1	GeneBody
cg26200378	chr11	46621858	ATG13	GeneBody	S_Shelf
cg25258843	chr8	10729795	LOC102723313;SOX7	GeneBody;GeneBody	S_Shelf;S_Shore;Island
cg15146467	chr6	169142672	LINC01615	distal_enhancer	S_Shelf
cg14137279	chr6	150417811
cg08670288	chr10	123140378	HMX3	distal_enhancer	S_Shelf;Island;N_Shelf
cg23170850	chr11	134275995	GLB1L3;GLB1L3	TSS1500;exon1	Island
cg26647332	chr10	30784538			N_Shore
cg14528979	chr9	136496281	SEC16A	distal_enhancer	N_Shore;N_Shelf
cg02466924	chr7	112052977	RPL7AP42	distal_enhancer
cg18034343	chr10	69569644			N_Shelf;N_Shelf
cg18903583	chr6	32853795	TAP1	promoter	Island
cg24107611	chr11	19934612	NAV2	GeneBody
cg19191258	chr10	3155458	PITRM1	GeneBody
cg00849692	chr6	98847848	POU3F2	distal_enhancer	S_Shelf;S_Shelf;N_Shore
cg13641713	chr9	136131323			N_Shore;N_Shelf
cg21193071	chr9	128632854	SPTAN1	GeneBody
cg12532343	chr11	94768203	AMOTL1	promoter	Island
cg17375177	chr6	29660068	MOG	GeneBody
cg02123091	chr12	65867540	HMGA2-AS1	distal_enhancer
cg09056223	chr8	144401629	MIR6849	prox_enhancer	S_Shelf
cg05884768	chr6	52189388	IL17A	GeneBody
cg15600279	chr7	50462532	FIGNL1	other_regul_region
cg14394077	chr9	136472020	SEC16A	other_regul_region	N_Shore;N_Shelf
cg16406186	chr8	109976215	KCNV1	TSS1500	S_Shore;S_Shore
cg13554242	chr12	64882861	LINC02389	prox_enhancer
cg02060434	chr12	52079230	SMIM41	prox_enhancer	N_Shore
cg04057288	chr9	127741910	TOR2A	distal_enhancer
cg12466037	chr10	124643340	FAM53B	GeneBody
cg15459887	chr10	130194906	LINC02646	other_regul_region	S_Shelf
cg13600216	chr9	32564893	SMIM27;NDUFB6	GeneBody;GeneBody	N_Shore
cg00446213	chr7	64305811	LOC105375322	GeneBody	N_Shore
cg03625010	chr12	24562550	SOX5	promoter	Island
cg17253785	chr8	66675023	C8orf44-SGK3;C8orf44	GeneBody;GeneBody
cg12993791	chr7	100613122	MOSPD3	GeneBody	S_Shore
cg00218447	chr12	54034387	MIR615	prox_enhancer	S_Shelf;Island
cg11728143	chr6	13324809	TBC1D7	distal_enhancer	N_Shelf
cg23037265	chr10	89376996	IFIT1B	other_regul_region
cg04651623	chr6	164193924
cg05019173	chr10	133046546			N_Shore
cg25588935	chr7	158325003	PTPRN2	GeneBody
cg16772717	chr6	134637473
cg11601197	chr12	124328453	NCOR2	GeneBody	S_Shelf;S_Shelf;S_Shelf
cg27161027	chr10	28800449	LINC00837	distal_enhancer
cg15026456	chr12	130440790	RIMBP2	GeneBody
cg21280451	chr6	28582639	SCAND3	GeneBody
cg08575819	chr6	31772514	VWA7	distal_enhancer
cg14843341	chr6	42104945	C6orf132	distal_enhancer	Island
cg08849079	chr6	147032884	STXBP5-AS1	GeneBody
cg13578647	chr7	139484058	KLRG2	prox_enhancer	S_Shore
cg05208582	chr6	11216361	NEDD9	distal_enhancer
cg10580110	chr12	52494508	KRT6A	TSS1500
cg09742895	chr11	105910576	GRIA4	GeneBody
cg19942305	chr7	5236417
cg12395726	chr6	33280910	B3GALT4	distal_enhancer	S_Shelf
cg16029661	chr10	70114230	AIFM2	GeneBody
cg21308632	chr8	126951990	PCAT1	distal_enhancer
cg14377928	chr9	127697315	PTRH1	GeneBody	N_Shore
cg10743291	chr6	155272612	CLDN20	distal_enhancer
cg22861744	chr8	26507886	PNMA2	GeneBody
cg16800162	chr11	91006286
cg07268119	chr7	45677974	ADCY1	GeneBody
cg18720285	chr11	15074795	CALCB	prox_enhancer	S_Shore
cg20361571	chr11	134176470	NCAPD3	GeneBody
cg21019174	chr11	1306220	TOLLIP	GeneBody	N_Shelf
cg03316098	chr6	29633621	GABBR1	prox_enhancer	S_Shore
cg19012958	chr7	150782364	LOC105375566	TSS1500
cg13582112	chr9	74724519	RN7SKP47	distal_enhancer
cg14010472	chr9	33045507	SMU1	GeneBody	S_Shore
cg15771200	chr12	52367603	KRT85;KRT85	TSS200;TSS1500	S_Shore
cg14566819	chr9	97927067	HEMGN	GeneBody
cg24964601	chr10	61902401	ARID5B	prox_enhancer	N_Shore
cg02299020	chr8	80893517			N_Shore
cg05982345	chr11	48169516	OR4B1	distal_enhancer
cg01514272	chr11	66557817	ACTN3	GeneBody	N_Shore
cg17513693	chr6	32154307	PRRT1;PPT2-EGFL8;PPT2;LOC100507547	TSS1500;exon1;exon1;exon1	S_Shelf;Island
cg14305942	chr9	129810421	TOR1B	distal_enhancer
cg11857646	chr7	150947543	KCNH2	distal_enhancer	Island;N_Shelf
cg01612408	chr11	64036309	FLRT1	TSS1500	Island
cg11329865	chr7	116950188			N_Shelf
cg17215863	chr8	84185011	RALYL	promoter	Island
cg14425428	chr9	127981539	FAM102A;EEIG1	prox_enhancer;prox_enhancer	S_Shore
cg13730905	chr10	89377703	IFIT1B	TSS1500
cg11117460	chr11	68215075	SUV420H1;KMT5B	prox_enhancer;prox_enhancer	S_Shore
cg24152417	chr6	2906663			S_Shelf
cg27099088	chr6	167304973	UNC93A	GeneBody
cg08576518	chr7	157918920	PTPRN2	GeneBody
cg07596054	chr6	30333660	TRIM39-RPP21	distal_enhancer
cg00089550	chr11	57499708	SLC43A1	distal_enhancer	Island
cg21005154	chr7	140640355	DENND2A	prox_enhancer	Island
cg23012054	chr11	125456074	FEZ1	GeneBody
cg04671932	chr7	79453582	MAGI2;MAGI2-AS3	promoter;promoter	S_Shore;S_Shore;N_Shore
cg04498153	chr7	157897447	PTPRN2	GeneBody	N_Shore
cg19466774	chr11	1545314			N_Shore
cg01653419	chr7	139573133	ERHP1	distal_enhancer
cg12934554	chr11	68616779
cg10976481	chr8	9557845	TNKS	GeneBody	S_Shore
cg16623943	chr6	79541480	SH3BGRL2	GeneBody	S_Shelf
cg24682760	chr11	97717992	RNA5SP347	promoter
cg26168324	chr10	117542807	EMX2OS;EMX2	TSS1500;exon1	Island
cg25067606	chr10	132624303	INPP5A	distal_enhancer
cg19495079	chr10	119597193	TIAL1	promoter	Island
cg13691428	chr7	78464155	MAGI2	GeneBody
cg13522162	chr7	148699699	CUL1	prox_enhancer	Island
cg07107196	chr10	97443545	EXOSC1	GeneBody	N_Shelf
cg03823171	chr12	126730792	LINC00943	distal_enhancer	S_Shelf;S_Shelf
cg09491901	chr6	1040474	LINC01622	GeneBody
cg03717994	chr11	73403119	FAM168A	GeneBody
cg03806238	chr12	128969560	AK3P6	distal_enhancer
cg04028450	chr8	23343975	LOXL2-AS1	distal_enhancer
cg09327804	chr6	168596568	RP1-125N5.2	distal_enhancer
cg05743883	chr8	141267348	SLC45A4	exon1
cg08600218	chr7	139713197	HIPK2	GeneBody	N_Shelf
cg08986516	chr6	127286850	RNF146	GeneBody
cg07343438	chr10	43320332	LINC02633	distal_enhancer	N_Shelf
cg23470017	chr11	128828452	KCNJ1	distal_enhancer	S_Shelf
cg25337691	chr7	151020542	ATG9B	distal_enhancer	S_Shore
cg08314603	chr12	81077532	ACSS3	prox_enhancer	N_Shore
cg16532952	chr7	99504630	ZKSCAN5	promoter	Island
cg12383159	chr11	1241367	MUC5B-AS1	promoter	Island
cg10726517	chr11	368712	B4GALNT4	prox_enhancer	N_Shore
cg04790154	chr11	71549277	KRTAP5-9	exon1
cg04949632	chr12	117685499	KSR2	GeneBody
cg24360871	chr7	27124310	HOXA-AS2	prox_enhancer	S_Shore;Island
cg13635022	chr9	106867936	ZNF462	distal_enhancer
cg05256719	chr6	11651910	Metazoa_SRP	distal_enhancer
cg19047861	chr9	134135905	WDR5;WDR5;WDR5-DT	TSS200;TSS1500;exon1	Island
cg10847673	chr10	110169275	SNRPGP12	distal_enhancer
cg07289333	chr12	93677670	CRADD	promoter	Island
cg13853186	chr9	975997	DMRT3	TSS1500	S_Shelf;N_Shore
cg15575249	chr7	155352000	BLACE	promoter	S_Shore
cg08714544	chr6	169231079	THBS2-AS1	distal_enhancer	N_Shore
cg18061433	chr10	21146966	NEBL-AS1	distal_enhancer
cg10151957	chr12	53697820	ATP5MC2;ATP5G2	distal_enhancer;distal_enhancer	S_Shelf
cg05538701	chr6	116545495	TRAPPC3L	exon1
cg20146962	chr7	16585885			N_Shore
cg20157985	chr8	94444967	RAD54B	GeneBody
cg01475952	chr7	29147013	CPVL	prox_enhancer
cg18345826	chr6	10886790	SYCP2L	TSS1500	S_Shelf;N_Shore
cg25238480	chr11	11314086	GALNT18	GeneBody
cg12405639	chr7	73331071	FKBP6	distal_enhancer	S_Shelf
cg23742601	chr6	29622118	GABBR1	GeneBody
cg05572568	chr7	98878186	TRRAP	prox_enhancer	N_Shore
cg03471090	chr6	32072019	RNA5SP206	distal_enhancer
cg05623526	chr11	2527089	KCNQ1	distal_enhancer
cg02147292	chr11	130416544	ADAMTS8	distal_enhancer
cg01373595	chr6	1446153	MIR6720	promoter
cg00597128	chr8	56167959	PLAG1	GeneBody
cg27079927	chr6	73133600	KCNQ5	GeneBody
cg22933646	chr11	62575040	EEF1G	TSS1500	S_Shore
cg25085158	chr8	42341825	POLB	GeneBody	S_Shelf
cg11191368	chr8	80753036	ZNF704	GeneBody
cg02793400	chr10	72354097	DNAJB12	prox_enhancer	Island
cg15598802	chr11	122116495	BLID	TSS1500
cg21929472	chr8	27670348	SCARA3	GeneBody
cg12032915	chr7	156897125	LMBR1	other_regul_region	S_Shelf
cg15535683	chr7	122913861	CADPS2	promoter
cg22786667	chr7	47601581	TNS3	distal_enhancer
cg16237031	chr6	149336152	TAB2	distal_enhancer
cg24481506	chr10	133467888	OR7M1P	promoter	S_Shelf
cg21110092	chr7	30701003	CRHR2	TSS1500
cg20497359	chr7	100657325	ACTL6B	TSS1500	S_Shore
cg23967293	chr6	37582437
cg03782043	chr6	30076429	RNF39	prox_enhancer	S_Shore
cg11070657	chr8	133859154
cg24463290	chr10	113162882	TCF7L2	GeneBody	N_Shelf
cg25843174	chr11	12790169	TEAD1	GeneBody
cg13483502	chr9	130262432	HMCN2	distal_enhancer	N_Shelf
cg03115562	chr11	131956142	NTM	GeneBody
cg06469440	chr7	960700
cg07340599	chr7	28382660	CREB5	GeneBody
cg05179501	chr11	65866082	CFL1	distal_enhancer
cg11302992	chr11	31767898	ELP4	GeneBody
cg06670766	chr8	91070392	OTUD6B;OTUD6B-AS1;OTUD6B	TSS1500;TSS1500;exon1	Island
cg16259047	chr10	129542248	MGMT	GeneBody
cg15390816	chr12	124434685	NCOR2	distal_enhancer
cg22327427	chr8	94641059	ESRP1	promoter	S_Shore;S_Shore;N_Shore
cg06952422	chr6	33679908	MIR3934	distal_enhancer
cg25206451	chr7	144108222	OR2A2	TSS1500
cg27027631	chr7	115411309	POLR2DP2	distal_enhancer
cg04238274	chr7	53811684	LINC01446	prox_enhancer
cg09782637	chr10	328152	RNA5SP298	distal_enhancer	S_Shore
cg26185009	chr6	32174459	AGPAT1	TSS1500
cg19384905	chr6	152978653	FBXO5	GeneBody	N_Shelf
cg27106204	chr7	40865604	SUGCT;LOC105375242	GeneBody;GeneBody
cg09579989	chr12	110247633
cg12549451	chr6	134903207	MEMO1P2	distal_enhancer
cg16170330	chr6	32935292	HLA-DMB	GeneBody
cg08646805	chr7	40298564	THUMPD3P1	distal_enhancer
cg04367107	chr11	88505795	GRM5-AS1	exon1	N_Shelf
cg24341059	chr8	120592700	NCAPGP1	distal_enhancer
cg16175941	chr6	154457969	CNKSR3	GeneBody
cg11471972	chr7	100965565	LOC124900622	TSS1500	N_Shore
cg26090775	chr11	16612035	LOC105376571	TSS1500	S_Shore;N_Shore
cg11417667	chr11	12452855	PARVA	distal_enhancer
cg11201931	chr10	127384848	NPS	distal_enhancer
cg14806752	chr7	959172	ADAP1	distal_enhancer
cg07873320	chr6	33593476	LINC00336	prox_enhancer	S_Shore
cg24596082	chr8	1450513	DLGAP2	distal_enhancer	S_Shore
cg07153426	chr11	1281398	TOLLIP	GeneBody	S_Shelf;N_Shore
cg26639864	chr11	2548558	KCNQ1	GeneBody
cg20592345	chr10	89248402	LIPA	other_regul_region	N_Shelf
cg11898816	chr10	132857772	CFAP46	GeneBody	N_Shore
cg22172057	chr10	1363742	ADARB2	GeneBody	Island
cg10099229	chr12	6851458	CDCA3	promoter	N_Shore
cg01359676	chr6	33195983	COL11A2	distal_enhancer	S_Shelf;S_Shelf
cg23374256	chr6	5192110	LYRM4;LYRM4-AS1	GeneBody;GeneBody
cg24229579	chr11	71478536	NADSYN1	prox_enhancer
cg10580626	chr10	634412	LOC124902361	exon1	S_Shore
cg08639279	chr11	124900567	ROBO4	distal_enhancer
cg03912954	chr9	137878677	CACNA1B	prox_enhancer	Island
cg10043753	chr11	115504021	CADM1	GeneBody	Island
cg00791657	chr9	88076512	LOC124902201;LINC03026	GeneBody;GeneBody	Island
cg26795789	chr11	827488	EFCAB4A;CRACR2B	promoter;promoter	S_Shelf;Island;N_Shore
cg00792719	chr6	33313267	TAPBP	prox_enhancer	N_Shore;N_Shore
cg05951864	chr11	33376699	KIAA1549L	exon1	Island
cg20347101	chr7	66682522	RABGEF1	GeneBody	Island
cg14382224	chr9	117416462	ASTN2	TSS1500	S_Shore
cg14209823	chr9	133153691	GBGT1	GeneBody	S_Shelf
cg14529201	chr6	50979548	FTH1P5	distal_enhancer
cg23873525	chr10	101310464			N_Shore
cg05973084	chr6	170271951	LINC01624	prox_enhancer	Island;N_Shelf
cg13859771	chr10	99661385	ENTPD7	GeneBody	S_Shore
cg16101278	chr6	6648590	LY86	GeneBody
cg09111382	chr12	51860083			N_Shelf
cg19289112	chr11	1077499	MUC2	GeneBody
cg25463749	chr6	119079937	FAM184A	prox_enhancer	S_Shore
cg03053018	chr7	44893715
cg16149007	chr7	130140581	LINC03008	prox_enhancer	N_Shore
cg24940880	chr8	116755997	EIF3H	promoter	S_Shore
cg01234251	chr11	86870399	OR7E2P	distal_enhancer
cg14611084	chr7	44039421	LINC00957	promoter	Island;N_Shore
cg13645049	chr12	98194668
cg07615347	chr10	58518823	BICC1	distal_enhancer
cg13265437	chr11	32829714	PRRG4	promoter	Island
cg14407494	chr6	40587401	LRFN2	promoter	Island
cg16346065	chr6	159790982	TCP1	TSS1500	Island
cg08584665	chr7	23432194	IGF2BP3	TSS1500
cg12269161	chr6	142856902	HIVEP2	exon1
cg24177983	chr11	2377173	CD81	promoter	Island
cg22968167	chr11	4924643	OR51G1	TSS1500
cg00347856	chr7	53811560	LINC01446	exon1
cg13694466	chr10	13340122	SEPHS1	distal_enhancer
cg07596643	chr9	85806012	AGTPBP1;LOC389765	TSS1500;exon1	Island
cg14754080	chr7	123285209	LYPLA1P1	distal_enhancer
cg14184237	chr9	89002084	S1PR3	distal_enhancer	S_Shore
cg09531959	chr6	31586781	LST1	promoter
cg08327277	chr6	32828439	TAP2	GeneBody
cg26060634	chr7	152926214			S_Shore;Island
cg07452842	chr11	92866776	FAT3	distal_enhancer	Island
cg05005380	chr9	26946563	IFT74	TSS1500	N_Shore
cg00219151	chr10	59710524	SLC16A9	prox_enhancer	S_Shore
cg01238991	chr8	98064086	ERICH5	TSS1500	N_Shore
cg05486188	chr10	101830612	KCNIP2	distal_enhancer	S_Shore;Island
cg17763467	chr6	110324069	METTL24	GeneBody
cg19646975	chr6	32841540	PSMB8	GeneBody	S_Shelf;N_Shelf
cg19187110	chr8	93360497	CIBAR1-DT	distal_enhancer
cg16775167	chr8	94217436	CDH17	prox_enhancer
cg18735641	chr6	31054501	HCG22	GeneBody
cg01656976	chr12	46389054	SLC38A4-AS1	GeneBody
cg01285072	chr6	32181166	AGER	GeneBody
cg11602041	chr11	86607832	ME3	distal_enhancer
cg27116469	chr6	122475335	PKIB	GeneBody	S_Shelf
cg06327746	chr11	8169287	RIC3-DT	prox_enhancer	S_Shore
cg16591182	chr8	76689926	ZFHX4	GeneBody
cg23095615	chr6	145815427	EPM2A-DT;RP11-545I5.3	prox_enhancer;prox_enhancer	S_Shore;Island
cg25543170	chr8	93522982	CIBAR1-DT	GeneBody
cg06551905	chr8	11445530	FAM167A	promoter
cg09388140	chr7	97012165	DLX6-AS1	prox_enhancer
cg14288091	chr8	98293433	NIPAL2	prox_enhancer	N_Shore
cg15826130	chr11	67391601	RAD9A	prox_enhancer	N_Shore
cg14688129	chr8	85248077	CA13	GeneBody	S_Shelf
cg20492799	chr8	144442234	TONSL	distal_enhancer	Island;N_Shore
cg27405177	chr10	133113306	GPR123;ADGRA1	other_regul_region;other_regul_region	Island
cg07039180	chr7	49774839	VWC2	TSS1500	Island
cg14830748	chr8	96579971	SDC2	GeneBody
cg00987395	chr6	98486788
cg15741433	chr6	26017856	H1-1	promoter	N_Shelf;N_Shelf
cg01814565	chr8	68578113	C8orf34	GeneBody
cg11300147	chr12	7444107	CD163L1	promoter	S_Shelf
cg06471656	chr9	137014423	LINC02908	distal_enhancer	S_Shelf;N_Shore;N_Shelf
cg01482375	chr6	149717400	LOC645967;LATS1	TSS1500;TSS1500	N_Shore
cg18315763	chr8	120196766	COL14A1	GeneBody
cg00684423	chr7	1085544	C7orf50	GeneBody	N_Shore
cg06921552	chr11	69443435	LINC02952	prox_enhancer	Island
cg11342453	chr6	26196471	H3C4	prox_enhancer	N_Shore;N_Shelf;N_Shelf
cg11119235	chr7	116953532	ST7	promoter	Island
cg01090161	chr6	34064970	GRM4	distal_enhancer
cg13979277	chr9	126626002	LMX1B	distal_enhancer	Island
cg00155535	chr12	132186928	LINC02361	distal_enhancer	N_Shelf
cg20447038	chr6	36369048	ETV7-AS1	distal_enhancer
cg09708616	chr6	84768858	LOC124901353	GeneBody	N_Shelf
cg12292060	chr6	29630214	GABBR1	GeneBody	S_Shelf;N_Shelf
cg09788586	chr12	113899871	RBM19	GeneBody
cg07110854	chr7	23485793
cg24409566	chr11	2912737	SLC22A18AS	distal_enhancer	S_Shelf
cg22939394	chr6	155678554	RNU7-152P	other_regul_region
cg08114617	chr12	109833636	TRPV4	TSS1500	Island
cg01810763	chr12	104289793	TXNRD1	distal_enhancer	S_Shelf;S_Shore
cg07129907	chr6	30716010	MDC1	prox_enhancer	N_Shore
cg03957885	chr10	88095510	LOC105378415	GeneBody
cg12746706	chr6	168876413
cg01262290	chr7	143051361	OR6V1	TSS1500
cg18984983	chr10	133529432	CYP2E1	GeneBody	S_Shore
cg04359753	chr6	19839536	LNC-LBCS	prox_enhancer	S_Shore
cg02924053	chr7	12570543	SCIN	promoter	Island
cg03494138	chr6	24721038	C6orf62	TSS1500	Island
cg15272417	chr10	68075475	HERC4;HERC4	TSS200;TSS1500	Island
cg27175332	chr11	72189132	FOLR1	TSS1500
cg14814536	chr11	22626561	FANCF	prox_enhancer	S_Shore
cg17299456	chr11	10674764	IRAG1;MRVI1	distal_enhancer;distal_enhancer
cg04903691	chr11	118893275	CXCR5;CXCR5	TSS200;TSS1500
cg02980055	chr8	46954561			N_Shore
cg15014679	chr11	27673663	BDNF-AS;BDNF	GeneBody;GeneBody
cg15181351	chr6	13350633	LOC105374936	TSS1500
cg05133398	chr6	29001482	ZNF311	TSS1500
cg01289068	chr6	168555638	SMOC2	GeneBody	N_Shore
cg08428266	chr7	55170719	EGFR	GeneBody
cg13535718	chr9	133814863	SARDH	distal_enhancer	S_Shelf
cg16220402	chr7	107580696	DUS4L-BCAP29;BCAP29	GeneBody;GeneBody	S_Shore
cg03645088	chr7	66042086	LOC105375336	GeneBody	N_Shelf
cg14776050	chr11	75267389	ARRB1	GeneBody
cg06761719	chr6	27312411	POM121L2	promoter	Island
cg19406161	chr7	80921592	SEMA3C	GeneBody	S_Shelf
cg09312135	chr6	53654955	KLHL31	prox_enhancer	S_Shelf
cg24667042	chr10	127906224	PTPRE	TSS1500	N_Shore
cg26764250	chr8	103078472	MTND1P5	distal_enhancer
cg11784626	chr10	125093969	MIR4296	distal_enhancer
cg20905180	chr8	11291903	MTMR9	distal_enhancer
cg06518714	chr8	10012944
cg10786098	chr12	117030484	FBXW8	GeneBody
cg00104267	chr9	113340460	WDR31	promoter	S_Shore
cg14083554	chr9	136677180	MIR126	distal_enhancer
cg08090407	chr7	7099640	Y_RNA	distal_enhancer
cg11746362	chr12	132017857	SNORA49	distal_enhancer
cg00623312	chr7	101987559	CUX1	GeneBody
cg07451524	chr10	122164003	TACC2	prox_enhancer	Island
cg01028017	chr6	91654136	CASC6	distal_enhancer
cg15478483	chr6	111615326	TRAF3IP2	distal_enhancer
cg07004999	chr7	155490445	CNPY1	distal_enhancer	N_Shore
cg27264390	chr8	52414498	ST18	distal_enhancer
cg03469742	chr8	70104303
cg00712593	chr7	82180403	CACNA2D1-AS1	distal_enhancer
cg14329039	chr10	3015917
cg08478125	chr10	43823186	LINC00840	distal_enhancer
cg24440206	chr10	86401589			Island
cg09894284	chr12	95789688	NTN4	prox_enhancer	N_Shore
cg26800915	chr11	5302969	OR51B4	promoter
cg24073950	chr7	154893919	DPP6	GeneBody	S_Shore
cg23124695	chr7	108570660	DNAJB9	prox_enhancer	S_Shore
cg13186567	chr12	1642191	WNT5B	distal_enhancer	S_Shelf;N_Shelf
cg26840272	chr10	7620823	ITIH5	TSS1500
cg17073076	chr11	8015249	CASC23	GeneBody	N_Shelf
cg14995160	chr10	117277416	PDZD8;SLC18A2	GeneBody;GeneBody
cg11574094	chr10	14879551	SUV39H2	prox_enhancer	Island
cg07418777	chr10	12902035	RNA5SP300	other_regul_region
cg01191254	chr7	2098328	MAD1L1	distal_enhancer
cg00282704	chr10	21497481	MIR1915HG	promoter	Island;N_Shelf
cg19598713	chr8	143519564	ZC3H3	distal_enhancer	Island
cg23726526	chr9	93949034	BARX1	distal_enhancer	S_Shelf;Island;N_Shelf
cg01302853	chr7	2196535	MAD1L1	distal_enhancer
cg02112027	chr8	81461584	FABP9	other_regul_region
cg20200811	chr7	23683395	FAM221A	GeneBody	S_Shelf;S_Shelf
cg07239897	chr11	134503698	B3GAT1-DT	distal_enhancer
cg09503853	chr8	97278346	TSPYL5	TSS1500	S_Shore
cg27021999	chr6	35805201	LHFPL5	promoter
cg00955186	chr10	124044862	CHST15	GeneBody	Island
cg10221617	chr8	121640391	HAS2;HAS2-AS1	GeneBody;GeneBody	S_Shore
cg03058444	chr6	1873306	FOXC1	distal_enhancer
cg14241370	chr9	101737568	GRIN3A	exon1	Island
cg00919280	chr12	40976518	CNTN1	GeneBody
cg15817163	chr12	131775046	SFSWAP	GeneBody
cg07889284	chr8	78666108	ZC2HC1A	promoter	Island
cg06419568	chr12	46383052	SLC38A4-AS1	prox_enhancer	N_Shore
cg15225418	chr6	31631983	MIR6832	prox_enhancer	Island
cg12296751	chr7	116526680	CAV1	prox_enhancer	S_Shore
cg19915762	chr11	64255614	PLCB3	distal_enhancer	S_Shelf;N_Shelf
cg20859646	chr8	8897762	RNU6-682P	other_regul_region	S_Shelf
cg26662969	chr10	34705201	PARD3	distal_enhancer
cg04100124	chr10	67851997			S_Shelf
cg16454784	chr10	42899274	LINC02623	promoter	S_Shore
cg27111680	chr7	43274595	HECW1	GeneBody
cg07936470	chr7	1419119	MICALL2	distal_enhancer	N_Shore
cg20424036	chr8	32919535	RNU6-663P	distal_enhancer
cg10172887	chr6	170269504	LINC01624	distal_enhancer	S_Shore;N_Shelf
cg22994018	chr11	105578070	GRIA4	distal_enhancer
cg14828673	chr8	143328531	TOP1MT	distal_enhancer
cg19771350	chr11	12093062	LINC02989	distal_enhancer
cg06352809	chr10	122392593	PLEKHA1	GeneBody
cg23524191	chr7	1855052	AC110781.3	distal_enhancer	S_Shelf;N_Shore
cg10625670	chr6	121431429
cg01141645	chr8	61715278	MIR4470	prox_enhancer	S_Shore
cg12253732	chr6	41062564	OARD1	distal_enhancer
cg13813871	chr9	125261744	GAPVD1	promoter	N_Shore
cg23501520	chr10	116607153	PNLIPRP1;LOC124902510	GeneBody;GeneBody	N_Shore
cg05693489	chr6	32845664	PSMB8	prox_enhancer	S_Shore
cg17966488	chr8	754148	DLGAP2	GeneBody
cg12561945	chr8	63703149	RP11-579E24.2	promoter
cg01072189	chr10	95298774			S_Shelf
cg18709737	chr7	2030259	AC110781.3	distal_enhancer
cg18327321	chr7	157400407	DNAJB6	distal_enhancer	Island
cg21580213	chr11	94498112	MRE11;ANKRD49	GeneBody;GeneBody	S_Shelf
cg12552626	chr7	77198143	FGL2	prox_enhancer
cg00989315	chr7	21943200	CDCA7L	distal_enhancer	N_Shelf
cg23653391	chr6	30646957	C6orf136	promoter	Island
cg22466550	chr7	522536	PDGFA-DT	promoter	Island
cg04420335	chr11	103929680	PDGFD	GeneBody
cg09618893	chr6	31888996	EHMT2	distal_enhancer	N_Shore
cg22757019	chr7	92179491	LRRD1	promoter	S_Shore
cg05516271	chr7	2299535	SNX8	GeneBody
cg06480592	chr10	102502835	ACTR1A	promoter	S_Shore;N_Shore
cg17385753	chr8	102863009	AZIN1	prox_enhancer	Island
cg07866212	chr8	23979439	RNU1-148P	distal_enhancer
cg07987250	chr6	18367935
cg22147748	chr11	71406707	ACTE1P;AP002387.1	prox_enhancer;prox_enhancer
cg09444108	chr12	132610013	LRCOL1	GeneBody	N_Shore
cg19178324	chr11	17738026	KCNC1	distal_enhancer	S_Shore
cg17677487	chr11	117797573	DSCAML1	TSS1500	S_Shore
cg25773630	chr10	25601756	GPR158	GeneBody
cg15536489	chr7	1081224	C7orf50	GeneBody	S_Shore
cg01706943	chr7	100602176	PCOLCE	promoter	N_Shore;N_Shelf
cg06946901	chr8	141339754	LINC01300	prox_enhancer
cg02757516	chr10	133108255	ADGRA1	GeneBody	S_Shelf
cg09351082	chr10	95559376	SORBS1	GeneBody	N_Shore
cg07628631	chr12	105137682	WASHC4;KIAA1033	distal_enhancer;distal_enhancer
cg23200506	chr11	116823455	APOA4	promoter	S_Shore
cg09473745	chr10	31134621	LINC02664	distal_enhancer	S_Shore
cg09452027	chr11	45803932	SLC35C1	promoter	N_Shore
cg17228824	chr7	156682905	LMBR1	GeneBody
cg13557752	chr10	123688836	GPR26	GeneBody
cg24616081	chr8	97621282			N_Shelf
cg01198661	chr6	125182919	TPD52L1	distal_enhancer
cg03522035	chr11	76659466	LRRC32	GeneBody
cg19529842	chr8	73990396	LY96	TSS1500
cg15251374	chr8	42052517	KAT6A	prox_enhancer	Island
cg18834489	chr11	44538504	RPL7AP79	promoter
cg18382353	chr10	45000533	ZNF22;ZNF22-AS1	TSS1500;exon1	N_Shore
cg08980995	chr10	100267762	CWF19L1	promoter	S_Shore
cg14550760	chr9	133061345	CEL	prox_enhancer
cg10649138	chr12	110450475	ARPC3	promoter	S_Shore
cg26756506	chr11	104164359	PDGFD	promoter	S_Shore
cg26805749	chr11	16605987	RN7SL188P	distal_enhancer	S_Shore;N_Shore
cg05030518	chr7	2112102	MAD1L1	distal_enhancer	N_Shelf
cg00874357	chr12	62603349	MIRLET7I;LINC01465	TSS1500;exon1	Island
cg13310971	chr7	137939273	CREB3L2	GeneBody
cg10825471	chr10	132309062	STK32C	prox_enhancer	S_Shore
cg05974178	chr7	1655150	ELFN1	distal_enhancer
cg03236904	chr11	10541481	RNF141;IRAG1-AS1	TSS1500;exon1	S_Shore
cg12116908	chr12	121805422	SETD1B	prox_enhancer	Island
cg11086695	chr7	98705889	NPTX2	other_regul_region
cg16692757	chr10	86264815	MIR346	promoter	S_Shore
cg01844154	chr6	31703097	ABHD16A	promoter	Island
cg18100746	chr10	6348996	LINC02656	prox_enhancer
cg25949002	chr6	32333296	TSBP1-AS1;TSBP1	GeneBody;GeneBody
cg05776138	chr12	57193990	MIR1228	prox_enhancer
cg14519950	chr9	4662766	SPATA6L;PLPP6	TSS1500;exon1	Island
cg01161936	chr11	57457405	RTN4RL2	distal_enhancer	N_Shore;N_Shore
cg19795616	chr7	106731444
cg08962038	chr10	86263102	MIR346	prox_enhancer	Island
cg03851515	chr7	19761199	LOC107986774;TMEM196	GeneBody;GeneBody
cg23859303	chr7	158450940	PTPRN2	GeneBody
cg22302929	chr6	28586596	SCAND3	prox_enhancer	N_Shore
cg04354448	chr6	132729311	VNN3P	GeneBody
cg15378274	chr7	77269378	CCDC146;LOC102723791	GeneBody;GeneBody
cg17454871	chr6	35182227			Island
cg26683636	chr8	92025006	RUNX1T1	distal_enhancer
cg25205758	chr6	144064535	PLAGL1	promoter	Island
cg00509053	chr12	45726826	LINC00938	exon1	N_Shore;N_Shore
cg26529239	chr6	28582566	SCAND3	GeneBody
cg10779656	chr6	46171050	ENPP5	promoter
cg15225688	chr7	2018200	AC110781.3	distal_enhancer	S_Shelf;N_Shelf
cg16528431	chr6	114343679	HS3ST5	prox_enhancer	Island
cg13544012	chr9	132834283	AK8	GeneBody
cg06109939	chr11	33616328	KIAA1549L	GeneBody
cg10008387	chr6	30828564	LINC00243	prox_enhancer
cg14397799	chr7	128092194	SND1	GeneBody
cg08064245	chr12	48177313
cg16273909	chr7	116864715	CAPZA2	GeneBody	S_Shore
cg14882291	chr10	90903563	RPP30	GeneBody
cg14219543	chr8	48530007
cg10856894	chr6	165599909	PDE10A	prox_enhancer
cg23566447	chr6	143569321	PHACTR2-AS1	distal_enhancer
cg08182565	chr11	66840123	RCE1	distal_enhancer	N_Shelf
cg17295910	chr10	129933305	EBF3	distal_enhancer
cg09432361	chr6	33323334	DAXX	TSS1500	S_Shelf;S_Shore
cg08903089	chr10	22325347	BMI1	distal_enhancer	S_Shelf;Island
cg03099025	chr7	142299711	TRBV1	prox_enhancer
cg06912939	chr7	129213098	SMO	GeneBody
cg19098437	chr6	71403619	MIR30A	promoter
cg15996984	chr10	98464421	HPS1	distal_enhancer	N_Shelf
cg04928372	chr6	27753126
cg14430015	chr7	8176266	ICA1	exon1
cg17736819	chr6	133461882	EYA4	GeneBody
cg04661674	chr6	29629097	GABBR1	prox_enhancer	S_Shore;N_Shelf
cg06996739	chr6	25772811	SLC17A1;SLC17A4	GeneBody;GeneBody
cg12978253	chr10	132445098	LINC02870;C10orf91	promoter;promoter
cg14578807	chr6	33287416	MIR6873	prox_enhancer	N_Shore
cg21988813	chr11	61963408	FTH1	distal_enhancer	N_Shelf
cg07534823	chr11	126817905	KIRREL3	GeneBody
cg22291576	chr8	76706390	ZFHX4	distal_enhancer
cg22643214	chr11	1283166	TOLLIP	GeneBody	S_Shore
cg02704552	chr7	101137897	SERPINE1	distal_enhancer
cg09692663	chr7	149126718	ZNF398	prox_enhancer	Island
cg11933116	chr6	139028544	ABRACL;ABRACL	TSS200;TSS1500	N_Shore
cg19015654	chr11	62241477	SCGB1D2	prox_enhancer
cg17151604	chr10	73438170	PPP3CB	GeneBody
cg23145336	chr6	32093039	TNXB	distal_enhancer	N_Shelf
cg05138768	chr12	126723373			N_Shelf
cg24182468	chr7	159035912	LINC00689	distal_enhancer
cg25967612	chr11	59715218	OR10V1	TSS1500
cg27604721	chr11	2701028	KCNQ1OT1	prox_enhancer	S_Shore
cg17071432	chr6	157757203	SNX9	distal_enhancer
cg07680277	chr8	144508436	MFSD3	prox_enhancer	Island
cg15066033	chr11	112344771	LINC02762	GeneBody
cg00929345	chr8	142540992	ADGRB1	GeneBody	N_Shore;N_Shelf
cg17420675	chr6	132445773	MOXD1	distal_enhancer
cg27147232	chr10	7170864	SFMBT2	GeneBody	N_Shore
cg24214918	chr10	101231427	LBX1-AS1	prox_enhancer	S_Shore
cg09187936	chr12	121831044	TIALD	distal_enhancer	S_Shelf
cg11132661	chr12	130106126
cg10411510	chr7	17297803	AHR	TSS1500	N_Shore
cg09916692	chr8	102537394	LINC03047	prox_enhancer
cg12893030	chr10	72009416	CHST3	GeneBody	S_Shore
cg08199021	chr12	425503	CCDC77	GeneBody
cg24963041	chr11	102531682	MMP7	TSS1500
cg12399162	chr6	7141342	RREB1	distal_enhancer	Island
cg02696274	chr8	100559822	ANKRD46	promoter	Island
cg27080085	chr10	42475563	LINC00839	promoter	N_Shore;N_Shore
cg14446138	chr9	132392355	TTF1	GeneBody
cg13540981	chr6	32043729	TNXB	distal_enhancer
cg05396461	chr11	1239887	MUC5B	GeneBody	S_Shelf;N_Shore
cg11952493	chr10	28281906	MPP7	promoter
cg06272895	chr9	129413970			Island
cg07568644	chr10	1544145	ADARB2-AS1	distal_enhancer	S_Shelf;S_Shore;S_Shore
cg23766354	chr10	75292445	ZNF503	GeneBody	N_Shelf
cg16898576	chr11	63682027	RTN3	prox_enhancer	S_Shore
cg09938213	chr8	30392331	RBPMS	distal_enhancer
cg07886581	chr6	14475558	LOC101928331	GeneBody
cg14584535	chr9	123034908	RABGAP1;GPR21	GeneBody;GeneBody
cg08796706	chr6	33081583	HLA-DPA1	prox_enhancer	S_Shore
cg13548781	chr10	102714415	ARL3;SFXN2	promoter;promoter	Island
cg22657015	chr7	1442527	MICALL2	GeneBody	N_Shore
cg14526997	chr9	137630755	Metazoa_SRP	distal_enhancer
cg23484380	chr6	31592999	NCR3	promoter
cg18082082	chr6	49970101	DEFB113	TSS1500
cg01414663	chr6	43967911
cg21607965	chr7	2608655	IQCE	GeneBody	S_Shelf
cg22719871	chr11	66337677	RIN1	prox_enhancer	S_Shelf
cg05055844	chr11	126406102	ST3GAL4	promoter
cg01508045	chr6	41548424	FOXP4-AS1	promoter	Island
cg20742425	chr6	32352938	TSBP1-AS1;TSBP1	GeneBody;GeneBody
cg01338634	chr7	74334034	CLIP2	distal_enhancer
cg16027289	chr7	25032700	OSBPL3	distal_enhancer
cg00620062	chr10	23198846			S_Shelf;N_Shore
cg10098370	chr10	43732293	UQCRHP3	prox_enhancer	S_Shelf
cg14986845	chr6	30214463	TRIM26	TSS1500	S_Shore
cg09229931	chr11	3380270	TSSC2;ZNF195	TSS1500;TSS1500	S_Shore
cg17297775	chr6	168582731	RP1-125N5.2	distal_enhancer
cg21920570	chr11	63999315	MACROD1	GeneBody	Island
cg06196314	chr12	67910994	LINC01479	distal_enhancer
cg21761639	chr7	31494172
cg01277072	chr10	1483908	ADARB2-AS1	distal_enhancer
cg13905053	chr9	136341036	GPSM1	distal_enhancer	S_Shelf;N_Shore
cg14671222	chr7	149714165	KRBA1	prox_enhancer	Island
cg12409226	chr7	100479362	TSC22D4	promoter	S_Shore;S_Shore;N_Shelf
cg16328381	chr11	61800623	FADS1	GeneBody
cg16024530	chr11	128803639	KCNJ1	distal_enhancer
cg07664061	chr12	78017957	NAV3	GeneBody
cg03893387	chr9	126670628	LMX1B	GeneBody	N_Shore
cg03422938	chr6	11145399
cg06855899	chr10	35883021	LINC02630	distal_enhancer
cg25597625	chr6	24583268	KIAA0319	promoter
cg02988255	chr11	60853637	PTGDR2	distal_enhancer	Island
cg16447012	chr7	27169512	MIR196B	promoter	S_Shelf;Island;N_Shelf
cg10982567	chr10	102420722	FBXL15	promoter	S_Shore;Island
cg01229998	chr11	60281974	MS4A4A	GeneBody
cg19240857	chr6	31715332	LY6G6D;LY6G6D;LY6G6E	TSS200;TSS1500;TSS1500
cg18815591	chr7	6953798	LOC112267992	GeneBody
cg06752698	chr7	98737115
cg02005600	chr7	27144067	HOXA5	prox_enhancer	Island;N_Shelf
cg05013783	chr12	56258274	ANKRD52	promoter	Island
cg03080142	chr8	49910241	SNTG1	TSS1500	Island
cg19615949	chr11	107932742	RAB39A	GeneBody	S_Shelf
cg07984754	chr6	168858515			N_Shelf
cg16616957	chr6	63945036	EYS	GeneBody
cg06026136	chr6	27205974	RPL10P2	distal_enhancer
cg22690339	chr6	38281285	BTBD9	GeneBody
cg06096805	chr9	127981664	EEIG1	TSS1500	S_Shore
cg19841447	chr10	12828953	CAMK1D	GeneBody
cg01591152	chr11	120124092	TRIM29	prox_enhancer
cg09829869	chr7	98228335	BHLHA15	distal_enhancer
cg15028128	chr12	97562963	MIR135A2	TSS1500
cg02627455	chr7	27118199	HOXA3	prox_enhancer	S_Shelf
cg08325842	chr11	58594191	ZFP91-CNTF	distal_enhancer
cg26726035	chr8	142156400	MIR4472-1	other_regul_region
cg18326610	chr7	148983034	RNY3	prox_enhancer	N_Shore
cg13935380	chr9	121884019	TTLL11	GeneBody
cg05795235	chr7	141430399	TMEM178B	GeneBody
cg26687497	chr8	117135295	SLC30A8	exon1
cg24703157	chr10	47310412	GDF10	distal_enhancer	Island
cg14995062	chr11	102955841	MMP13	prox_enhancer
cg18567882	chr11	126949235	KIRREL3-AS2	distal_enhancer
cg16569650	chr7	2733438	GNA12	distal_enhancer	N_Shore
cg00666696	chr7	157527060			S_Shore;N_Shore
cg14111928	chr10	74842633	KAT6B	GeneBody
cg10192145	chr6	44300537	TCTE1	promoter	S_Shelf
cg10837142	chr10	120005830	NACAP2	distal_enhancer
cg21925748	chr8	144500126	PPP1R16A;LOC101928953	GeneBody;GeneBody	Island
cg26172544	chr6	100466265	SIM1	prox_enhancer	S_Shore;N_Shore;N_Shore;N_Shelf
cg18188150	chr10	102135674	PPRC1	GeneBody	S_Shore
cg13881405	chr9	89605473	GADD45G	prox_enhancer	S_Shore;Island
cg17383203	chr7	24587903	SUMO2P14	prox_enhancer
cg22946774	chr11	26560449	ANO3;MUC15	GeneBody;GeneBody
cg13931246	chr8	48260865	IDI1P2	distal_enhancer	Island
cg14081737	chr9	113349097	BSPRY	prox_enhancer	N_Shore
cg01354851	chr6	13364322	TBC1D7	distal_enhancer	N_Shore
cg11743997	chr8	140562511	AGO2	GeneBody
cg25449585	chr8	28824712	INTS9	GeneBody
cg22180580	chr6	138545909	NHSL1	distal_enhancer
cg23702028	chr6	46687722	TDRD6;TDRD6-AS1	promoter;promoter	Island
cg25972405	chr9	111482765	ECPAS;KIAA0368	prox_enhancer;prox_enhancer	Island
cg01218534	chr11	116787812	ZPR1;ZNF259	prox_enhancer;prox_enhancer	Island;N_Shelf
cg02703822	chr8	80767772	ZNF704	GeneBody
cg02310286	chr8	87874204	DCAF4L2	promoter	Island
cg01007781	chr7	127747229	SND1	other_regul_region
cg24740274	chr10	96340396	OPALIN	distal_enhancer
cg20002177	chr7	97020644	DLX5	distal_enhancer	S_Shelf;N_Shore;N_Shelf;N_Shelf
cg08619712	chr11	2266821	ASCL2	distal_enhancer	N_Shelf
cg14622104	chr9	136459796	SEC16A	GeneBody
cg14482093	chr8	22603975	CCAR2	prox_enhancer	S_Shelf;N_Shore
cg09382842	chr6	31269628	HLA-C	distal_enhancer	N_Shore
cg08329753	chr6	30909067	GTF2H4	GeneBody	S_Shore
cg21248188	chr9	135083334	OLFM1	GeneBody	N_Shelf
cg14091896	chr9	134775497	LOC124902301	exon1
cg09414252	chr10	120981468	LOC105378519;LOC105378519	TSS1500;exon1	S_Shore
cg19114214	chr11	67582119			N_Shore
cg04261408	chr8	96494447	SDC2	prox_enhancer	Island
cg03844308	chr11	65388549	FRMD8	prox_enhancer	S_Shore
cg27170816	chr11	12330678	MICAL2	GeneBody
cg10704729	chr11	60954635	SLC15A3	distal_enhancer	S_Shelf
cg21222681	chr9	73158724	ANXA1	GeneBody
cg24490909	chr7	44490815	NUDCD3	promoter	Island
cg01083223	chr6	387096
cg21283302	chr7	101952851	CUX1	GeneBody
cg08195412	chr10	132559192	INPP5A	distal_enhancer
cg14424363	chr8	42270734	IKBKB-DT	prox_enhancer	N_Shore
cg00698575	chr9	137494152	NSMF	distal_enhancer	N_Shore
cg09739212	chr11	57124384	LRRC55	distal_enhancer
cg07781399	chr11	69640519	CCND1	prox_enhancer	Island
cg03673737	chr7	88345418	STEAP4	distal_enhancer
cg21408763	chr7	128832405	FLNC	prox_enhancer	S_Shore
cg15319470	chr12	62152402	TAFA2	GeneBody
cg04905719	chr6	134296112	SGK1	GeneBody
cg12661262	chr6	21691381	CASC15	GeneBody
cg25120945	chr6	30007639	POLR1HASP;HLA-J	GeneBody;GeneBody	S_Shore
cg10864970	chr7	122385605	CADPS2	GeneBody
cg25122511	chr11	85811594	SYTL2	prox_enhancer	S_Shore
cg17840997	chr10	131146641	TCERG1L-AS1	distal_enhancer
cg09123368	chr10	117139513	VAX1	prox_enhancer	S_Shore;N_Shore
cg09952232	chr10	1395829	ADARB2	GeneBody	N_Shore
cg08756594	chr11	1871162	LSP1	prox_enhancer	Island
cg13397939	chr9	88658623	LINC02843	distal_enhancer
cg02565147	chr9	95874616	ERCC6L2	TSS1500	N_Shore
cg05820482	chr12	22544413	C2CD5;C2CD5-AS1	promoter;promoter	Island
cg08498533	chr10	132925065	CFAP46	GeneBody	S_Shelf;Island;N_Shelf
cg24317002	chr8	85106927	LRRCC1	prox_enhancer	N_Shore
cg00811796	chr7	129433886	STRIP2	prox_enhancer	Island
cg25800328	chr11	47714580	AGBL2	prox_enhancer	N_Shore
cg23460430	chr6	144008750	PLAGL1	prox_enhancer	S_Shore
cg04570149	chr6	5996660	NRN1	distal_enhancer	S_Shore;S_Shore;N_Shore;N_Shelf
cg01173485	chr11	74591848	POLD3	prox_enhancer	N_Shore
cg21771834	chr7	94656951	SGCE	prox_enhancer	Island
cg07876930	chr10	132728786	NKX6-2	other_regul_region
cg17447514	chr7	19023808
cg04918770	chr6	18053595	KIF13A	distal_enhancer
cg07323947	chr10	102136311	PPRC1	GeneBody	S_Shelf
cg16936944	chr6	31728193	DDAH2	prox_enhancer	Island;N_Shore
cg14087715	chr9	113345519	BSPRY	distal_enhancer	N_Shelf
cg23404562	chr10	113855323	NHLRC2	prox_enhancer	S_Shore
cg22966673	chr6	30043887	POLR1HASP	GeneBody
cg04055981	chr11	115173330	CADM1	GeneBody
cg15453278	chr11	67367136	RN7SKP239	distal_enhancer
cg11942059	chr6	70304450	COL9A1	TSS1500
cg25749341	chr11	44929838	TSPAN18	GeneBody
cg02928476	chr7	98682070	NPTX2	distal_enhancer
cg17505469	chr10	8331487
cg19504658	chr6	30687420	PPP1R18	promoter	Island;N_Shelf
cg17142664	chr7	111266729	IMMP2L	distal_enhancer
cg21972727	chr6	33256142	VPS52	GeneBody
cg08799394	chr10	95289436	PDLIM1	GeneBody	N_Shore
cg02229095	chr8	144786278	ZNF34	exon1	N_Shore
cg16714154	chr7	4613040
cg14121014	chr12	68686972	NUP107;NUP107-DT	promoter;promoter	Island
cg01197302	chr7	4820036	Y_RNA	distal_enhancer	S_Shelf;S_Shelf
cg04239843	chr8	47737205	CEBPD	exon1	Island
cg02872545	chr6	30955920	SFTA2	promoter	S_Shore
cg05181927	chr10	78039139	RPS24	distal_enhancer
cg16713357	chr11	2671911	KCNQ1OT1	exon1
cg17557540	chr6	31198397	HCG27	GeneBody	S_Shore
cg16992960	chr7	158194473	PTPRN2	promoter
cg26078859	chr8	902074	DLGAP2	GeneBody	S_Shore;N_Shore
cg06969362	chr6	79076958	PHIP;LOC124901346	GeneBody;GeneBody	N_Shore
cg01186595	chr11	90221511	CHORDC1	prox_enhancer	N_Shore
cg14926715	chr11	70472814	SHANK2	GeneBody
cg26465987	chr7	774071	DNAAF5;HEATR2	distal_enhancer;distal_enhancer	Island
cg05529922	chr12	1357114	ERC1	GeneBody
cg21121082	chr11	128448654	ETS1	distal_enhancer	N_Shelf
cg14294096	chr11	43559568	MIR670;MIR670	TSS200;TSS1500
cg05950485	chr8	100720986	PABPC1	promoter	Island
cg01645995	chr7	93206839	HEPACAM2	GeneBody
cg09651522	chr6	1384545	FOXF2-DT	prox_enhancer	Island
cg05892626	chr7	101731832	CUX1	distal_enhancer
cg08503393	chr8	33514380	SNORD13	prox_enhancer	Island
cg05480883	chr10	7572607	ITIH5	GeneBody	N_Shelf
cg24744104	chr11	78188001	KCTD21	prox_enhancer	N_Shore
cg12372692	chr11	66466434	PELI3	promoter	Island
cg13609645	chr6	143234036	AIG1	GeneBody
cg21620540	chr11	12009767	DKK3	promoter	S_Shore
cg25475999	chr11	35260499	SLC1A2	GeneBody
cg02383285	chr6	168886253			S_Shore;Island
cg02351713	chr6	72619747	KCNQ5	distal_enhancer	N_Shore
cg13907859	chr11	120138416	TRIM29	TSS1500	S_Shore
cg20429277	chr7	148721930	CUL1	distal_enhancer
cg00284153	chr10	133358209	FUOM	promoter	Island
cg02974655	chr11	76782832	TSKU-AS1	prox_enhancer	N_Shore
cg07927310	chr10	49521929	ERCC6;PGBD3	GeneBody;GeneBody
cg19638968	chr11	1193606	MUC5AC	GeneBody	N_Shore
cg14896695	chr10	43407551	HNRNPF	prox_enhancer	Island
cg01603862	chr8	1091336	DLGAP2	GeneBody
cg06029061	chr6	35424469	PPARD	GeneBody
cg04439077	chr6	55144091	HCRTR2;LOC124901491	GeneBody;GeneBody
cg03865524	chr10	44865333	TMEM72-AS1	GeneBody	S_Shore
cg11222127	chr12	113467405	LHX5	GeneBody	Island;N_Shelf
cg01659279	chr8	139789952	TRAPPC9	GeneBody
cg07730007	chr12	106983499	MTERF2	GeneBody	N_Shelf
cg05317024	chr7	4761351	FOXK1	GeneBody	S_Shore;S_Shore;N_Shore;N_Shore
cg01010517	chr8	116940469	AARD	GeneBody	S_Shore
cg09117673	chr7	73860981	TMEM270;TMEM270;TMEM270	TSS200;TSS1500;exon1
cg00480429	chr8	143915973	PLEC	GeneBody	N_Shore
cg24855943	chr6	26234996	H1-3	promoter
cg24216233	chr6	31413138	MICA	GeneBody
cg22677268	chr10	44979680	DEPP1	TSS1500
cg16857771	chr7	56092716	PHKG1	GeneBody
cg11849894	chr9	89318317	SECISBP2;SECISBP2	TSS200;TSS1500	N_Shore
cg13400591	chr10	78406041
cg03640036	chr6	19664203	RNU6-801P	distal_enhancer
cg08672225	chr6	169158966	LINC01615	distal_enhancer
cg20708516	chr8	37916087	RN7SL709P	distal_enhancer
cg06730723	chr10	1737625	ADARB2	promoter	Island
cg19104095	chr6	56526417	DST	distal_enhancer
cg17663774	chr11	124846470			S_Shelf
cg22402816	chr6	30167894	TRIM15	TSS1500
cg02675173	chr8	98726561	RPL19P14	distal_enhancer
cg23313445	chr11	4771042	OR51F1	prox_enhancer
cg18282791	chr6	26332273	LOC101928743	TSS1500
cg04712361	chr7	100856891	SLC12A9	distal_enhancer	S_Shelf
cg07148296	chr7	20786726	SP8	prox_enhancer	S_Shore
cg04414912	chr11	131369135	NTM	TSS1500
cg25073093	chr11	64690657	NRXN2	GeneBody
cg21190895	chr9	84369324	SLC28A3	distal_enhancer
cg01020079	chr12	50842921	TMPRSS12	promoter	Island
cg13816466	chr9	35909469	SPAAR	promoter
cg19807207	chr9	135789036	KCNT1;LOC107987140	GeneBody;GeneBody	Island;N_Shelf;S_Shelf
cg07776698	chr7	121263898	CPED1;LOC124901735	GeneBody;GeneBody
cg25903143	chr11	69152998	SMIM38	distal_enhancer
cg19779379	chr11	64735217	RASGRP2	distal_enhancer
cg13570262	chr9	98708514	GABBR2	prox_enhancer	Island
cg11422156	chr10	44982359	DEPP1	distal_enhancer
cg02046160	chr9	86259752	C9orf153;C9orf153	TSS200;TSS1500
cg10492202	chr10	133080265	ADGRA1-AS1	distal_enhancer	S_Shore;N_Shelf
cg07244202	chr10	126062401	RNA5SP328	distal_enhancer
cg06407390	chr10	132909987	TTC40;CFAP46	other_regul_region;other_regul_region	S_Shelf;S_Shore
cg15280358	chr10	126215903	SAR1AP2	distal_enhancer
cg27063572	chr11	130737833	LOC105369575	GeneBody
cg01502353	chr6	56869045	RPL17P26	distal_enhancer
cg14475381	chr10	129603004	MGMT	GeneBody
cg27403989	chr7	87872468	SLC25A40	distal_enhancer	N_Shelf
cg05357932	chr7	30286976	LOC105375218	TSS1500	S_Shore
cg07143479	chr11	12380580	PARVA	GeneBody	S_Shelf
cg24037383	chr6	160988400			N_Shelf
cg15161973	chr10	131110890	TCERG1L	GeneBody
cg22087352	chr7	102462357	ALKBH4	promoter	N_Shelf
cg24770856	chr10	125823448	BCCIP	promoter	Island
cg25675673	chr6	87907432	LOC101928911	GeneBody
cg17418440	chr6	3069119	RIPK1	exon1	Island
cg07390478	chr7	150948994	KCNH2	distal_enhancer	S_Shore;N_Shore;N_Shelf
cg14255076	chr9	131844297			S_Shelf
cg19216994	chr11	811557	SNORA52	promoter	S_Shore
cg04496996	chr6	139042760	ABRACL	GeneBody
cg16305787	chr10	19416361	HMGN1P20	distal_enhancer
cg02725821	chr7	38685819	CFAP144P1	GeneBody
cg10527525	chr7	70596522	AUTS2	prox_enhancer	S_Shore
cg16001422	chr8	143948674	PLEC	distal_enhancer	S_Shelf;N_Shore
cg03006654	chr8	100559237	ANKRD46	prox_enhancer	N_Shore
cg04883553	chr11	45681554
cg15732658	chr6	10409809	TFAP2A	GeneBody	N_Shore;N_Shore
cg23934139	chr10	1683915	ADARB2	other_regul_region
cg04575699	chr12	23561980	SOX5	GeneBody
cg01942098	chr9	91732609	ROR2	GeneBody	N_Shore
cg20912874	chr8	142508087	ADGRB1	GeneBody	N_Shelf
cg24020806	chr10	7406895	SFMBT2	prox_enhancer	N_Shore
cg11711057	chr12	107580667	BTBD11;ABTB3	promoter;promoter	N_Shore
cg18738804	chr8	85830461			S_Shelf
cg20541779	chr11	104892060	CASP12	GeneBody
cg09607363	chr8	66722181	SGK3	distal_enhancer
cg26360968	chr10	129778358	LOC107984281	GeneBody	N_Shore
cg11254602	chr12	75309340	CAPS2	GeneBody	S_Shelf
cg01829926	chr8	9002176	ERI1	TSS1500	N_Shore
cg01124539	chr9	129549829			N_Shore
cg05829460	chr7	137081311	LOC349160	GeneBody
cg11957400	chr12	1907927	CACNA2D4	GeneBody	N_Shore
cg09455513	chr10	3750091	LOC105376360	GeneBody
cg20743628	chr7	66199141	TPST1	distal_enhancer
cg14392181	chr12	132545074	FBRSL1	GeneBody	N_Shelf
cg25396488	chr6	29673341	ZFP57	distal_enhancer
cg12228061	chr12	115944872
cg02409177	chr8	26864353	ADRA1A	prox_enhancer	Island
cg11832000	chr10	59393317
cg05625687	chr11	40308751	LRRC4C	other_regul_region
cg08792630	chr6	108562706	FOXO3	prox_enhancer	S_Shore
cg06244947	chr6	169140685			S_Shore
cg15106579	chr10	130015127	EBF3	promoter	S_Shore
cg08172575	chr12	62757119	GAPDHP44	distal_enhancer
cg06042156	chr7	55594042	VOPP1-DT	GeneBody
cg07828140	chr6	168229367	LOC124901501	GeneBody	Island;N_Shelf
cg19133875	chr7	128456142	HILPDA-AS1	promoter	Island
cg13838599	chr9	126226818	LOC105376275	GeneBody	S_Shelf;S_Shelf
cg13936847	chr9	137512193	PNPLA7	GeneBody
cg24860020	chr8	121503485	RPL35AP19	distal_enhancer
cg16006626	chr11	69082492	MIR3164	other_regul_region	Island
cg00549450	chr10	104193964	MIR609	other_regul_region
cg19371526	chr11	2140111	IGF2-AS	prox_enhancer	Island;N_Shelf
cg14291467	chr8	50287387	SNTG1	GeneBody
cg08253970	chr12	64222045	LOC124902952;KICS2	TSS1500;exon1	Island
cg26288892	chr11	75716835	MOGAT2	prox_enhancer
cg15034861	chr7	77799362	PHTF2	prox_enhancer	Island
cg26945780	chr6	35906221	SRPK1	distal_enhancer
cg03245218	chr11	3645041	ART1	promoter	S_Shelf
cg04351062	chr12	24564124	SOX5	prox_enhancer	S_Shore
cg14390804	chr9	133258676	ABO	GeneBody	S_Shelf
cg25751787	chr11	31826333	PAX6	distal_enhancer	S_Shore;Island;N_Shore
cg10327399	chr7	5351162	SLC29A4	distal_enhancer	N_Shore
cg24996709	chr6	33203061	HSD17B8	prox_enhancer	S_Shelf;N_Shore
cg15597140	chr6	132815178	SNORD101	prox_enhancer	S_Shore
cg07428004	chr7	128272319			S_Shore;S_Shore
cg20547031	chr7	31341912	NEUROD6	prox_enhancer
cg12440187	chr6	30542523	GNL1	distal_enhancer
cg21187920	chr8	111600139
cg14737296	chr12	132635808	POLE	GeneBody
cg07369507	chr6	28336510	ZSCAN31	prox_enhancer
cg15267303	chr11	34106063	NAT10	GeneBody	S_Shore
cg14524643	chr9	133683964	SARDH	distal_enhancer
cg16918529	chr7	52668687
cg14355374	chr10	3807968	LOC105376364	GeneBody
cg04499701	chr11	111441728	BTG4	GeneBody
cg23089912	chr10	125005578	CTBP2	prox_enhancer
cg08417719	chr11	123943913	OR6T1;OR6T1	TSS200;TSS1500
cg15428453	chr8	91026538	PIP4P2	GeneBody
cg05891572	chr7	33422900	BBS9	GeneBody
cg15846556	chr8	13877878
cg09711028	chr12	21823854	LOC105369689;ABCC9	GeneBody;GeneBody
cg14370752	chr11	6497208	DNHD1	promoter
cg01349112	chr9	37466351	ZBTB5	TSS1500	Island
cg09420439	chr7	27096805	HOXA1	TSS1500	S_Shelf;Island
cg15401913	chr10	125007084	CTBP2	prox_enhancer
cg16285189	chr11	46272016	LINC02489	distal_enhancer
cg13874629	chr10	6144684	PFKFB3	prox_enhancer	Island
cg02101485	chr11	17518735	USH1C	GeneBody
cg11887996	chr12	120121199	RAB35-AS1	distal_enhancer	S_Shelf
cg23427653	chr6	33904474	LOC105375026;LOC107986590	GeneBody;GeneBody
cg03523129	chr11	118893294	CXCR5;CXCR5	TSS200;TSS1500
cg13554714	chr12	15545281	PTPRO	prox_enhancer
cg08105781	chr7	122144450	AASS	promoter	Island
cg13185046	chr6	32197544	GPSM3	distal_enhancer	S_Shore
cg13077519	chr6	77464290	HTR1B	prox_enhancer	Island
cg09330145	chr10	93751235	LGI1	distal_enhancer
cg08848598	chr6	31883143	EHMT2-AS1;EHMT2	GeneBody;GeneBody
cg09103598	chr6	93799845
cg15033776	chr11	2442509	TRPM5	GeneBody	N_Shore;N_Shelf
cg24536691	chr6	33270991	RPS18	TSS1500	N_Shore
cg27058931	chr6	56753138	DST	GeneBody
cg03895496	chr7	92768862	CDK6	distal_enhancer
cg24175777	chr7	149422755			Island
cg05561696	chr10	3107604	PFKP	distal_enhancer	S_Shelf;S_Shore
cg11542784	chr8	29459116
cg26168117	chr6	89643789	LYRM2	distal_enhancer
cg20008734	chr11	321324	IFITM3	TSS1500	S_Shelf
cg22412850	chr7	2714467	AMZ1	distal_enhancer	N_Shelf
cg08970460	chr7	66376439	LINC00174	distal_enhancer	N_Shore
cg17795789	chr8	33471853	FUT10	prox_enhancer	N_Shore
cg10198294	chr10	28327797	ZNF101P1	distal_enhancer
cg00112091	chr11	12674733	TEAD1	prox_enhancer	Island
cg19958301	chr6	170265745			N_Shore
cg06003184	chr6	127460728	KIAA0408	prox_enhancer
cg14545963	chr8	22011096	NPM2	distal_enhancer	S_Shore
cg14207052	chr9	128203197	DNM1	promoter	Island
cg03656459	chr7	123995386	LOC105375483	GeneBody
cg10045321	chr10	124642643	FAM53B	GeneBody
cg14301531	chr12	2117741	CACNA1C	GeneBody	S_Shelf
cg18131932	chr10	96386221	TLL2	GeneBody	S_Shore
cg07790045	chr12	110613955	TCTN1	promoter	Island
cg23730558	chr8	11008113	XKR6	GeneBody
cg06328061	chr8	115669395	TRPS1	prox_enhancer	S_Shore;Island
cg27509693	chr11	133920051	MIR4697	distal_enhancer	S_Shore;Island
cg10606903	chr11	68897380	MRPL21	GeneBody
cg17168428	chr7	35804435	SEPTIN7;SEPT7	distal_enhancer;distal_enhancer	S_Shelf
cg07920381	chr12	131819140	RNU6-1017P	distal_enhancer
cg24153763	chr6	42960406	GNMT	prox_enhancer	N_Shore
cg11625107	chr7	151498704	ETF1P2	distal_enhancer
cg23270617	chr7	90403403	CLDN12	promoter
cg06764842	chr6	43428378	ABCC10	prox_enhancer	S_Shore
cg17977435	chr6	163919582	LOC105378102	GeneBody
cg06599949	chr12	6279889	LOC105369625	GeneBody	S_Shore
cg02508697	chr11	123939235	OR4D5	TSS1500
cg07066860	chr12	11779155	ETV6	GeneBody
cg05738403	chr6	33175159	COL11A2	distal_enhancer
cg19275133	chr11	128943018	TP53AIP1	promoter
cg26430027	chr9	134501442	RP11-473E2.2	distal_enhancer	Island
cg24255327	chr8	1862131	ARHGEF10	GeneBody
cg06735554	chr11	1200500	MUC5AC	GeneBody	Island
cg14933807	chr10	128085264	PTPRE	distal_enhancer
cg01138972	chr6	31542114	DDX39B	promoter	Island
cg05760765	chr12	124758552
cg10030837	chr12	69360474	YEATS4	GeneBody	S_Shore
cg02370734	chr8	65789963	PDE7A	prox_enhancer
cg14536239	chr9	125516143	RN7SL30P	distal_enhancer
cg20324969	chr8	143839932	NRBP2	prox_enhancer	S_Shelf;S_Shore;N_Shore
cg16100392	chr6	132610578	TAAR3P	TSS1500
cg23626546	chr6	13924124	RNF182	TSS1500	N_Shore
cg10598428	chr7	134316456	SLC35B4	prox_enhancer	Island
cg01428750	chr8	22364938			N_Shelf
cg22160377	chr6	31669474	LY6G5B	prox_enhancer	S_Shelf
cg23678210	chr6	36424075	KCTD20	distal_enhancer	S_Shore
cg13705169	chr10	101015715	PDZD7	GeneBody	N_Shelf
cg23090653	chr6	32797575	HLA-DOB	distal_enhancer
cg17794358	chr6	32129480	FKBPL	prox_enhancer
cg18049569	chr6	3153871	TUBB2A	GeneBody	N_Shore;N_Shelf;N_Shelf
cg12069248	chr11	65860907	CFL1	prox_enhancer	Island
cg24611996	chr10	118593987	PRLHR	GeneBody	N_Shore
cg03575602	chr10	12348600	CAMK1D	prox_enhancer	N_Shore
cg11071155	chr6	156690915			S_Shelf
cg21112452	chr6	167674610	LINC02538	GeneBody
cg09641728	chr8	38304696	NSD3	GeneBody
cg14340196	chr7	94416465	COL1A2	distal_enhancer
cg03384735	chr7	143292569	CASP2	GeneBody	S_Shelf
cg09568252	chr6	8952638
cg06825383	chr7	4775082	AP5Z1	prox_enhancer	N_Shore
cg05507832	chr12	56334022	PAN2	promoter	Island
cg25961099	chr11	2300820	TSPAN32	TSS1500
cg18491744	chr8	41723316	ANK1	distal_enhancer	N_Shelf
cg05828520	chr6	31969954	STK19	prox_enhancer	N_Shore
cg20411671	chr10	1420819	ADARB2	GeneBody
cg19232748	chr6	351361	DUSP22	distal_enhancer
cg00772257	chr7	115891	LOC105375114	GeneBody	N_Shore
cg02816297	chr12	55830627	DNAJC14	promoter	S_Shore
cg19816125	chr7	573144	PRKAR1B-AS2	distal_enhancer	S_Shore;S_Shore;Island;N_Shelf
cg11902278	chr10	29687206	CKS1BP2	distal_enhancer
cg15648239	chr11	119377426	USP2	exon1	N_Shelf
cg08675521	chr11	18695119	TMEM86A	other_regul_region	N_Shelf
cg00793450	chr12	22544686	C2CD5;C2CD5-AS1	promoter;promoter	Island
cg08964756	chr8	131912556	EFR3A	distal_enhancer
cg24936467	chr6	29630640	GABBR1	exon1	S_Shelf;N_Shore
cg20641465	chr10	102231708	PITX3;GBF1	GeneBody;GeneBody	Island
cg13985270	chr10	131934544	PPP2R2D	exon1	N_Shelf
cg07673020	chr7	42857202
cg06555661	chr12	131775234	SFSWAP	GeneBody	N_Shelf
cg08180025	chr7	5643035	RNF216-IT1	distal_enhancer
cg16487621	chr6	29427880	OR11A1	GeneBody
cg02213466	chr8	6406354	MCPH1-DT	prox_enhancer	Island
cg27438040	chr6	136290526	BCLAF1	TSS1500	S_Shore
cg04776120	chr10	58281603	CISD1	distal_enhancer
cg03015358	chr10	117329460	PDZD8	GeneBody
cg26250585	chr11	60183272	MS4A6A;MS4A6A;MS4A6A	TSS200;TSS1500;exon1
cg10712091	chr6	107820679	SCML4	distal_enhancer
cg07109551	chr6	166411489	LOC124901460	TSS1500	N_Shore
cg23397023	chr7	149415796			S_Shore
cg23828242	chr6	33292257	MIR6834	other_regul_region	S_Shelf
cg03589898	chr8	141017035	PTK2	distal_enhancer
cg11693986	chr7	101162022	MIR4653	distal_enhancer	N_Shore
cg13422817	chr12	4441761	FGF6	distal_enhancer	N_Shelf
cg01098939	chr7	2702640	AMZ1	distal_enhancer	S_Shore;Island
cg09615521	chr11	113774106	ZW10	prox_enhancer	S_Shore
cg09553346	chr10	122506822	HTRA1	distal_enhancer
cg24575275	chr7	1055101	GPR146	TSS1500	N_Shelf
cg04938830	chr12	105316432	C12orf75-AS1	GeneBody
cg06812795	chr6	32861248	PSMB9	distal_enhancer
cg02950701	chr10	35367997	CCNY	GeneBody
cg23214285	chr7	16646021	BZW2	promoter	Island
cg00737970	chr10	2225095	LOC107984168	GeneBody
cg18729787	chr6	33278530	B3GALT4	prox_enhancer	S_Shore
cg02060689	chr10	120979143	LOC105378519	GeneBody	N_Shore
cg02434541	chr11	34356071	ABTB2	GeneBody	N_Shore;N_Shelf
cg01783730	chr7	632686	PRKAR1B-AS1	distal_enhancer	N_Shelf
cg12366974	chr11	977122	AP2A2	GeneBody	S_Shore;Island;N_Shelf
cg12542670	chr6	150057911			Island
cg24705551	chr8	24917134	NEFM	GeneBody	S_Shelf
cg14997592	chr6	49713465	CRISP2	promoter
cg05797821	chr11	78819600	TENM4	GeneBody
cg24118920	chr10	14959840	MEIG1	GeneBody	Island
cg03361085	chr11	1303395	TOLLIP	prox_enhancer
cg05834805	chr9	120869246	PHF19	prox_enhancer	Island
cg09754828	chr10	103603572	SH3PXD2A	GeneBody	S_Shore;S_Shore
cg06435374	chr8	26616964	DPYSL2	distal_enhancer
cg02042904	chr12	40251368	LRRK2	TSS1500
cg16225663	chr6	32059020	TNXB	GeneBody
cg05909891	chr12	19413049	PDCD5P1	prox_enhancer
cg10167888	chr10	132542773	INPP5A	GeneBody	N_Shelf
cg05556535	chr6	114222976	HDAC2-AS2;HS3ST5	GeneBody;GeneBody
cg10662959	chr7	45888964	IGFBP1	prox_enhancer	Island
cg17945755	chr6	77652660	MEI4	TSS1500	S_Shelf
cg18531146	chr11	12694102	TEAD1	GeneBody
cg16331565	chr8	141431488	PTP4A3	GeneBody	S_Shore
cg02462443	chr6	32980120	BRD2	GeneBody
cg11209481	chr8	12945660	TRMT9B	promoter
cg23532119	chr11	60492730	MS4A12	promoter
cg04231094	chr11	75428635	KLHL35	GeneBody	S_Shelf;Island;N_Shore
cg25094081	chr6	31861428	NEU1	prox_enhancer	N_Shore
cg07060505	chr12	116318331
cg27070808	chr7	151048570	ASIC3	promoter	N_Shore;N_Shelf
cg14764956	chr8	8381828	PRAG1	promoter
cg07434407	chr8	18084255	ASAH1	promoter	Island
cg07803860	chr7	1478334	INTS1	GeneBody	S_Shelf;S_Shelf;S_Shelf;S_Shore;N_Shore
cg19672982	chr11	2693924	KCNQ1OT1	exon1
cg01273309	chr10	129769015	LOC107984281	exon1
cg02427200	chr10	95694840	TCTN3	prox_enhancer	S_Shore
cg26674479	chr7	27241796	EVX1	TSS1500	S_Shore;N_Shore;N_Shore;N_Shelf
cg09983285	chr10	1169459	LINC00200	other_regul_region	N_Shelf
cg20289746	chr10	104315980	ITPRIP	GeneBody	Island;S_Shore
cg16259591	chr10	116545876	PNLIP	promoter
cg07725056	chr6	133764424	LINC01312	distal_enhancer
cg05596199	chr8	20252894	LZTS1	distal_enhancer	S_Shelf
cg14061255	chr9	69308499	BANCR	TSS1500
cg12998599	chr7	84156600	SEMA3A	distal_enhancer
cg10451621	chr8	6487735	MCPH1	GeneBody
cg24860970	chr8	73008530	TERF1	TSS1500	N_Shore
cg07389810	chr10	45304889	OR13A1	GeneBody
cg15063355	chr12	132888010	CHFR-DT	promoter	Island
cg07013799	chr11	17387641	KCNJ11	prox_enhancer	N_Shore;N_Shore
cg21208107	chr7	157280576			S_Shore
cg05417409	chr10	132115925	JAKMIP3	distal_enhancer	N_Shore
cg15417498	chr9	91424899	NFIL3;LOC105376146;NFIL3	TSS1500;exon1;exon1	S_Shelf;Island
cg27248571	chr6	31717765	LY6G6D	distal_enhancer
cg23523765	chr7	39733173	LINC00265	prox_enhancer	N_Shore
cg15452974	chr6	31958513	NELFE;SKIC2;NELFE	TSS200;TSS1500;TSS1500	N_Shore
cg26754262	chr8	74705625	MIR2052	prox_enhancer
cg11511908	chr11	62151890	INCENP	GeneBody
cg23175055	chr6	31736961	CLIC1;CLIC1	TSS1500;exon1	N_Shelf
cg05356163	chr6	89951523	BACH2	GeneBody
cg00314368	chr8	121976203
cg14081884	chr12	26833825	ITPR2	prox_enhancer	S_Shore
cg03608520	chr6	31728943	DDAH2	prox_enhancer	Island;N_Shore
cg19931206	chr6	11138417	SMIM13	GeneBody
cg23924137	chr6	156942454	ARID1B	GeneBody
cg01894091	chr7	118932074
cg14506515	chr9	14749905	CER1	distal_enhancer
cg12548176	chr12	55246329	OR6C74	prox_enhancer
cg24433302	chr6	32174370	AGPAT1	TSS1500
cg06561216	chr7	44885652	PURB	promoter	Island
cg01834979	chr12	57726135	AGAP2-AS1	promoter	Island
cg22715531	chr11	27470831	LGR4-AS1	prox_enhancer	N_Shore
cg06642647	chr6	30881030	DDR1	promoter	N_Shelf
cg15163719	chr6	32084435	RNA5SP206	distal_enhancer	N_Shelf
cg10652915	chr10	129046596
cg17126622	chr7	1452382	MICALL2	distal_enhancer	S_Shore
cg14522373	chr6	43629923	GTPBP2	TSS1500	Island
cg10910617	chr12	56645340	SNORD59A	prox_enhancer	Island
cg12929930	chr12	3317305	LOC100128253;LINC02827	GeneBody;GeneBody
cg23680682	chr6	159035205	TAGAP-AS1	distal_enhancer
cg14224452	chr10	101551732	BTRC	GeneBody
cg27028555	chr11	128693132	FLI1	prox_enhancer	S_Shelf;Island
cg13743736	chr9	35609856	TESK1	GeneBody	S_Shelf
cg16985702	chr7	116206939	TES	other_regul_region	N_Shelf
cg17255148	chr11	2542572	KCNQ1	other_regul_region
cg09948336	chr11	64627020	NRXN2	distal_enhancer	N_Shelf
cg04888037	chr12	126192657	LINC02350	prox_enhancer	S_Shore
cg27537164	chr6	167678447	LOC124901465	exon1
cg14802591	chr11	125609457	STT3A	GeneBody
cg11660725	chr10	27100671	ANKRD26	promoter	Island
cg11160784	chr6	33296694	RGL2	distal_enhancer	N_Shore
cg03316359	chr7	43462974	LUARIS	distal_enhancer
cg14376289	chr11	128605069	LOC105369568	GeneBody
cg04515534	chr7	4860250	PAPOLB	prox_enhancer	N_Shore
cg23371542	chr6	31366961	DHFRP2;HLA-B	promoter;promoter
cg14203486	chr9	2011564			N_Shelf
cg15531512	chr8	122694391	LINC01151	TSS1500
cg21971146	chr8	48477813	LINC02947	promoter
cg14968768	chr12	130195982
cg13777609	chr9	34664012	CCL27	TSS1500	N_Shore
cg06576783	chr6	53708095
cg19196335	chr7	27144475	HOXA5	prox_enhancer	Island;N_Shelf
cg06513979	chr10	571165	DIP2C	GeneBody
cg04971742	chr6	33270316	VPS52	GeneBody	N_Shore
cg04864327	chr7	111756838	LOC124901727;LOC124901727	TSS200;TSS1500
cg06416309	chr11	67470147	TMEM134	TSS1500	S_Shore
cg05181516	chr7	159025417	LINC00689	distal_enhancer	S_Shore;S_Shore
cg05285797	chr11	45771437	LINC02716	promoter
cg17887364	chr8	38034439	EIF4EBP1	distal_enhancer	S_Shelf
cg18951543	chr7	157841175	PTPRN2-AS1	distal_enhancer	S_Shelf
cg00898102	chr6	32061375	TNXB	prox_enhancer
cg13675051	chr8	100303270	RNF19A	promoter
cg04796525	chr11	134125287	JAM3	GeneBody	S_Shore
cg16505946	chr6	31902528	ZBTB12	prox_enhancer	S_Shelf;S_Shore
cg17614582	chr7	157819557	PTPRN2-AS1	distal_enhancer	Island
cg08853285	chr10	121183242	LINC01153	distal_enhancer
cg10903132	chr10	124392835	OAT	other_regul_region	S_Shelf
cg14986464	chr6	31702125	ABHD16A	prox_enhancer	N_Shore
cg16493238	chr11	7906689	LOC283299	TSS1500
cg04283751	chr10	75403123	ZNF503-AS2	promoter	Island
cg22219450	chr11	34223251	Y_RNA	distal_enhancer
cg25130385	chr9	132770640	AK8	GeneBody	S_Shore
cg18892560	chr6	18264056	DEK	prox_enhancer	Island
cg06045746	chr8	102235128	RRM2B	GeneBody	N_Shelf
cg00956114	chr10	7583625	ITIH5	GeneBody	S_Shelf
cg26617156	chr11	134763403	LINC02714	GeneBody	S_Shore
cg05283252	chr6	3273205	PSMG4	other_regul_region
cg16221660	chr7	37451284			S_Shelf
cg22954052	chr10	697452			Island
cg14655249	chr9	83980901	HNRNPK;RMI1	TSS1500;exon1	Island
cg19259280	chr11	5632692	TRIM34	exon1
cg07042546	chr11	117234280	RNF214	GeneBody	S_Shore;S_Shore
cg02420617	chr12	51823774	FIGNL2	GeneBody	S_Shore
cg01320540	chr6	27016137	LINC00240	GeneBody	N_Shelf
cg08976874	chr11	31864152	PAX6-AS1	GeneBody
cg14418944	chr9	95319155	FANCC	TSS1500	S_Shelf;S_Shore
cg04443016	chr11	121508250	SORL1-AS1	distal_enhancer
cg01249544	chr10	67612897	CTNNA3	distal_enhancer
cg04636765	chr6	168365986			S_Shore
cg09265016	chr12	114732710	TBX3-AS1	GeneBody	N_Shelf
cg05971894	chr12	54005470	HOXC8	distal_enhancer	N_Shore;N_Shore;N_Shelf
cg12873457	chr11	109858713
cg05536692	chr11	41306519	LRRC4C	GeneBody
cg04955791	chr6	152637912	SYNE1	prox_enhancer	S_Shore
cg03906996	chr10	129840862	EBF3	GeneBody	S_Shore;S_Shore
cg24807547	chr6	37536708	RP1-153P14.5	distal_enhancer	S_Shore
cg03722908	chr6	164337133			Island
cg26170133	chr8	49046621
cg05087842	chr8	98064377	C8orf47;ERICH5	prox_enhancer;prox_enhancer	N_Shore
cg20097712	chr11	124302551	OR8D1	distal_enhancer
cg22343275	chr11	2184843
cg10996527	chr8	140984534	PTK2	TSS1500
cg11762960	chr7	38902854	VPS41	GeneBody
cg10621377	chr12	133080041	ZNF140	TSS1500	N_Shore
cg15070274	chr7	1996337	AC110781.3	distal_enhancer
cg13986969	chr9	71369952	TRPM3	GeneBody
cg23624016	chr7	43928902	UBE2D4	distal_enhancer	S_Shelf
cg14574047	chr9	86035028	GOLM1	distal_enhancer
cg12534216	chr6	30127793			Island
cg06526388	chr10	131476056	TCERG1L	distal_enhancer
cg13159060	chr8	144476514	FOXH1	prox_enhancer	S_Shelf;S_Shore;N_Shore
cg08013890	chr12	66571861	OSBPL9P4	distal_enhancer
cg14294721	chr8	130126002	ASAP1	GeneBody
cg16171182	chr7	114630653	RNA5SP238	distal_enhancer
cg25748868	chr6	41163475	TREM2	prox_enhancer
cg09245939	chr6	7881195	BMP6	GeneBody
cg03998605	chr8	22024550	NPM2;NPM2	TSS1500;exon1	N_Shore
cg01823544	chr7	120272639	KCND2	prox_enhancer	N_Shore;N_Shelf
cg10774647	chr7	1969000	AC110781.3	distal_enhancer	S_Shore
cg19148519	chr8	22985919	RHOBTB2	prox_enhancer
cg09984136	chr6	37222298	TMEM217	distal_enhancer
cg24509300	chr6	32155257	LOC100507547	TSS1500	S_Shore
cg12752627	chr10	93067771	CYP26C1	GeneBody	S_Shore;N_Shore;N_Shelf
cg22890950	chr10	120456623	PPAPDC1A;PLPP4	prox_enhancer;prox_enhancer	N_Shore
cg07069406	chr12	123974027	ZNF664	prox_enhancer	Island
cg04083234	chr6	157324316	TMEM242;TMEM242-DT	TSS1500;exon1	S_Shore
cg26835568	chr6	163192669	PACRG-AS3	TSS1500
cg06667968	chr7	2067745	MAD1L1	distal_enhancer	Island
cg03145815	chr11	134664544			Island
cg03503087	chr10	116273114	GFRA1	promoter	Island
cg09197112	chr10	46557168	GPRIN2	prox_enhancer	Island
cg03590237	chr6	52575009	TRAM2	distal_enhancer	N_Shore
cg19327006	chr6	142763633	HIVEP2	GeneBody
cg11491998	chr6	30451716			Island
cg17392950	chr7	158122479	PTPRN2	GeneBody	N_Shelf
cg21035511	chr6	134997371	MIR3662	distal_enhancer
cg12583076	chr12	64688933	RASSF3	GeneBody
cg09107364	chr6	169660570	WDR27	GeneBody	S_Shore;N_Shore
cg23708361	chr7	146116340	CNTNAP2	prox_enhancer	Island
cg24296478	chr10	96830817	LCOR	prox_enhancer	N_Shore
cg00191102	chr8	2010005			S_Shore
cg13308852	chr8	144396371	CPSF1	prox_enhancer	S_Shelf;S_Shore;Island;N_Shore
cg20873416	chr6	30769291	HCG20	distal_enhancer
cg13116061	chr8	81014032	PAG1;LOC124901967	GeneBody;GeneBody
cg17012665	chr8	2026032			S_Shore
cg22311403	chr6	167951841	RP3-470B24.5	distal_enhancer	Island
cg15886632	chr11	64242014	FKBP2	prox_enhancer	Island;N_Shore
cg08222271	chr6	109383222	CD164	TSS1500	S_Shore
cg06351796	chr6	16345403	ATXN1	GeneBody
cg14452619	chr9	8627950	PTPRD	GeneBody
cg16365445	chr10	32941758	ITGB1	GeneBody
cg11631091	chr10	133403514	MTG1	other_regul_region	S_Shore
cg26677394	chr6	46291143	RCAN2;LOC101926915	GeneBody;GeneBody
cg10879854	chr7	158081162	PTPRN2	GeneBody
cg16142313	chr8	29092732	KIF13B	GeneBody
cg05520811	chr11	69005980	MRGPRF	GeneBody	Island
cg11225517	chr7	73307068	NSUN5	prox_enhancer	S_Shelf;N_Shore
cg02883247	chr11	126497055	KIRREL3-AS1	distal_enhancer
cg00055726	chr9	133580303	FAM163B	promoter	S_Shore
cg03926958	chr10	9312342
cg00631272	chr7	1614855	TFAMP1	exon1
cg00013374	chr7	101087239	TRIM56	GeneBody	N_Shore
cg13820281	chr9	105652316			N_Shelf
cg24450496	chr10	131221964	TCERG1L	other_regul_region
cg18179997	chr6	31963098	SKIC2;SKIV2L	distal_enhancer;distal_enhancer	S_Shelf
cg19812887	chr7	6869557
cg03642328	chr11	69810205	FGF3	GeneBody	N_Shore
cg10127679	chr11	62679252	UBXN1	prox_enhancer	S_Shore
cg19678561	chr7	129613018	NRF1	prox_enhancer	S_Shore
cg21833640	chr8	123275425	ZHX1	promoter	Island
cg24872791	chr11	18013373	SERGEF	prox_enhancer	Island
cg14134015	chr6	30064019	ZNRD1-AS1;POLR1HASP	distal_enhancer;distal_enhancer	S_Shelf
cg08705882	chr10	92577819			S_Shelf
cg14778608	chr10	58334429	UBE2D1	prox_enhancer	N_Shore
cg13051370	chr6	111482841	REV3L	prox_enhancer	Island
cg03595886	chr11	18336040	GTF2H1	GeneBody
cg01188509	chr6	160088263	CHP1P2	distal_enhancer	N_Shelf
cg02095309	chr8	129980329	CYRIB	GeneBody	N_Shelf
cg20719439	chr6	96562195	FHL5	TSS1500
cg01940297	chr8	128048945	MIR1207	TSS1500
cg07733098	chr11	64710871	NRXN2	GeneBody	N_Shore
cg14906565	chr12	49070199	RHEBL1	promoter	Island
cg11288202	chr6	52515101	TRAM2	distal_enhancer
cg27340648	chr8	3397217	CSMD1	GeneBody
cg23444251	chr10	121593784	FGFR2	promoter	N_Shelf
cg03262694	chr11	64917338	ATG2A	promoter	Island
cg02203665	chr9	97500224	TMOD1	prox_enhancer	N_Shelf;N_Shore
cg06439603	chr10	485525	DIP2C	prox_enhancer	S_Shore
cg01257799	chr11	118882767	CXCR5	prox_enhancer
cg15933823	chr7	149874284	ATP6V0E2	prox_enhancer	Island
cg05976481	chr12	92131192	LINC01619	distal_enhancer
cg09009248	chr6	158231901	SRP72P2	distal_enhancer	Island
cg07968224	chr6	70566769	SDHAF4	promoter	N_Shore
cg02604720	chr7	151447422	CRYGN	promoter	N_Shore
cg13733545	chr12	7706068	DPPA3	distal_enhancer	Island
cg10021447	chr6	2766540	WRNIP1	prox_enhancer	Island
cg17861206	chr10	102066948	HPS6	prox_enhancer	S_Shore
cg22581361	chr6	137497971	OLIG3	promoter	S_Shelf;S_Shore;Island
cg03808459	chr10	26861183	ABI1	promoter	Island
cg12086806	chr11	45694895
cg07133729	chr7	99380217	ARPC1B	distal_enhancer
cg21041911	chr6	37705663	MDGA1	distal_enhancer	Island
cg21832991	chr6	31492167	MICB	distal_enhancer	N_Shore
cg09068131	chr11	125103565	TMEM218	GeneBody
cg23893997	chr7	26865063	SKAP2	prox_enhancer	Island
cg19370980	chr7	94908435	PPP1R9A;PPP1R9A	TSS1500;exon1	S_Shore
cg18790382	chr11	68981115	MRGPRD	promoter
cg06432119	chr11	281516	NLRP6	distal_enhancer	Island
cg22011802	chr7	157993939	PTPRN2	GeneBody
cg05753794	chr7	151084254	TMUB1	prox_enhancer	S_Shore;N_Shore
cg26860855	chr7	152921442			N_Shelf;N_Shelf
cg03661775	chr6	153231301
cg25384897	chr6	32845767	PSMB8	prox_enhancer	S_Shore
cg13944111	chr12	106903113
cg12220625	chr11	65027395	SNX15	promoter	N_Shore
cg00064235	chr10	101229841	LBX1	prox_enhancer	Island
cg15491439	chr10	131824863
cg13931285	chr9	126916019	RALGPS1	prox_enhancer	S_Shore
cg07377178	chr6	3024830	HTATSF1P2	prox_enhancer
cg01806382	chr12	116318480
cg02912580	chr6	30175517			S_Shelf
cg18696692	chr7	141072027			N_Shore
cg00429477	chr12	6689741	ZNF384;ZNF384	TSS200;TSS1500	Island
cg01581060	chr11	2422958	TRPM5	promoter	S_Shore
cg09591962	chr7	95528031	ASB4	GeneBody	Island
cg18353088	chr6	31729875	DDAH2	prox_enhancer	S_Shore;Island
cg25968664	chr8	112037290
cg09169682	chr12	131712430	SFSWAP	prox_enhancer	S_Shore
cg01388957	chr9	4679439	CDC37L1;CDC37L1-DT	promoter;promoter	Island
cg12998434	chr12	108766549			N_Shelf
cg14199144	chr11	113981321	HTR3A	GeneBody
cg03894796	chr8	143279145	MINCR	distal_enhancer	S_Shelf;Island
cg08175609	chr12	114696396	TBX3	distal_enhancer	S_Shelf;N_Shore
cg26298568	chr11	36515293	RAG1	GeneBody
cg08361356	chr10	33553278
cg09423097	chr8	121238299
cg22623927	chr10	132453429			Island
cg14181879	chr6	163148443	PACRG	GeneBody	N_Shore
cg27366964	chr10	76187148	LRMDA	GeneBody
cg26048117	chr8	142546982	MROH4P	other_regul_region	S_Shelf
cg07596845	chr6	82248124	IBTK	prox_enhancer	S_Shore;Island
cg08519008	chr11	123944495	OR6T1	TSS1500
cg00055292	chr7	4807215	RADIL	GeneBody	N_Shore
cg18536827	chr7	37224981	RPS17P13	distal_enhancer
cg13577715	chr9	130074056	GPR107	GeneBody
cg06963709	chr7	155358098	BLACE	distal_enhancer
cg16782935	chr10	22251895	LOC100130992;LOC100130992	TSS200;TSS1500	N_Shore
cg09267427	chr12	124469378	NCOR2	distal_enhancer	S_Shelf
cg10411339	chr8	124538420	TATDN1	prox_enhancer	N_Shore
cg14808689	chr12	76250781
cg07374899	chr12	95815420	SNRPF-DT;LINC02410	GeneBody;GeneBody
cg23620279	chr10	78033737	RPS24	promoter	Island
cg08869883	chr12	55956601	PMEL	GeneBody
cg12239218	chr12	57199554	LRP1	GeneBody	N_Shelf
cg18175518	chr7	40756097	SUGCT	GeneBody
cg15816267	chr6	30490271	HLA-E	prox_enhancer	Island
cg26407917	chr7	169721
cg14404481	chr9	135243127	LOC107987138	GeneBody	N_Shore
cg19432283	chr11	1504801	MOB2	distal_enhancer
cg05730676	chr12	128705973	TMEM132C	GeneBody	S_Shore
cg13858803	chr9	33140271	B4GALT1	GeneBody
cg00461642	chr10	89644043	PANK1	promoter	N_Shore
cg16736439	chr6	169647756	WDR27	other_regul_region
cg04182226	chr6	32046523	TNXB	prox_enhancer
cg15086474	chr7	1062792	C7orf50	GeneBody	S_Shelf;N_Shelf
cg16101077	chr10	127877878	BUB1P1	distal_enhancer
cg11671075	chr10	558521	DIP2C	GeneBody
cg10496915	chr6	89146032	PM20D2	promoter	Island
cg07463848	chr8	49072820	C8orf22;PPDPFL	prox_enhancer;prox_enhancer
cg03906031	chr11	72778128	STARD10	distal_enhancer	N_Shelf
cg22785492	chr11	35521032	PAMR1	GeneBody
cg05798194	chr7	99177847	KPNA7	GeneBody
cg04948014	chr12	119803690	CIT	GeneBody	N_Shore
cg19493601	chr6	33313541	TAPBP	prox_enhancer	Island;N_Shore;N_Shelf
cg25473866	chr8	142499709	BAI1;ADGRB1	distal_enhancer;distal_enhancer	S_Shore;N_Shore
cg08134754	chr8	64582228	BHLHE22-AS1	prox_enhancer	S_Shore;N_Shelf
cg25966016	chr10	132540114	INPP5A	distal_enhancer	S_Shore
cg14784922	chr11	8178424	RIC3-DT	distal_enhancer
cg09631059	chr11	856942	TSPAN4	GeneBody	N_Shore
cg26260794	chr6	32838245	TAP2	prox_enhancer	N_Shore
cg02101571	chr8	11996369	DEFB134	prox_enhancer
cg02030452	chr11	65822144	SNX32	distal_enhancer	S_Shelf
cg13501803	chr10	128721579	LINC02667	distal_enhancer
cg26082665	chr6	28895767	HCG14	prox_enhancer	Island
cg12547125	chr7	155487968	CNPY1	other_regul_region	N_Shelf
cg02585702	chr12	24902328	BCAT1	promoter	N_Shore
cg14029471	chr9	97132055	LOC105376166	TSS1500
cg15694987	chr8	118113106	EXT1	prox_enhancer	S_Shore
cg04321126	chr6	39425914	KIF6	distal_enhancer
cg27371539	chr11	124619027	TBRG1	distal_enhancer	N_Shelf
cg12612687	chr12	132248282	GALNT9-AS1	distal_enhancer	S_Shelf;S_Shelf;S_Shore;N_Shelf
cg09371281	chr9	8858574	PTPRD-AS1	prox_enhancer	Island
cg16577208	chr7	42007568	GLI3	GeneBody
cg26438325	chr7	28137099	RNU6-979P	distal_enhancer
cg24848452	chr8	37157793	SMARCE1P4	distal_enhancer
cg09762907	chr6	42322518	TRERF1	GeneBody
cg14995921	chr7	56059137	SNORA15	TSS1500
cg24109612	chr6	19838586	LNC-LBCS	prox_enhancer	Island
cg14113739	chr9	134766749	COL5A1	GeneBody	N_Shore
cg13436417	chr10	120503413	PLPP4	TSS1500
cg16101080	chr6	32158538	PPT2;PPT2-EGFL8	GeneBody;GeneBody	S_Shelf
cg03552937	chr7	44756114	ZMIZ2	promoter
cg25353930	chr8	32220738	RNA5SP262	distal_enhancer
cg09295050	chr12	55712197	ITGA7	promoter	N_Shelf
cg00359635	chr10	131088452	TCERG1L-AS1	other_regul_region
cg05181784	chr11	60970507	CD6	prox_enhancer
cg06183820	chr6	2971863	SERPINB6	promoter	S_Shore
cg24195524	chr6	32180032	RNF5	GeneBody
cg11055991	chr7	158487718	MIR595	distal_enhancer	S_Shelf;N_Shore;N_Shore
cg15658985	chr6	154127605	OPRM1	GeneBody
cg09384098	chr6	33210867	RING1	GeneBody	S_Shelf;N_Shelf
cg11916195	chr7	131792650	NDUFB9P2	promoter
cg08404427	chr6	164106215
cg05679108	chr6	1394826	MIR6720	distal_enhancer	S_Shelf;S_Shore
cg03720745	chr8	22703932			S_Shore
cg14509535	chr11	65903361	FOSL1	distal_enhancer	S_Shelf
cg13529361	chr9	129032102			S_Shelf
cg07647651	chr6	42911193	PTCRA	distal_enhancer	N_Shore
cg00944666	chr6	107604833	SOBP	GeneBody
cg12736254	chr6	32589642	HLA-DRB1	exon1
cg21739400	chr8	27614940	CLU	promoter	Island
cg16095155	chr6	31160086	TCF19	GeneBody	S_Shore
cg13761152	chr9	112751540	SNX30	prox_enhancer	S_Shore
cg14826417	chr7	73829743	CLDN4	prox_enhancer	N_Shore
cg01068332	chr8	81871976	LINC02235	GeneBody
cg05997362	chr8	55879189	LYN	prox_enhancer	N_Shore
cg20944701	chr11	18790165	PTPN5	prox_enhancer	N_Shore
cg13576294	chr9	128362293	URM1	distal_enhancer
cg13837916	chr6	26895864	GUSBP2	GeneBody	Island
cg06216683	chr10	129646945	MGMT	GeneBody
cg17160886	chr6	49551273	C6orf141	prox_enhancer	Island
cg00321619	chr9	128391568	MIR219B	prox_enhancer	N_Shore
cg15750611	chr11	68423587	PPP6R3	distal_enhancer	Island;N_Shore
cg19964176	chr6	27473187	ZNF184	promoter	Island
cg15511120	chr11	6576889	RRP8	distal_enhancer
cg25417042	chr10	110499937	DUSP5	distal_enhancer	S_Shore
cg12488187	chr12	65277884	MSRB3	prox_enhancer	N_Shore
cg08918274	chr10	17228301	VIM-AS1;VIM	TSS1500;exon1	N_Shore
cg09896298	chr10	75058677	DUSP29	GeneBody
cg18757468	chr11	65584697	EHBP1L1	distal_enhancer	N_Shore
cg10861554	chr11	119018440	RPS25	promoter	Island
cg15937832	chr8	26511279	PNMA2	GeneBody	N_Shelf
cg07232711	chr11	86148836
cg14097046	chr9	128685716	SET	prox_enhancer	N_Shelf
cg01842720	chr11	7514656	PPFIBP2	prox_enhancer	S_Shore
cg06579738	chr11	111294586	POU2AF3	distal_enhancer	N_Shelf
cg26464439	chr7	100575910	SAP25	distal_enhancer	S_Shore
cg21264972	chr6	26385963	BTN2A2	distal_enhancer
cg05584990	chr8	128592047	LINC00824	distal_enhancer
cg21004899	chr7	28412512	CREB5	promoter	S_Shelf
cg14655858	chr8	38120954	RNU6-988P	prox_enhancer
cg13474527	chr11	94973511	CWC15;KDM4D	promoter;promoter	Island
cg24570303	chr10	101140734	TLX1	distal_enhancer	S_Shelf;S_Shore;S_Shore
cg10240139	chr6	169205475	THBS2-AS1	distal_enhancer
cg08074805	chr6	15077490
cg14545418	chr9	81685253	TLE1	GeneBody	N_Shore
cg12536526	chr7	99559159	ZNF655	prox_enhancer	Island
cg04984078	chr6	169007847	LOC105378145	GeneBody
cg21323244	chr11	70569334	SHANK2	GeneBody
cg03940243	chr6	34986253	HSPE1P11	distal_enhancer
cg07451946	chr10	2295279
cg00863007	chr7	28280057	PPIAP80;AC005017.2	prox_enhancer;prox_enhancer
cg17074454	chr6	159968760	IGF2R	prox_enhancer	N_Shore
cg03909529	chr11	62754214	ZBTB3	promoter	Island
cg04671941	chr10	72892643	OIT3	TSS1500
cg12457415	chr6	31735085	CLIC1	prox_enhancer
cg14016363	chr7	100888676	UFSP1	prox_enhancer	S_Shore;N_Shore;N_Shelf
cg04259935	chr6	168519651	SMOC2	other_regul_region	S_Shore
cg15052518	chr7	69818215	AUTS2	distal_enhancer
cg11889145	chr8	93498453	CIBAR1-DT;LOC105375641	GeneBody;GeneBody
cg23941354	chr11	124570049	OR8A1	exon1
cg27489681	chr10	84231770	RGR	promoter
cg09334776	chr6	168873435
cg23882131	chr11	69012358	MRGPRF-AS1	promoter	S_Shore
cg02152475	chr9	37029367	PAX5	distal_enhancer	S_Shore;N_Shore;S_Shelf
cg18625916	chr10	3886911	LINC02660	distal_enhancer
cg03651021	chr8	19459869	CSGALNACT1	GeneBody	N_Shore
cg13212963	chr6	162900403	PACRG	GeneBody
cg15554438	chr11	93198114	SLC36A4	promoter	Island
cg09654954	chr11	1347538
cg19026125	chr10	415907	RN7SL754P	distal_enhancer	S_Shore
cg09730719	chr6	33278613	B3GALT4	prox_enhancer	S_Shore
cg15789055	chr6	33211995	RING1	GeneBody	S_Shelf;N_Shore
cg07713538	chr6	30912153	GTF2H4	GeneBody	S_Shelf;N_Shore
cg25846290	chr7	144403706	NOBOX	promoter	Island
cg05671644	chr7	102991856	NFE4	distal_enhancer
cg00286119	chr8	29875058	LOC105379354	GeneBody
cg08611549	chr12	107670617
cg10887937	chr12	111765991	ALDH2	prox_enhancer	N_Shore
cg06658147	chr10	96129650	ZNF518A;ZNF518A	TSS200;TSS1500	N_Shore
cg12751817	chr6	56112972	COL21A1	GeneBody
cg14682005	chr6	15337372	RNU6-645P	distal_enhancer
cg02882766	chr8	19094804	LOC105379301	GeneBody
cg05171129	chr6	166097394	LOC729681	TSS1500
cg12839654	chr7	48108359	UPP1	distal_enhancer
cg16918091	chr7	104174626	ORC5	GeneBody
cg11779808	chr8	2728685	LINC03021	prox_enhancer
cg23884423	chr11	80816090	LINC02720	distal_enhancer
cg21619775	chr6	39208713	KCNK5	GeneBody
cg26159205	chr7	64876331	ZNF273	TSS1500
cg09047559	chr8	14768640	SGCZ	GeneBody
cg18043773	chr6	33007129	HLA-DOA	GeneBody	N_Shore
cg18332754	chr11	46917885	LRP4	prox_enhancer	Island
cg22899380	chr7	74890363	PMS2P5	TSS1500	Island
cg18814699	chr7	36303242
cg14940760	chr8	47782484	PRKDC	GeneBody
cg01100525	chr7	44044116	DBNL	TSS1500	S_Shelf;N_Shore
cg14600345	chr10	109454205			N_Shelf
cg22294523	chr11	1127205	MUC5AC	distal_enhancer
cg22342100	chr8	123653883	KLHL38	promoter
cg04768557	chr10	60354605	ANK3	distal_enhancer
cg18231184	chr7	98133259	LMTK2	distal_enhancer
cg13403967	chr8	57279462	LINC00588	promoter	N_Shore
cg01272816	chr7	157796924	PTPRN2	GeneBody	S_Shelf
cg04759227	chr8	48129431			N_Shore
cg01049782	chr7	30678338	CRHR2	GeneBody	N_Shelf
cg15240149	chr10	109275665
cg26075966	chr7	44959422			N_Shelf
cg13529437	chr6	43639898	MAD2L1BP	distal_enhancer	S_Shelf
cg27293244	chr11	22849948	CCDC179	other_regul_region
cg05506270	chr10	1612226	ADARB2-AS1	distal_enhancer
cg05166801	chr7	116503405	CAV2	GeneBody	S_Shelf
cg02015848	chr6	31954355	NELFE	GeneBody
cg17605058	chr6	149750025	PCMT1	prox_enhancer	S_Shelf;Island
cg16960112	chr11	65051654	NAALADL1	distal_enhancer	S_Shelf
cg19373864	chr6	98977470
cg23617236	chr6	31693102	MIR4646	distal_enhancer
cg10081681	chr10	103459311	CALHM1	prox_enhancer	S_Shelf;S_Shore
cg21048260	chr6	32072134	RNA5SP206	distal_enhancer
cg12114888	chr8	106726207	OXR1	promoter
cg16608291	chr6	76052456	IMPG1	other_regul_region
cg02929780	chr11	59515082	OR4D9	distal_enhancer
cg14918008	chr6	160248388	SLC22A2	distal_enhancer
cg22621731	chr6	20404650	E2F3	GeneBody	S_Shore
cg14907986	chr6	24645704	KIAA0319	prox_enhancer	Island
cg00837398	chr7	149261446	ZNF783	prox_enhancer	N_Shore
cg01919908	chr8	125297937	RN7SL329P	distal_enhancer
cg14256268	chr12	124500726	NCOR2	distal_enhancer
cg24135300	chr11	73450652	FAM168A	GeneBody
cg02096497	chr9	127741590	SH2D3C	GeneBody
cg05619449	chr12	124208627	ZNF664-RFLNA	GeneBody
cg14253327	chr9	101027915	PLPPR1	TSS1500	N_Shore
cg03245271	chr8	11108023	XKR6	GeneBody
cg09455274	chr10	66925729	LRRTM3	prox_enhancer
cg07661836	chr12	53295156	PFDN5	promoter	N_Shore
cg23698950	chr6	30142346	TRIM40	GeneBody
cg13369337	chr10	13587909	PRPF18	prox_enhancer	S_Shore
cg05748497	chr7	157011574	MNX1	TSS1500	S_Shelf;Island
cg08939021	chr12	131780219	SFSWAP	GeneBody	S_Shore
cg08159594	chr7	103149721	NAPEPLD	prox_enhancer	S_Shore
cg26979473	chr7	137343643	PTN	promoter
cg08184027	chr11	74496579	LIPT2-AS1	GeneBody	S_Shelf
cg13766864	chr11	74461806	KCNE3	GeneBody
cg18856632	chr7	18087279	HDAC9	GeneBody	Island;S_Shore
cg06422659	chr12	57087587	NAB2	prox_enhancer	Island
cg03040622	chr7	5497306	MIR589	prox_enhancer	S_Shelf;N_Shelf
cg25435800	chr7	128250140	LEP	other_regul_region
cg10592926	chr6	157455929	MIR3692	distal_enhancer
cg24954661	chr7	73667671	VPS37D	promoter	Island
cg07448949	chr8	86508948	RMDN1	TSS1500	S_Shore
cg24160421	chr8	47763210	CEBPD	distal_enhancer	N_Shore
cg19490678	chr11	79940433
cg01522430	chr12	65826244	RPSAP52	prox_enhancer	Island
cg14722070	chr6	31633877	MIR6832	other_regul_region	S_Shore
cg04493467	chr6	159799994	PNLDC1;PNLDC1	TSS1500;exon1	N_Shore
cg10480062	chr7	44109438	MIR4649	TSS1500	N_Shelf
cg20951350	chr6	159171434	FNDC1-AS1	prox_enhancer	S_Shore
cg26975193	chr7	159031708	VIPR2	GeneBody	S_Shore
cg25720969	chr11	85052219	DLG2	GeneBody
cg15509594	chr6	81753029	TENT5A	TSS1500	Island
cg14746717	chr12	7441676	CD163L1	GeneBody	S_Shore
cg11551879	chr12	111182454	MIR6760	distal_enhancer
cg04015361	chr11	131546357	NTM	GeneBody
cg02046475	chr8	28190191	ELP3	GeneBody
cg14005827	chr6	28247762	ZKSCAN4	GeneBody	N_Shelf
cg19016171	chr11	115214667	CADM1	GeneBody
cg26915558	chr11	68413750	PPP6R3	distal_enhancer	S_Shelf;Island
cg08157914	chr7	2606844	IQCE	GeneBody	S_Shore
cg13854495	chr9	129084071	DOLPP1	GeneBody	S_Shelf
cg05979320	chr12	49235404	TUBA1C	distal_enhancer
cg09723184	chr8	100146878	FBXO43	TSS1500	S_Shore
cg21319932	chr6	1379459	FOXF2-DT	distal_enhancer	S_Shore;Island;N_Shelf
cg17197596	chr10	116427389	PNLIPRP3	TSS1500
cg23791482	chr6	100210463
cg10616121	chr11	112024617	DLAT	prox_enhancer	N_Shore
cg13812927	chr9	86902948
cg04671300	chr11	71251311	SHANK2	prox_enhancer	Island
cg05926837	chr10	48938946	WDFY4;LRRC18	GeneBody;GeneBody
cg24067911	chr6	16729379	ATXN1	distal_enhancer
cg14585115	chr9	137266155	NELFB	distal_enhancer	S_Shelf
cg13567169	chr12	120973052	HNF1A	distal_enhancer
cg00921819	chr12	6701855	PIANP	prox_enhancer	S_Shore
cg09089118	chr7	82501	LOC105375113;LOC101929756	GeneBody;GeneBody	Island
cg02269797	chr11	11937756	DKK3	distal_enhancer
cg07905975	chr6	33320589	DAXX	distal_enhancer	S_Shelf;N_Shore;N_Shelf
cg01287054	chr7	157002462	MNX1-AS2	distal_enhancer	S_Shore;N_Shore
cg14009900	chr9	91220928	AUH	GeneBody
cg20678070	chr6	113147017
cg25344064	chr6	70284365	COL9A1	TSS1500	S_Shore
cg16487328	chr6	30196475	PAIP1P1	distal_enhancer
cg25248628	chr10	22229098	PSME2P6	distal_enhancer	Island
cg26938153	chr7	138002180	CREB3L2	promoter	Island
cg06385449	chr11	64206651	FERMT3	promoter	N_Shore
cg05764011	chr10	363601	DIP2C	GeneBody	S_Shore
cg17598358	chr6	38307607	BTBD9	GeneBody
cg14470479	chr9	34339405	NUDT2	GeneBody
cg12791877	chr10	418512	RN7SL754P	other_regul_region	N_Shore
cg11528069	chr12	96472646
cg11282474	chr6	135055002	HBS1L	promoter	Island
cg05906295	chr8	38389115	LETM2	GeneBody	S_Shore
cg11918124	chr12	122997027	PITPNM2	GeneBody	N_Shore
cg21176993	chr11	131504365	NTM	GeneBody
cg27384352	chr7	151058894	SLC4A2	prox_enhancer	S_Shore;N_Shore
cg11448270	chr6	116037294	TPI1P3	TSS1500
cg13558241	chr9	135698358	SOHLH1	promoter	N_Shore;N_Shelf
cg20080702	chr10	72287189
cg14956193	chr10	1012152	GTPBP4	GeneBody
cg26286239	chr6	156964571	ARID1B	GeneBody
cg01833521	chr10	12833100	CAMK1D	GeneBody
cg17768600	chr6	160362913	SLC22A3	distal_enhancer	Island
cg24387864	chr11	69640055	CCND1	prox_enhancer	Island
cg22869944	chr8	116937398	AARD	TSS1500	N_Shore
cg17185622	chr8	97090788	CPQ;LOC101927066	GeneBody;GeneBody
cg15057995	chr12	43005405
cg18031596	chr8	107498064	ANGPT1	promoter
cg24250363	chr6	112350137	RFPL4B	distal_enhancer
cg00610205	chr8	18057398	ASAH1	distal_enhancer
cg13545926	chr9	128768163	ZER1	GeneBody	N_Shelf
cg02546749	chr11	66861432	LRFN4	distal_enhancer	S_Shore;N_Shelf;S_Shelf
cg21116783	chr11	61393018	TMEM216	GeneBody	S_Shore
cg14462343	chr6	30060983	PPP1R11;POLR1H	TSS1500;TSS1500	N_Shore
cg10137979	chr8	109334269	NUDCD1;ENY2	promoter;promoter	Island
cg00455535	chr11	92883153	EEF1A1P49	distal_enhancer	Island
cg10858572	chr8	67064206	CSPP1	promoter	Island
cg15275393	chr6	161646656	PRKN	GeneBody	Island
cg20497968	chr11	127275392	LINC02712	GeneBody
cg01194765	chr11	127138001
cg07625630	chr6	31414341	MICA	other_regul_region
cg02830023	chr6	15575542	DTNBP1	distal_enhancer
cg15716757	chr11	121234258
cg25814705	chr11	45686483
cg14734506	chr6	30066621	PPP1R11	promoter
cg05061711	chr12	10750330	LINC02366	promoter
cg26281475	chr7	5824182	ZNF815P	prox_enhancer	S_Shore
cg02758507	chr12	124416878	NCOR2	GeneBody	Island;N_Shore
cg14584616	chr7	748424	DNAAF5	GeneBody	N_Shelf
cg04194651	chr10	29737147	SVIL	promoter	Island
cg01544877	chr6	136288014	BCLAF1	prox_enhancer	N_Shore
cg12739504	chr8	76776821	ZFHX4	GeneBody
cg09321086	chr11	121071000	TBCEL-TECTA	distal_enhancer
cg25963980	chr11	35420678	SLC1A2	prox_enhancer	S_Shore
cg02800711	chr11	17542878	USH1C	prox_enhancer	N_Shore
cg15619177	chr11	133579234
cg19019380	chr7	158479793	PTPRN2	GeneBody
cg26232708	chr9	33816801	UBE2R2	prox_enhancer	Island
cg06328100	chr6	33671029	MIR3934	distal_enhancer
cg11117131	chr11	107712092	SLN	promoter
cg05159066	chr11	74056749	C2CD3	GeneBody
cg14522047	chr7	137993483	CREB3L2	GeneBody
cg26135388	chr10	129032898
cg19171120	chr6	47714436	ADGRF4	GeneBody
cg19061632	chr7	140695816	NDUFB2	TSS1500	N_Shore
cg19184348	chr6	33418727	CUTA	prox_enhancer	S_Shore
cg16080450	chr7	100436568	PPP1R35	promoter	Island
cg21060340	chr6	153002858	MTRF1L	promoter	Island
cg19416605	chr6	32403069	BTNL2	other_regul_region
cg08256761	chr12	79774743	PPP1R12A-AS2;PPP1R12A	GeneBody;GeneBody
cg11803589	chr12	6088671	VWF	GeneBody
cg15607642	chr6	107070385	BEND3	GeneBody	S_Shore;S_Shore
cg08918797	chr8	140556122	AGO2	GeneBody
cg10488050	chr7	132933061	MIR3654	distal_enhancer
cg06221570	chr7	150861289	AOC1	other_regul_region	S_Shelf
cg04647494	chr6	168863704			S_Shelf
cg07495376	chr10	67045617	CTNNA3;LRRTM3	GeneBody;GeneBody
cg18287222	chr6	136738832	MAP3K5-AS2	distal_enhancer
cg25431319	chr7	129437234	STRIP2	distal_enhancer	S_Shelf
cg20635370	chr10	78906561
cg14235701	chr9	136711748	DIPK1B	TSS1500	N_Shore
cg11877129	chr12	128267811	TMEM132C	prox_enhancer	Island
cg20617328	chr6	33072833	HLA-DPA1	prox_enhancer
cg05448271	chr10	3699620	LOC105376360	GeneBody
cg13327911	chr6	56101179	COL21A1	distal_enhancer
cg01698632	chr11	63761539	ZFTA	GeneBody	N_Shore;N_Shelf
cg16998016	chr7	4012283	SDK1	GeneBody
cg16269457	chr6	71907737	RIMS1	GeneBody
cg10988324	chr10	48522709	ARHGAP22	GeneBody	N_Shore
cg19448318	chr6	30731007	Y_RNA	distal_enhancer
cg21966764	chr11	6171282	OR52B2	TSS1500
cg07253432	chr12	48110380	PFKM	other_regul_region	S_Shelf
cg15007050	chr7	101804094	CUX1	distal_enhancer
cg20074007	chr10	97401352	RRP12	promoter	Island
cg03715846	chr9	123998803	LHX2-AS1	distal_enhancer	N_Shore
cg13070193	chr7	45574153	ADCY1;ADCY1	TSS1500;exon1	Island;N_Shore
cg18842187	chr6	33680049	MIR3934	distal_enhancer
cg20666379	chr11	112230573	PTS	GeneBody	S_Shelf
cg08957683	chr12	4445712	FGF6	exon1	S_Shore
cg24520968	chr6	118500286	BRD7P3	prox_enhancer
cg24185680	chr7	157378594	DNAJB6	distal_enhancer
cg10843401	chr10	132260407	STK32C	distal_enhancer	S_Shore
cg17288324	chr6	11646374	Metazoa_SRP	distal_enhancer
cg07970248	chr10	63631068			Island
cg00891025	chr8	22057673	DMTN	promoter	S_Shore
cg00854166	chr7	100721095	EPO	prox_enhancer	S_Shore
cg26521092	chr6	33323080	DAXX	promoter	S_Shore;Island
cg17757825	chr7	2085936	MAD1L1	distal_enhancer
cg09037082	chr8	8823461	MFHAS1	GeneBody
cg24119798	chr11	45355323	RP11-430H10.1	promoter	N_Shore
cg12255505	chr12	124378532	NCOR2	GeneBody
cg07344086	chr10	121518824	FGFR2	GeneBody
cg26504263	chr6	89482313	RN7SL11P	distal_enhancer
cg15106294	chr6	36658267	Y_RNA	distal_enhancer	N_Shelf
cg02393907	chr7	150313974	ZBED10P	distal_enhancer
cg02272576	chr6	43901227	LINC01512	distal_enhancer
cg12682870	chr6	43799067	LOC105375070	GeneBody
cg20437132	chr10	88887395	STAMBPL1	GeneBody
cg17576874	chr6	33211692	RING1	GeneBody	S_Shelf;N_Shore
cg12765567	chr6	33950951
cg04569202	chr7	157651731	PTPRN2	GeneBody	S_Shore;N_Shelf;N_Shelf
cg17412442	chr11	5630899	TRIM34	TSS1500
cg06153765	chr12	106244298	CKAP4	GeneBody	N_Shelf
cg06238921	chr10	27812313	ODAD2	GeneBody
cg21545548	chr6	26296347	LOC124901287	GeneBody
cg04582010	chr11	313120	IFITM1	TSS1500	S_Shore;N_Shelf
cg23077606	chr11	70694101	SHANK2	GeneBody
cg24801123	chr7	45575904	ADCY1	prox_enhancer	S_Shore;Island
cg04582473	chr10	87862303	PTEN	prox_enhancer	Island;N_Shore
cg01540911	chr7	129643660	NRF1	GeneBody
cg01157951	chr6	31572622	LOC100287329	exon1
cg23195547	chr11	8719099	ST5;DENND2B	promoter;promoter
cg24662243	chr6	32120884	ATF6B	GeneBody
cg10548102	chr12	16347029	MGST1	promoter
cg25611369	chr11	69645870	CCND1	distal_enhancer	S_Shelf;N_Shore
cg10904849	chr6	161274289	AGPAT4	promoter
cg23210309	chr10	68472826	DNA2	TSS1500	S_Shore
cg03193472	chr8	22137024	HR	distal_enhancer
cg12258864	chr10	102245128	GBF1	TSS1500	S_Shelf;N_Shore
cg03660326	chr12	53501652	TARBP2	promoter	S_Shore;S_Shore
cg04747824	chr6	168082034	FRMD1	distal_enhancer	S_Shelf
cg02919936	chr8	70070050	PRDM14	GeneBody	Island
cg05082817	chr9	130660509	PRDM12	distal_enhancer	Island
cg11608893	chr6	32091765	TNXB	GeneBody	S_Shelf;N_Shelf
cg08621610	chr8	118525371	SAMD12	GeneBody
cg12872692	chr6	1901189	GMDS	GeneBody
cg12939918	chr8	142348230	TSNARE1	distal_enhancer	S_Shore
cg04590170	chr11	33872349	LMO2	distal_enhancer	S_Shelf
cg16045677	chr6	32394901	TSBP1-AS1;BTNL2	GeneBody;GeneBody
cg22183456	chr7	7536485	COL28A1	prox_enhancer
cg09686870	chr12	67035105	GRIP1	GeneBody
cg21485125	chr7	13773067
cg22191895	chr11	65918660	C11orf68	prox_enhancer	S_Shore;N_Shore
cg12859112	chr6	10751748	RNA5SP203	prox_enhancer	S_Shelf
cg14958334	chr8	143774576	IQANK1	GeneBody	S_Shelf
cg21767034	chr7	1868959	AC110781.3	promoter	Island;N_Shore
cg00775939	chr10	116541936	RNU6-1090P	distal_enhancer
cg04773990	chr6	32852633	TAP1	exon1	N_Shore
cg13319286	chr10	61001742	RHOBTB1	TSS1500	Island
cg00235442	chr7	157615602	PTPRN2;LOC105375614	GeneBody;GeneBody	N_Shore;S_Shore
cg02143496	chr8	98429722	STK3;KCNS2	GeneBody;GeneBody	S_Shore
cg03240301	chr7	23347764	IGF2BP3	prox_enhancer
cg24545466	chr11	33869995	LMO2	prox_enhancer	S_Shore
cg06192961	chr6	32326693	TSBP1-AS1;TSBP1	GeneBody;GeneBody
cg23224191	chr6	31529637	MCCD1	prox_enhancer
cg12627354	chr11	46918883	LRP4	prox_enhancer	S_Shore
cg03500771	chr6	30988173	MUC21	distal_enhancer
cg14863667	chr10	102729428	SFXN2	distal_enhancer
cg14137548	chr10	49109879	VSTM4	distal_enhancer
cg16036142	chr11	75351181	ARRB1	GeneBody	Island
cg06643622	chr7	117797169	CTTNBP2	distal_enhancer
cg21357088	chr10	131559066
cg23046844	chr10	100563154	HIF1AN	promoter	S_Shore;S_Shore
cg25069772	chr6	12866907	PHACTR1	distal_enhancer
cg03433362	chr12	130434778	RIMBP2	GeneBody
cg08157310	chr11	101430107	MIR3920	distal_enhancer
cg12145564	chr11	67452792	GPR152	promoter
cg11680027	chr6	63211489	FKBP1C	other_regul_region
cg17358899	chr7	148883366	EZH2	promoter	N_Shore
cg09804616	chr6	30677055	DHX16	distal_enhancer	S_Shelf
cg05399607	chr7	34834921	NPSR1-AS1	TSS1500
cg10921599	chr11	128937723	TP53AIP1	prox_enhancer
cg01102379	chr11	78418821	GAB2	TSS1500	S_Shore
cg10817855	chr7	99422362	BUD31	distal_enhancer	S_Shelf
cg15085024	chr6	43336437	ZNF318	GeneBody
cg07554986	chr7	4712275	FOXK1	GeneBody
cg02212921	chr7	139841924	TBXAS1	GeneBody
cg13336662	chr8	75235064	CASC9	GeneBody
cg01588438	chr8	66432318	ADHFE1	promoter	S_Shelf;Island
cg27323049	chr6	30327450	TRIM39	prox_enhancer	S_Shore
cg01321106	chr6	111231333	MFSD4B-DT	GeneBody
cg22755579	chr6	32147434	PRRT1	other_regul_region	N_Shore;N_Shelf
cg05336292	chr10	420398	RN7SL754P	distal_enhancer	Island
cg08141722	chr11	75091002	OR2AT4	promoter
cg08706873	chr11	94128788	PANX1	promoter	Island
cg13846344	chr11	117829389	FXYD2	TSS1500
cg14211780	chr9	91814830	ROR2	GeneBody
cg22289763	chr7	42133466	GLI3	distal_enhancer
cg11046772	chr12	2244313	CACNA1C-AS4	distal_enhancer
cg26434090	chr11	117794680	DSCAML1	distal_enhancer	N_Shore
cg17186428	chr11	68192946	KMT5B	GeneBody
cg12454705	chr10	35569824	CCNY	GeneBody
cg01163404	chr12	129337714	TMEM132D	GeneBody
cg24246360	chr6	82244509	IBTK	distal_enhancer	N_Shelf;N_Shelf
cg26412532	chr10	102121311	LDB1	prox_enhancer	S_Shore
cg15459774	chr10	8289566
cg07189366	chr6	148313722	SASH1	distal_enhancer
cg27336360	chr8	28316833	PNOC;PNOC	TSS200;TSS1500
cg01760580	chr11	68933411	IGHMBP2	GeneBody
cg02218394	chr12	53300234	MYG1	GeneBody	Island
cg05907939	chr8	128043317	PVT1	distal_enhancer
cg11321083	chr11	64870718	EHD1	distal_enhancer
cg22042382	chr6	130890407	EPB41L2	distal_enhancer
cg08792416	chr6	79694922	SH3BGRL2	distal_enhancer
cg07694975	chr12	6647505	ACRBP	promoter	Island
cg11468993	chr6	31115162	PSORS1C1	prox_enhancer
cg18108946	chr11	2185038
cg05774290	chr12	31658269	ETFBKMT	TSS1500	N_Shore
cg10961853	chr10	75413157			S_Shelf
cg08074767	chr6	167713061
cg05942562	chr8	8320395	PRAG1;LOC124901879	GeneBody;GeneBody	S_Shore;S_Shore
cg10075360	chr8	26655723	DPYSL2	distal_enhancer
cg15460921	chr12	50426027	LARP4	distal_enhancer
cg14143887	chr9	99299706	KRT8P11	distal_enhancer	S_Shelf
cg05558578	chr10	5445822	NET1	TSS1500	N_Shore
cg07389627	chr10	73744032	SEC24C	TSS1500	N_Shore
cg09140693	chr7	54727067
cg09859103	chr6	30717625	TUBB	promoter	Island;N_Shelf
cg24634055	chr8	11138914	XKR6	GeneBody
cg08842388	chr7	21512858	SP4	GeneBody
cg16114096	chr7	105877001	ATXN7L1	prox_enhancer	Island
cg15805451	chr7	51068078	COBL	GeneBody
cg13996003	chr10	110274782	MXI1	GeneBody
cg03304718	chr8	9936413
cg25121007	chr7	127214618	GRM8-AS1	TSS1500
cg05639258	chr11	65111858	TM7SF2	promoter	S_Shelf;Island
cg25046651	chr8	66432771	ADHFE1	promoter	S_Shelf;S_Shore
cg03784628	chr11	64292465	KCNK4;KCNK4-CATSPERZ	GeneBody;GeneBody	Island
cg14422660	chr6	105180169	POPDC3	promoter	Island
cg23824502	chr8	93427748	CIBAR1-DT	GeneBody
cg12678507	chr7	1894461	AC110781.3	distal_enhancer	N_Shelf
cg17287172	chr11	77178885	MYO7A	GeneBody	N_Shore
cg22852734	chr6	132798595	SLC18B1	promoter	Island
cg04177456	chr7	158425160	PTPRN2	GeneBody	Island
cg10865849	chr10	47384212	ZNF488	GeneBody	Island
cg08356509	chr11	13717989	FAR1	prox_enhancer
cg24311922	chr11	66039566			N_Shelf
cg13787671	chr10	76576749
cg04649598	chr11	79092821	TENM4	GeneBody
cg12085501	chr7	94666078	PEG10	GeneBody	S_Shore
cg20117153	chr6	17101850	STMND1;STMND1	TSS200;TSS1500	N_Shore
cg10522115	chr10	75099683	DUSP13B;DUSP13B;SAMD8	TSS200;TSS1500;exon1
cg05416223	chr11	118077282	TMPRSS4	promoter
cg26280666	chr8	71843333	RP11-383H13.1;MSC-AS1	prox_enhancer;prox_enhancer	N_Shore;S_Shore
cg15083015	chr11	20604168	SLC6A5	distal_enhancer	S_Shelf
cg06333421	chr6	13989638
cg22897795	chr7	3241036
cg10465866	chr6	28606694	SCAND3	GeneBody
cg16189346	chr10	21173165	NEBL-AS1	prox_enhancer	N_Shore
cg12854815	chr6	159603112
cg12204166	chr11	116961071	RNY4P6	distal_enhancer
cg24518988	chr6	33209720	RING1	GeneBody	S_Shore;N_Shelf
cg00983482	chr10	128285443	LINC01163	TSS1500	N_Shore
cg24560288	chr11	61362889	CYB561A3	TSS1500	S_Shore
cg01197613	chr8	109692060	SYBU	prox_enhancer	S_Shore
cg11723077	chr6	158087156	SYNJ2	GeneBody	S_Shore
cg14877352	chr11	45899837	MAPK8IP1	distal_enhancer	Island;N_Shelf
cg25533495	chr8	106271482	OXR1	prox_enhancer	S_Shore;Island
cg02017718	chr12	54047271	HOXC4	distal_enhancer	Island
cg16484401	chr6	132867261	HMGB1P13	other_regul_region
cg02909890	chr6	105159520	BVES-AS1;POPDC3	GeneBody;GeneBody
cg25455865	chr8	9102505	Metazoa_SRP	distal_enhancer
cg07122178	chr8	41310962	SFRP1	prox_enhancer	S_Shore
cg02892618	chr7	26199619	HNRNPA2B1	prox_enhancer	N_Shore
cg26552907	chr6	30699848	MDC1	GeneBody
cg10847948	chr11	71452697	NADSYN1	prox_enhancer	S_Shelf;N_Shore
cg24757778	chr10	58856632	RN7SKP196	distal_enhancer
cg00287016	chr7	100094252	MIR106B;MIR25;MIR93;MIR106B	TSS200;TSS1500;TSS1500;TSS1500
cg24001514	chr7	141551112	AGK	promoter	N_Shore
cg12795368	chr11	57336070	SSRP1	promoter	S_Shore
cg14585415	chr10	101018926	PDZD7	GeneBody	Island
cg10925860	chr12	55953832	PMEL	distal_enhancer
cg01572468	chr11	75514020	GDPD5;LOC105369389	GeneBody;GeneBody
cg06449094	chr11	822397	PNPLA2	GeneBody	S_Shelf;N_Shore
cg13674495	chr9	124938789	GOLGA1	distal_enhancer	N_Shelf
cg04073296	chr6	30106303	TRIM31;TRIM31-AS1	GeneBody;GeneBody	S_Shelf;S_Shelf
cg02301209	chr6	21593486	SOX4	prox_enhancer	N_Shore;N_Shelf
cg12774391	chr11	11910386	USP47	GeneBody
cg18378551	chr11	85133392	HNRNPCP6	distal_enhancer
cg20007894	chr6	28572665	SCAND3	GeneBody
cg14238722	chr12	133184570	ZNF268	GeneBody	S_Shelf
cg14608230	chr9	36382245	RNF38	GeneBody
cg03469655	chr6	123063855	CLVS2	GeneBody
cg01341589	chr7	756609	DNAAF5	GeneBody	S_Shelf;S_Shore;N_Shore
cg02032778	chr7	29146612	CPVL	promoter
cg02871059	chr7	7566970	MIOS;MIOS-DT	promoter;promoter	Island
cg23676114	chr9	33264788	CHMP5	promoter	Island
cg06021750	chr12	46629012	SLC38A4-AS1	GeneBody
cg11942662	chr6	5001721	RPP40	GeneBody	N_Shelf
cg13375571	chr7	867089	SUN1;LOC124901568	GeneBody;GeneBody	S_Shore
cg01512589	chr9	95517235	PTCH1	prox_enhancer	Island
cg16161657	chr10	49538683	ERCC6	prox_enhancer	Island
cg19544459	chr7	22083579	RAPGEF5	distal_enhancer	S_Shore
cg18075666	chr7	134865679	CALD1	distal_enhancer
cg21197678	chr9	83538643	FRMD3	promoter	Island
cg24491907	chr7	10973817	PHF14	promoter	Island
cg09137453	chr12	7129485	CLSTN3;RBP5;CLSTN3	TSS1500;TSS1500;exon1
cg03484490	chr10	95694319	TCTN3;ENTPD1	TSS1500;exon1	S_Shore
cg01658047	chr11	6448903	TRIM3	GeneBody
cg03813730	chr6	168570770	SMOC2	GeneBody	N_Shore
cg14483383	chr11	64255291	PLCB3	distal_enhancer	S_Shelf;N_Shelf
cg03902201	chr10	13383201	LOC105376419	exon1
cg25882240	chr10	133054654
cg02537883	chr12	17007690	EEF1A1P16	distal_enhancer
cg13421247	chr12	123272398	CDK2AP1	promoter	S_Shelf;S_Shore
cg13569146	chr6	26330361	LOC124901288	TSS1500
cg05323731	chr7	101163511	VGF	prox_enhancer	Island
cg26814539	chr6	145964478	SHPRH	promoter	Island
cg18725425	chr6	34426236	RPS10;RPS10-NUDT3	promoter;promoter	Island
cg11420761	chr11	106088035	AASDHPPT	distal_enhancer
cg01935976	chr9	136100608			N_Shore
cg02729747	chr7	152678405	XRCC2	distal_enhancer	S_Shelf
cg16516316	chr11	47597856			S_Shelf
cg00606880	chr10	61454026	TMEM26	prox_enhancer	S_Shore
cg09495645	chr6	163955544	LOC105378102	GeneBody
cg07270219	chr6	2740253	MYLK4	GeneBody
cg13762774	chr10	31760063			Island
cg22894818	chr6	71883959			N_Shelf
cg08463681	chr10	27155025	MASTL	promoter	S_Shore;N_Shore
cg14106167	chr9	23851772	ELAVL2	TSS1500	S_Shore
cg26435572	chr7	27184063	HOXA11-AS	prox_enhancer	S_Shelf;N_Shore;N_Shore;N_Shelf
cg14403184	chr10	133235704	VENTX	distal_enhancer	Island
cg11414345	chr6	42138696	C6orf132	distal_enhancer	N_Shelf
cg22030047	chr11	8932994	C11orf16	promoter
cg25760227	chr8	129679310	CCDC26	distal_enhancer
cg09735723	chr10	104642284	SORCS3	prox_enhancer	Island
cg07462677	chr8	118112223	EXT1	prox_enhancer	Island
cg14533401	chr11	109121017	RNA5SP349	prox_enhancer
cg17722086	chr8	30030028			S_Shelf
cg16872613	chr10	129461751	MGMT	distal_enhancer
cg13653963	chr9	132757208	AK8	GeneBody
cg02789870	chr8	1733348
cg18613122	chr9	101398707	ZNF189;MRPL50	promoter;promoter	Island
cg05480623	chr6	32847232	PSMB8	distal_enhancer	S_Shelf
cg04895475	chr6	159943095
cg05062511	chr6	30060670	PPP1R11;POLR1H	TSS1500;TSS1500	N_Shore
cg12056646	chr7	32943302	RP9P	promoter	S_Shore
cg11817804	chr7	36387582	MATCAP2	GeneBody	N_Shelf
cg00655923	chr7	65430505
cg09746817	chr10	129873001	EBF3	GeneBody
cg16675381	chr6	26744178
cg02152286	chr12	42986732
cg03266952	chr6	74069229	LOC101928516	TSS1500
cg10124767	chr6	30489264	HLA-E	promoter	N_Shore
cg00857734	chr7	756994	DNAAF5;HEATR2	distal_enhancer;distal_enhancer	S_Shelf;S_Shelf;N_Shore
cg21765441	chr6	31956715	NELFE	GeneBody	N_Shore
cg05109791	chr9	4118572	GLIS3	distal_enhancer	Island
cg23131974	chr10	1725529	ADARB2	distal_enhancer
cg24000859	chr7	71558905	RN7SKP75	distal_enhancer
cg13348062	chr12	125115078	AACS	GeneBody	Island
cg22386358	chr6	99345447	FAXC	distal_enhancer	N_Shelf
cg05377120	chr12	10304286	KLRD1	promoter
cg14233855	chr8	105173342	LINC03084	distal_enhancer
cg18472549	chr8	106215778	SLC16A14P1	other_regul_region	Island
cg03539850	chr10	89644306	PANK1	prox_enhancer	N_Shore
cg11076617	chr11	75525562	GDPD5	exon1	Island
cg02836769	chr8	80968219	PAG1	GeneBody
cg13210558	chr9	135478072	PPP1R26	TSS1500	N_Shore
cg00582574	chr8	144617748	ARHGAP39	GeneBody	N_Shore;N_Shore
cg14930471	chr10	70124012	AIFM2	GeneBody
cg06903465	chr8	118210277	SAMD12	GeneBody
cg06289844	chr6	125750392	HEY2	prox_enhancer	S_Shore
cg14156446	chr9	124522692	NR6A1	GeneBody
cg26181343	chr6	30345394	RPP21	prox_enhancer	Island
cg03476791	chr7	99469539	ATP5MF	distal_enhancer	S_Shelf;N_Shelf
cg13296083	chr6	137614778
cg06523306	chr9	6413544	UHRF2	prox_enhancer	Island
cg01497892	chr6	170245134
cg25454110	chr7	2289442	IMMP1LP3	prox_enhancer
cg11617006	chr7	106013364	CDHR3	GeneBody	S_Shelf
cg17545399	chr10	48251757	FRMPD2	promoter
cg06724402	chr11	101912852	CEP126;KIAA1377	distal_enhancer;distal_enhancer	N_Shelf
cg13213009	chr8	73991526	LY96	exon1
cg00121389	chr8	17697793	MTUS1	promoter
cg04941239	chr11	75404957	RPS3	GeneBody
cg12743727	chr10	43606280	ZNF485;ZNF485	TSS200;TSS1500	N_Shore
cg09122660	chr8	123612771
cg04517643	chr6	30910753	GTF2H4	GeneBody	S_Shelf;N_Shelf
cg10308810	chr10	48306230	MAPK8	TSS1500	N_Shore
cg12798775	chr11	26328926	ANO3;LOC105376598	GeneBody;GeneBody	N_Shelf
cg19649018	chr10	129462204
cg23445003	chr7	101892541	CUX1	GeneBody
cg00547730	chr11	65122200	MRPL49;FAU	promoter;promoter	Island
cg14196507	chr10	94683626	CYP2C18	promoter
cg20702559	chr8	57995262	FAM110B	GeneBody	Island
cg00738387	chr6	149745700	NUP43	GeneBody	N_Shore;N_Shelf
cg15716680	chr11	12842490	TEAD1	GeneBody
cg13393001	chr11	64379350	MIR1237	distal_enhancer
cg04452959	chr8	119638950	ENPP2	promoter
cg05725666	chr12	2115478	CACNA1C	distal_enhancer	Island
cg20071981	chr6	89114075	PM20D2;SRSF12	GeneBody;GeneBody	N_Shelf
cg00451651	chr8	99240238	VPS13B	GeneBody
cg04935939	chr10	61901564	ARID5B	promoter	N_Shore
cg23033422	chr10	73805946	NDST2	distal_enhancer
cg04182805	chr6	33187053	COL11A2	distal_enhancer
cg14410589	chr9	14346835	NFIB-AS1	TSS1500	Island;N_Shore;N_Shelf
cg05351302	chr7	87934593	ADAM22	promoter	Island
cg13641198	chr9	16044346	C9orf92;LINC03041	distal_enhancer;distal_enhancer
cg19783160	chr7	158919580	DYNC2I1	GeneBody	N_Shore
cg04786889	chr7	950514	ADAP1	distal_enhancer	N_Shelf
cg14585174	chr9	135624027	GLT6D1	GeneBody
cg23371208	chr11	57641041	MIR130A;MIR130A	TSS200;TSS1500
cg13132884	chr6	89315417	GABRR2	prox_enhancer
cg08201851	chr8	30146144	MBOAT4	TSS1500
cg07920930	chr7	158589192	LINC01022;PTPRN2	TSS1500;TSS1500	S_Shore
cg23279496	chr11	64894855	MIR194-2HG	TSS1500	N_Shore
cg21434327	chr6	108671950	FOXO3	distal_enhancer
cg23258703	chr7	129142309			N_Shelf
cg07479050	chr6	144201044
cg07213771	chr6	84618387
cg23698140	chr11	111296764	COLCA1	GeneBody	N_Shore
cg16291657	chr7	25950393	MIR148A	TSS1500	Island
cg10357555	chr8	84705786	RALYL;RALYL	TSS200;TSS1500
cg21293589	chr6	162857094	PACRG	GeneBody
cg20991985	chr6	31892479	EHMT2	GeneBody	S_Shelf
cg22433447	chr7	39248792	SNORA20B	distal_enhancer
cg11212237	chr6	116037651	TPI1P3	TSS1500
cg23598310	chr7	57652981
cg03994717	chr6	168227982	LOC105378137	TSS1500	N_Shore
cg25122824	chr7	1847281	MAD1L1;LOC100127955	GeneBody;GeneBody	S_Shore;N_Shelf
cg20791178	chr8	38389178	LETM2	GeneBody	S_Shelf
cg20054872	chr10	24326070	KIAA1217	GeneBody
cg11028409	chr10	102432705	CUEDC2	promoter	Island
cg06279663	chr7	1296014			N_Shore
cg20220737	chr8	132049967	OC90	GeneBody
cg10836540	chr10	122645980			S_Shelf
cg04779780	chr10	29058526	RPL21P93	distal_enhancer
cg05520940	chr11	119664055	NECTIN1	GeneBody	N_Shore
cg04476286	chr9	137249190	CIMIP2A	prox_enhancer
cg06346099	chr6	159682487	SOD2	distal_enhancer
cg06860612	chr11	61873798	FADS3	GeneBody
cg02010711	chr6	31159087	TCF19	prox_enhancer	S_Shore
cg12924654	chr7	138663639	SVOPL	GeneBody	N_Shore
cg04617905	chr8	92095490	RUNX1T1	promoter
cg22984256	chr9	136343992	GPSM1	distal_enhancer	S_Shore;N_Shore
cg00138267	chr9	122904907	RC3H2	prox_enhancer	Island
cg05905168	chr6	42191448	GUCA1B	GeneBody
cg01023827	chr8	143305526	ZNF696	promoter	N_Shore
cg03679394	chr11	70670892	SHANK2	distal_enhancer
cg20127859	chr8	143574101	MROH6	TSS1500	S_Shelf;N_Shelf;S_Shelf
cg09643371	chr12	49026676	KMT2D	GeneBody	S_Shore
cg06259125	chr6	168319999	DACT2	promoter	S_Shore
cg24933473	chr6	448959
cg08339979	chr6	159313291			N_Shelf
cg19964811	chr7	25856870			S_Shelf;N_Shore;N_Shore
cg04837455	chr7	91135502	PTP4A1P3	distal_enhancer
cg00896282	chr7	17709822
cg02032984	chr7	35451250			N_Shelf
cg13863638	chr6	7199168	Y_RNA	distal_enhancer
cg19336811	chr10	133081527	ADGRA1-AS1	distal_enhancer	S_Shore;N_Shore
cg03897244	chr12	57723115			N_Shelf
cg02888090	chr9	131260826	FAM78A	distal_enhancer	Island
cg05239504	chr7	35716061	LINC03013	TSS1500
cg22827833	chr11	13274294			N_Shelf
cg02542748	chr10	129236599
cg24543574	chr10	75029553	KAT6B	GeneBody
cg00218742	chr8	141002114	PTK2	prox_enhancer	S_Shore
cg16833233	chr11	128335395	LOC124902787	TSS1500
cg10866445	chr11	134503487	B3GAT1-DT	GeneBody
cg11115718	chr6	43537511	POLR1C;XPO5	GeneBody;GeneBody
cg10996368	chr11	132070352	LOC124902795	exon1
cg17159161	chr6	31355983	MIR6891	TSS1500	N_Shore
cg09754197	chr6	7113505	RREB1	distal_enhancer	S_Shelf
cg16926310	chr7	73342542	RNU6-1080P	distal_enhancer
cg14458619	chr9	8858644	PTPRD	TSS1500	Island
cg14195974	chr9	128275079	SWI5	TSS1500	N_Shore
cg25214093	chr10	124447241	NKX1-2	GeneBody	Island
cg05076730	chr8	128048569	MIR1207;PVT1	prox_enhancer;prox_enhancer
cg14566393	chr6	27515232			Island;N_Shelf
cg02629227	chr12	105107748	ALDH1L2;WASHC4;KIAA1033	promoter;promoter;promoter	Island
cg25333056	chr10	133293655	TUBGCP2	GeneBody	S_Shelf
cg10571650	chr7	138459003	TRIM24	prox_enhancer	N_Shore
cg10221014	chr12	47224794	PCED1B-AS1	distal_enhancer
cg06418282	chr8	89901297	RNU6-925P	prox_enhancer	N_Shore
cg21440764	chr8	11898484			N_Shelf
cg20740339	chr11	77150939	MYO7A	GeneBody	S_Shelf
cg12053291	chr12	124797796	SCARB1	GeneBody
cg02085786	chr7	16758145	TSPAN13	distal_enhancer	S_Shelf
cg04198360	chr7	94666979	SGCE	other_regul_region	S_Shelf
cg00502697	chr7	91940786	AKAP9	promoter	Island
cg24306278	chr7	157782365	PTPRN2	GeneBody	N_Shelf
cg10783870	chr6	33287974	PFDN6;MIR6873	TSS1500;TSS1500	N_Shore
cg09832443	chr7	28573062	CREB5	GeneBody
cg03712260	chr11	72582654	PDE2A-AS2	other_regul_region	N_Shore
cg10024063	chr11	119149776	ABCG4	promoter	Island
cg13771254	chr9	127688827	STXBP1	GeneBody	N_Shelf
cg06835581	chr12	122948638	ABCB9	GeneBody
cg10450178	chr12	89526264	POC1B;POC1B-GALNT4	promoter;promoter	S_Shore
cg08179037	chr6	29738038	HCG9P5	distal_enhancer
cg04697624	chr12	68608398			N_Shelf
cg24530264	chr10	133529116	CYP2E1	GeneBody	S_Shore
cg05042439	chr8	66468378	ADHFE1	GeneBody
cg15628222	chr8	70608754	LACTB2-AS1	promoter	S_Shore
cg10775231	chr10	80207910	LINC00857	prox_enhancer	S_Shelf;S_Shore
cg21066537	chr9	137070624	SAPCD2	promoter	Island
cg17365250	chr7	100889893	UFSP1	promoter	S_Shelf;Island;N_Shelf;N_Shelf
cg08344534	chr6	170138630			S_Shore;N_Shore
cg02322843	chr12	128800857	SLC15A4	GeneBody
cg20728361	chr7	138974051	KIAA1549	GeneBody
cg09018399	chr8	69833691	SLCO5A1	prox_enhancer	Island
cg04247967	chr12	67644753	DYRK2	distal_enhancer	N_Shelf
cg22842048	chr11	69006123	MRGPRF	GeneBody	Island
cg19414513	chr6	160069892	CHP1P2	distal_enhancer
cg03960326	chr8	42208223	PLAT	prox_enhancer
cg04975834	chr6	33725449	UQCC2	distal_enhancer
cg14244887	chr9	21559711	MIR31HG	prox_enhancer	Island
cg26565406	chr7	65373880	ZNF92	promoter	N_Shore
cg04868540	chr11	134393343	B3GAT1	prox_enhancer
cg08584947	chr8	92456089	LOC124901977	TSS1500
cg20091215	chr11	46344869	DGKZ	other_regul_region	N_Shore;N_Shelf
cg21036162	chr6	31681951	LY6G5C	prox_enhancer	S_Shore;N_Shore
cg00053361	chr8	126237936	LINC00861	other_regul_region
cg11741189	chr11	31822339	PAX6	distal_enhancer	S_Shore;N_Shelf;N_Shelf
cg09289992	chr8	143696580	LINC02878	other_regul_region	S_Shelf;S_Shore
cg23787205	chr11	17779499	KCNC1	distal_enhancer	Island
cg25962218	chr7	134141350	LRGUK	distal_enhancer
cg24328676	chr6	32167193	PPT2-EGFL8;EGFL8	GeneBody;GeneBody	Island
cg05132828	chr12	123075932	PITPNM2	distal_enhancer
cg26681975	chr6	36270346	PNPLA1	prox_enhancer
cg02663352	chr11	35145494	CD44	distal_enhancer
cg10468525	chr7	66556605	SAPCD2P3	prox_enhancer	Island
cg06094111	chr12	56315675	CNPY2	GeneBody	Island
cg20487287	chr7	16398769	CRPPA	GeneBody	N_Shore
cg12696037	chr10	111077779	ADRA2A	prox_enhancer	Island
cg26749978	chr10	13464971	BEND7	other_regul_region
cg04016765	chr7	97929441	ASNS	TSS1500	S_Shore
cg09449150	chr11	129861920
cg09355412	chr6	26233736	H2AC9P	prox_enhancer
cg07993642	chr6	125790334	NCOA7	prox_enhancer	N_Shore
cg20460101	chr7	92835789	CDK6-AS1	prox_enhancer	Island
cg17541736	chr7	46775611
cg06242719	chr7	129775020	MIR183	promoter	N_Shelf
cg09448616	chr7	1759342	ELFN1-AS1	distal_enhancer
cg15247269	chr6	31827348	HSPA1B	prox_enhancer	N_Shore
cg18507032	chr11	61614620	RPLP0P2	prox_enhancer
cg01432561	chr8	24957853	NEFL	TSS1500	S_Shore
cg12923179	chr12	131911995	ULK1	GeneBody	S_Shore
cg00785831	chr9	137018984	LINC02908	other_regul_region	S_Shelf;S_Shore;N_Shore;N_Shelf
cg08973191	chr8	143812158	MIR937	prox_enhancer	S_Shelf;S_Shore;N_Shore;N_Shelf
cg26818197	chr6	110665158	CDK19	GeneBody
cg13779662	chr6	30691157	NRM	promoter	S_Shelf;Island
cg09553839	chr10	72599020	RN7SL840P	distal_enhancer
cg14218223	chr9	112747490			N_Shelf
cg22218709	chr7	4684109	FOXK1	prox_enhancer	S_Shore
cg02342822	chr8	73260233	C8orf89	TSS1500
cg04648500	chr8	65668809	MTFR1	GeneBody
cg19959917	chr10	44382925	CXCL12	GeneBody	N_Shore
cg13101652	chr11	34680272
cg23055199	chr8	653425	ERICH1	GeneBody	S_Shelf;S_Shelf
cg25868936	chr10	18339719	CACNB2	TSS1500
cg14863458	chr12	95987272	HAL	promoter
cg05421097	chr8	52388270	ST18	GeneBody
cg04107099	chr6	79948109	ELOVL4	TSS1500	S_Shore
cg05003364	chr11	14414310
cg00156194	chr11	63563446	PLAAT2	promoter
cg04157587	chr7	25856131			S_Shelf;N_Shore;N_Shelf
cg05076755	chr11	76670104	LRRC32	promoter	N_Shore
cg02495767	chr7	991363	C7orf50	GeneBody	S_Shelf;S_Shore
cg01546793	chr11	117043004	RPS27P19	distal_enhancer
cg09073443	chr8	379193	FAM87A	distal_enhancer
cg12668043	chr7	148590628	C7orf33	prox_enhancer
cg13573210	chr9	123369578	CRB2	distal_enhancer	S_Shelf;S_Shelf;N_Shore;N_Shelf
cg05750323	chr6	152632685	SYNE1	GeneBody	N_Shelf
cg04649769	chr8	19941767	LPL	distal_enhancer	S_Shore
cg00491522	chr10	133443092	SCART1;RP11-108K14.4	distal_enhancer;distal_enhancer	S_Shore;N_Shelf
cg08794539	chr6	25772377	SLC17A1;SLC17A4	GeneBody;GeneBody
cg26168651	chr7	151008808	NOS3	distal_enhancer	Island
cg02468770	chr7	151380815	WDR86	GeneBody	N_Shore
cg26282761	chr10	126504650	C10orf90	distal_enhancer	N_Shore
cg02981992	chr6	69866276	COL19A1	TSS1500	N_Shore
cg00731739	chr7	23180963	NUPL2;NUP42	prox_enhancer;prox_enhancer	N_Shore
cg06670048	chr7	93232296	VPS50;CCDC132	promoter;promoter
cg03298405	chr11	1221197	MUC5B	prox_enhancer
cg24185055	chr11	1240945	MUC5B-AS1	promoter	Island
cg01577414	chr11	90134485	NAALAD2	promoter
cg05817833	chr6	112912499	RNU6-1163P	distal_enhancer
cg17232583	chr6	32401450	BTNL2	other_regul_region
cg00839642	chr7	133358421	EXOC4	GeneBody
cg03783925	chr10	69450948	TSPAN15	prox_enhancer	N_Shore
cg15705428	chr9	97396775	LOC286359;LOC286359	TSS200;TSS1500
cg15081128	chr6	33165975	COL11A2	GeneBody
cg17775899	chr7	27139807	HOXA3	prox_enhancer	Island;N_Shelf
cg26059973	chr6	32968135	BRD2	prox_enhancer	Island;N_Shelf
cg21169611	chr9	104093797	SMC2	prox_enhancer	Island
cg12502815	chr12	57230214	SHMT2	promoter	S_Shore
cg13246242	chr8	143707653	CCDC166	promoter	S_Shore;Island
cg02234281	chr10	25502009	RN7SKP220	distal_enhancer
cg04367093	chr10	3331483	LOC105376360	GeneBody	N_Shore
cg13652557	chr6	93418463	EPHA7	TSS1500	S_Shore;N_Shore
cg16106427	chr10	132232105	STK32C	GeneBody	S_Shelf
cg26969933	chr6	31662123	Y_RNA	prox_enhancer	S_Shore;N_Shelf
cg12103547	chr6	168650276	RP1-125N5.2	distal_enhancer
cg07066362	chr8	91070072	OTUD6B;OTUD6B-AS1	promoter;promoter	Island
cg19375210	chr11	20161511	DBX1	prox_enhancer	S_Shore;N_Shore
cg11536586	chr7	4730536	FOXK1	GeneBody
cg10063575	chr12	53428359	AMHR2	distal_enhancer
cg24975898	chr7	88796711	TEX47	TSS1500
cg07505457	chr8	40485921
cg09176727	chr7	155790082	SHH	promoter	S_Shelf
cg14871472	chr6	151009272	MTHFD1L	GeneBody
cg10442056	chr8	119853190	LOC105375728;DSCC1	GeneBody;GeneBody	N_Shelf
cg04960614	chr11	5506857	OR51B5	TSS1500
cg00424276	chr7	105581733	EFCAB10	promoter	N_Shore
cg00274909	chr11	131929748	NTM	GeneBody
cg23967809	chr8	140637559	ERICD	prox_enhancer	S_Shore
cg02976355	chr9	14312436	NFIB	prox_enhancer	N_Shore
cg09261555	chr6	26285598	H4C8	promoter	Island
cg12467749	chr7	35254819	TBX20	TSS1500	Island;N_Shelf
cg11129772	chr7	53812035	LINC01446	promoter
cg16635945	chr10	132100600	JAKMIP3	distal_enhancer
cg09843573	chr11	133927951	IGSF9B	distal_enhancer	N_Shelf
cg16419421	chr7	158280387	PTPRN2	promoter
cg01769521	chr8	141169504	DENND3	GeneBody	N_Shelf
cg08992729	chr6	32841648	PSMB8	GeneBody	S_Shelf;N_Shelf
cg27630957	chr10	133022625			S_Shore;S_Shelf
cg13017929	chr7	117269567
cg05819150	chr11	102109649	YAP1	TSS1500	N_Shore
cg00475085	chr11	60907001	PRPF19;PRPF19-DT	TSS1500;exon1	S_Shore
cg03488587	chr11	65109516	VPS51	GeneBody	N_Shelf;S_Shore
cg19626138	chr8	37874451	RAB11FIP1	distal_enhancer
cg03641497	chr7	95247172	PPP1R9A-AS1	distal_enhancer
cg06616055	chr11	623756	CDHR5	prox_enhancer	N_Shore;N_Shelf;S_Shore
cg01343703	chr7	1068251	C7orf50;LOC105375120	GeneBody;GeneBody	S_Shore
cg23780597	chr6	21593676	SOX4	promoter	N_Shore;N_Shelf
cg06503546	chr6	165310219	C6orf118	prox_enhancer
cg23906876	chr6	24324546	KAAG1	distal_enhancer
cg16457842	chr6	83707726	SNAP91	GeneBody	N_Shore
cg10030791	chr11	57597415	SERPING1	TSS1500
cg05068206	chr6	30127418			Island
cg23588928	chr6	70474824	RNU7-48P	distal_enhancer
cg05611731	chr10	273188	RNA5SP298	other_regul_region
cg11606195	chr12	123660563	GTF2H3	GeneBody
cg10663220	chr12	13096195	GSG1	prox_enhancer
cg19778971	chr10	111508073
cg13567378	chr9	32403108	ACO1	GeneBody
cg15288197	chr6	85290619
cg26488837	chr10	43138019	CSGALNACT2-DT	prox_enhancer	Island
cg14331104	chr9	87884066	LOC497256;SPATA31E1	GeneBody;GeneBody
cg26535606	chr8	102651938	KLF10	distal_enhancer	N_Shore
cg07283738	chr8	30082759	SARAF	GeneBody	Island
cg00428179	chr10	31033202	ZNF438;LOC105376481	TSS1500;exon1	S_Shore
cg15769388	chr12	8822248	A2ML1	TSS1500
cg06646969	chr6	31357281	HLA-B	promoter	Island
cg04694725	chr8	143694203	ZNF707	GeneBody	Island;N_Shore
cg08540215	chr7	150851677	AOC1	prox_enhancer
cg03129134	chr6	15503799	JARID2	GeneBody
cg22629528	chr11	133081966	OPCML	GeneBody	Island;N_Shore
cg23755969	chr6	7268965			Island
cg06412555	chr12	129906850			S_Shelf
cg23798544	chr7	151235277	CHPF2	prox_enhancer	S_Shelf;N_Shelf
cg10415685	chr10	114045917	ADRB1	distal_enhancer	S_Shore
cg15942368	chr7	139434223	RNU6-911P	distal_enhancer
cg19738233	chr11	31372238	DNAJC24	GeneBody	S_Shelf
cg22200118	chr11	4368527	OR52B4;OR52B4	TSS200;TSS1500
cg17600918	chr6	154488096	CNKSR3	GeneBody
cg04990850	chr7	142867161	EPHB6	distal_enhancer
cg03818034	chr7	100148465	LAMTOR4	TSS1500	N_Shore
cg00019678	chr12	109716424	FAM222A	GeneBody	S_Shelf;S_Shore;N_Shelf
cg15000841	chr11	65048170	NAALADL1	prox_enhancer	Island
cg07530172	chr11	95698209	LOC107984377	TSS1500
cg00445997	chr7	139778696	TBXAS1	prox_enhancer	Island
cg09407712	chr7	139716488	HIPK2	GeneBody	Island
cg02023402	chr7	82471359
cg04944806	chr6	27831154	H4C12	prox_enhancer	N_Shore
cg18718647	chr6	31723421	MPIG6B;C6orf25	promoter;promoter	N_Shore
cg02379973	chr12	57084324	NEMP1	GeneBody	N_Shelf
cg15698244	chr6	75363600	FILIP1	prox_enhancer
cg23780580	chr6	28904200	TRIM27	GeneBody
cg18947261	chr10	71561682	CDH23	GeneBody
cg25673355	chr7	71176952	GALNT17;WBSCR17	distal_enhancer;distal_enhancer
cg07618175	chr6	163413420	CAHM	prox_enhancer	Island
cg08065092	chr12	104349912	TXNRD1	GeneBody
cg03171882	chr11	92778823	FAT3	GeneBody
cg10752604	chr11	115653703
cg11270192	chr12	30696081	IPO8	promoter	Island
cg24789940	chr6	125956211	HINT3	prox_enhancer	N_Shore
cg11008674	chr7	149225886	ZNF212	distal_enhancer	Island;S_Shore
cg26063719	chr10	17231188	VIM	prox_enhancer	S_Shore
cg11809702	chr6	28924105	TRIM27	promoter	Island
cg00302083	chr8	133730214	MTND2P7	distal_enhancer
cg02091786	chr11	62648053	GANAB	TSS1500	S_Shore
cg13726887	chr9	130666266	PRDM12	GeneBody	Island
cg05004518	chr7	106282875	NAMPT	GeneBody	N_Shore
cg15635269	chr12	124748728
cg09243852	chr7	1120747	LOC102723758	exon1	S_Shelf
cg22042348	chr8	132483377	KCNQ3	distal_enhancer	S_Shelf
cg16652855	chr10	122115492	TACC2	distal_enhancer	S_Shore
cg01300317	chr12	109879078	GLTP	prox_enhancer	N_Shore
cg12391279	chr10	120012899	NACAP2	distal_enhancer	S_Shore
cg13916895	chr9	16504801	BNC2	GeneBody
cg14022501	chr9	134443234	RP11-473E2.2	distal_enhancer	S_Shelf
cg15940800	chr10	88965846	FAS	exon1
cg01838853	chr12	109279032	FOXN4	distal_enhancer
cg13912824	chr7	157553530	PTPRN2	GeneBody	N_Shore
cg16462297	chr11	101123358	PGR	distal_enhancer	N_Shelf
cg17500321	chr7	94004395	BET1	promoter	Island
cg22311510	chr11	60282670	MS4A4A	GeneBody
cg17298510	chr6	40583726	LRFN2	GeneBody	N_Shelf
cg19631472	chr11	18394094	LDHA	prox_enhancer	N_Shore;N_Shelf
cg19401149	chr8	6939096	DEFA4	TSS1500
cg18198461	chr8	142441932
cg25666516	chr8	141667012
cg11319211	chr11	17170825	PIK3C2A	GeneBody
cg10110083	chr6	30451068			Island
cg12624155	chr7	106282149	NAMPT	distal_enhancer	N_Shelf
cg10335798	chr7	50706505	GRB10	prox_enhancer
cg05437294	chr7	157983654	PTPRN2	GeneBody
cg03701341	chr8	62864871	NKAIN3	GeneBody
cg13639901	chr7	155763896	RBM33	distal_enhancer
cg23387109	chr10	92291472	MARCH5;MARCHF5	prox_enhancer;prox_enhancer	Island
cg26650623	chr6	91926588	RPL5P19	distal_enhancer
cg03145042	chr12	98748398	ANKS1B	GeneBody	S_Shelf
cg16151082	chr8	95133255	PLEKHF2	prox_enhancer	N_Shore
cg00485391	chr10	132282478	STK32C	distal_enhancer	S_Shore
cg05479554	chr11	73877048	COA4;PAAF1	TSS1500;exon1	Island
cg24323768	chr6	121337724			S_Shelf
cg01282418	chr7	129951677	UBE2H	prox_enhancer	N_Shore
cg11280858	chr12	213048	SLC6A12	prox_enhancer
cg02042585	chr6	160362753	SLC22A3	distal_enhancer	Island
cg22719902	chr10	69739958
cg14670315	chr10	122856267	FAM24B-CUZD1;FAM24B	GeneBody;GeneBody
cg03330710	chr8	23706059	NKX2-6	prox_enhancer	S_Shelf;Island;N_Shelf
cg01418188	chr11	3124379	OSBPL5	distal_enhancer	S_Shelf
cg07389463	chr12	131811849	RNU6-1017P	other_regul_region	S_Shelf
cg00609424	chr8	145002567	ZNF252P-AS1	TSS1500	Island
cg02065790	chr12	27521351	PPFIBP1	distal_enhancer
cg17368726	chr7	108528650	PNPLA8	distal_enhancer	S_Shelf;S_Shelf
cg01826959	chr12	63844827	SRGAP1	promoter	S_Shore
cg02151535	chr8	79782904	LOC101927040;LINC01607	GeneBody;GeneBody	N_Shore
cg27535538	chr7	106039709
cg07478467	chr8	90700360	LOC105375633	GeneBody
cg07150832	chr7	148938546			N_Shelf
cg26964907	chr6	117271195	VGLL2	distal_enhancer	S_Shore
cg05180540	chr8	65789671	PDE7A	prox_enhancer
cg26530758	chr8	41896542	ANK1	exon1	Island
cg10892454	chr6	84227730	KIAA1009;CEP162	promoter;promoter	Island
cg01275934	chr7	2256730	MIR6836	prox_enhancer	S_Shelf;Island
cg08375849	chr11	74399178	MIR548AL;MIR548AL;PGM2L1	TSS200;TSS1500;TSS1500	S_Shore
cg17911882	chr9	4679326	CDC37L1;CDC37L1-DT	TSS1500;exon1	Island
cg01026458	chr8	90791577	NECAB1;TMEM64	promoter;promoter	Island
cg24303332	chr11	68440845	LRP5	GeneBody	S_Shelf
cg24539500	chr6	101667176	GRIK2	GeneBody
cg20139336	chr6	10495202	GCNT2	distal_enhancer
cg09476067	chr6	30450804			N_Shore
cg25971440	chr7	108526101	PNPLA8	promoter	Island;N_Shore
cg11390489	chr8	61655613	ASPH	distal_enhancer
cg23231692	chr11	636167	DRD4	prox_enhancer	N_Shore
cg00904852	chr10	130203340			S_Shore
cg25244008	chr10	101067975	KAZALD1	GeneBody	S_Shore
cg20329376	chr6	10695156	C6orf52	TSS1500	S_Shore
cg00940941	chr8	119244823	MAL2;MAL2-AS1	GeneBody;GeneBody
cg02785332	chr9	91885388	ROR2	TSS1500
cg12666263	chr10	14959132	MEIG1	TSS1500	N_Shore
cg23723775	chr11	3685348	NUP98	GeneBody
cg14019193	chr11	66510533	BBS1	promoter
cg20068274	chr8	141242589	SLC45A4	GeneBody
cg08549282	chr11	46726744	F2	other_regul_region
cg12057673	chr6	140380051
cg04174070	chr7	75994845	TMEM120A	prox_enhancer	Island
cg06523307	chr7	99548045	FAM200A	GeneBody	N_Shelf
cg03822198	chr12	116559730	MAP1LC3B2	prox_enhancer
cg19495308	chr6	30152254	TRIM10	distal_enhancer
cg00004773	chr12	76329175
cg06411551	chr10	80357363	DYDC2	prox_enhancer	Island
cg19988181	chr10	71719228	C10orf105	prox_enhancer
cg09457725	chr6	30561959	PRR3	other_regul_region
cg13448793	chr8	55130897	XKR4	GeneBody
cg16467919	chr11	68741153	MTL5;TESMIN	other_regul_region;other_regul_region
cg20735988	chr10	68302431	PBLD	distal_enhancer
cg05663655	chr7	107891569	DLD	prox_enhancer	S_Shore
cg16359142	chr11	278092	NLRP6	TSS1500	N_Shore
cg11776930	chr10	86667643	LDB3	prox_enhancer
cg14759494	chr6	165704188	RNU6-730P	distal_enhancer
cg19579183	chr11	59556994	LINC02739	distal_enhancer	N_Shelf
cg16202093	chr10	132846044	NKX6-2	distal_enhancer
cg07500713	chr6	168495527	SMOC2	distal_enhancer
cg15218775	chr7	27096060	HOXA1;HOTAIRM1	promoter;promoter	S_Shore;Island
cg00937932	chr10	35175701	CREM	exon1
cg09943714	chr10	367804	RN7SL754P	distal_enhancer	N_Shore
cg07594833	chr7	74505559	GTF2IRD1	prox_enhancer
cg19871079	chr7	3304198	SDK1-AS1	prox_enhancer	S_Shelf
cg12099658	chr8	88128111	MMP16	exon1
cg09528494	chr8	11481166
cg02249841	chr11	2376554	CD81	prox_enhancer	N_Shore
cg19094785	chr6	98948133	FBXL4	promoter	S_Shore
cg08482670	chr6	31660521	C6orf47	prox_enhancer	N_Shore
cg01872024	chr11	94769638	AMOTL1	GeneBody	S_Shore
cg08878188	chr12	109388778	MYO1H	exon1
cg20482223	chr7	138663081	SVOPL	GeneBody	N_Shore
cg04342484	chr11	69822055	LOC107984368	GeneBody	S_Shelf
cg18718425	chr11	67630449	NUDT8	prox_enhancer	Island
cg04799489	chr10	42753713	LOC105378269;LOC283028	TSS1500;exon1	Island
cg06909117	chr11	119334499	RNF26	promoter	Island
cg11849385	chr6	168495586	SMOC2	GeneBody
cg07534448	chr6	98788185
cg25883405	chr7	105225349	RPL36P12	distal_enhancer
cg13843417	chr11	1277619	TOLLIP	GeneBody	S_Shore;N_Shore;N_Shelf
cg17316784	chr8	22148089	LGI3	GeneBody
cg15664152	chr7	129368566	AHCYL2	prox_enhancer
cg14220055	chr9	96123423
cg08323017	chr10	112584784	VTI1A	GeneBody
cg01093363	chr6	30172214	TRIM15	distal_enhancer	Island
cg03379322	chr7	94663577	PEG10	GeneBody	N_Shore
cg26291195	chr7	99012908	RNF14P3	other_regul_region	S_Shore;S_Shore
cg07793808	chr12	121581101	KDM2B	promoter	S_Shore
cg05610278	chr12	30755310	LINC00941	promoter	S_Shore
cg09453760	chr7	47654032	LINC02902	prox_enhancer
cg16221875	chr6	21588366	SOX4	distal_enhancer	Island
cg24489972	chr7	106176874	RNU6-392P	distal_enhancer
cg17440014	chr11	43734103	HSD17B12	GeneBody
cg20112984	chr10	1404988	LOC124902364	TSS1500
cg17462140	chr11	2141133	IGF2	promoter	Island;N_Shelf
cg22485298	chr6	30885556	DDR1	prox_enhancer	S_Shore
cg27544001	chr10	133195260	KNDC1	distal_enhancer
cg03509899	chr11	69819941	FGF3	TSS1500	Island
cg27494470	chr6	83462842	ME1	distal_enhancer
cg24561366	chr8	24935413
cg15442792	chr6	30983600	MUC21	promoter
cg10673265	chr6	33202198	SLC39A7	prox_enhancer	S_Shore;N_Shelf
cg25752492	chr6	163920215	LOC105378102	GeneBody
cg12193289	chr12	127548120
cg26282025	chr6	33212590	ZNF70P1	other_regul_region	N_Shore
cg09049417	chr8	28563608	FZD3	GeneBody
cg02394701	chr7	49520942
cg16562386	chr11	7000406	ZNF214	GeneBody
cg06209897	chr10	51875791	PRKG1	GeneBody
cg11406977	chr11	103851233	MIR4693	prox_enhancer
cg22970003	chr7	157613340	LOC105375615;LOC105375614;LOC105375615	TSS200;TSS1500;TSS1500	Island;N_Shelf
cg19609438	chr8	99757991	VPS13B	GeneBody
cg08701816	chr8	94265914			S_Shelf
cg23313665	chr9	127755569	SH2D3C	TSS1500	Island
cg09451763	chr11	125569165	EI24	TSS1500	N_Shore
cg16200325	chr10	132558456	INPP5A	distal_enhancer
cg07560087	chr8	124726797	MTSS1	prox_enhancer	N_Shore
cg07291639	chr10	103666243	Y_RNA	distal_enhancer	N_Shelf
cg08926365	chr6	111686361	FYN	distal_enhancer
cg00473134	chr7	24756875	DFNA5;GSDME	prox_enhancer;prox_enhancer	N_Shore
cg04033182	chr8	143305577	ZNF696	promoter	N_Shore
cg16864444	chr6	33427708	SYNGAP1	prox_enhancer	N_Shore
cg05090966	chr7	157485364	LOC101927914	GeneBody	S_Shore
cg09259235	chr10	126422185	LINC00601	TSS1500
cg08492387	chr6	33392451	KIFC1	prox_enhancer	S_Shore
cg09284106	chr7	158941939	DYNC2I1	GeneBody
cg21578596	chr6	32938683	HLA-DMB	distal_enhancer
cg24261177	chr8	95269657	CFAP418	prox_enhancer	S_Shore
cg05135644	chr6	108168591	NR2E1	prox_enhancer	Island
cg26173173	chr8	143560643	GSDMD	distal_enhancer	S_Shelf;Island
cg10095089	chr12	6851300	CDCA3	promoter	N_Shore
cg18005261	chr7	159106201	VIPR2	GeneBody
cg13393327	chr8	127294703	PCAT1	distal_enhancer
cg27550325	chr7	158122892	PTPRN2	GeneBody	N_Shelf
cg08371951	chr6	33428833	SYNGAP1	GeneBody	S_Shore
cg05415408	chr7	30371377	DKFZP586I1420	exon1
cg20607816	chr8	104148821	RIMS2	other_regul_region
cg15065877	chr6	28510738	GPX6	GeneBody
cg13587725	chr11	63552927	PLAAT2	distal_enhancer
cg21048949	chr11	117316337	BACE1	promoter	S_Shore
cg24362790	chr6	158168766	GTF2H5	prox_enhancer	S_Shore
cg03839782	chr6	24902939	RIPOR2;FAM65B	distal_enhancer;distal_enhancer
cg17491058	chr8	118994783	COLEC10	GeneBody
cg11025705	chr8	144472497	FOXH1	distal_enhancer	Island;N_Shelf
cg10205403	chr12	95473455	METAP2	prox_enhancer	N_Shore
cg04737124	chr10	112585229	VTI1A	GeneBody
cg10734246	chr11	123607641	GRAMD1B	GeneBody
cg17463505	chr8	139914555	TRAPPC9;LOC105375781	GeneBody;GeneBody
cg02333187	chr6	35501070	TEAD3	distal_enhancer	S_Shelf
cg08582507	chr7	28406490	CREB5	distal_enhancer	N_Shelf
cg25906711	chr7	73834794	CLDN4	distal_enhancer	S_Shelf
cg00772091	chr10	123155395	BUB3	prox_enhancer	S_Shelf;S_Shore
cg08132940	chr7	1041890	GPR146	distal_enhancer	S_Shore;N_Shelf
cg01946920	chr11	43924507	C11orf96	prox_enhancer
cg08547848	chr11	102468879	LOC102723838;LOC124902740	GeneBody;GeneBody
cg02674870	chr7	156063459			Island
cg15747825	chr6	28597849	SCAND3	GeneBody
cg22840018	chr8	102806691	GASAL1	prox_enhancer	Island;N_Shelf
cg12912245	chr7	128715578	GARIN1B;GARIN1B;GARIN1B	TSS200;TSS1500;exon1
cg19042340	chr10	14605155	FAM107B	TSS1500	S_Shore
cg05135942	chr12	94460693	CEP83-DT	prox_enhancer	S_Shore
cg05736824	chr10	132752812	INPP5A	GeneBody	S_Shelf;N_Shore
cg26799834	chr8	13042412	RNU6-842P	prox_enhancer
cg23290556	chr10	79948166	SFTPD	prox_enhancer
cg26292232	chr10	72288095
cg10290679	chr11	128587505	ETS1	exon1
cg26264769	chr6	27553551	CD83P1	distal_enhancer
cg27165835	chr10	133381577	PAOX	GeneBody	S_Shore
cg18564855	chr10	14959989	MEIG1	prox_enhancer	S_Shore
cg02499535	chr6	132210279
cg01018260	chr7	7640131	RPA3	promoter	N_Shore
cg06269919	chr12	57203353	MIR1228	distal_enhancer	Island
cg04938109	chr12	63990890	SRGAP1	GeneBody
cg17107112	chr6	34053769	GRM4	distal_enhancer
cg07400063	chr6	31159204	CCHCR1;TCF19	TSS1500;exon1	S_Shore
cg06108459	chr6	43121311	PTK7	distal_enhancer
cg03177847	chr6	75334962	HMGB1P39	distal_enhancer
cg11196544	chr12	123879751	DNAH10	GeneBody
cg13600477	chr8	29530116	LOC107986935	exon1
cg20806676	chr6	29611529	GABBR1	distal_enhancer
cg19130313	chr6	21078710	RNU6-150P	distal_enhancer
cg08442088	chr7	44045758	DBNL	prox_enhancer	S_Shore
cg08747557	chr11	102712495	MMP27	distal_enhancer
cg09924848	chr10	124619917	FAM53B	GeneBody
cg00820958	chr8	144806764	ZNF517	GeneBody	N_Shore
cg13541970	chr6	112367405			Island
cg19956836	chr11	57473975	RTN4RL2	GeneBody	N_Shelf
cg16943185	chr11	94770728	AMOTL1	GeneBody	S_Shore
cg22052720	chr11	126396415	ST3GAL4	distal_enhancer
cg15704055	chr6	57316903	PRIM2	prox_enhancer
cg16902425	chr6	29558682	UBD	GeneBody
cg11643457	chr12	80510374	AKIRIN1P1	distal_enhancer
cg15861089	chr12	52301777	KRT86	GeneBody	N_Shore
cg24526843	chr6	32113486
cg10724529	chr6	169158919	LINC01615	distal_enhancer
cg21763873	chr8	1637710	DLGAP2	GeneBody
cg14548963	chr9	21812892	MTAP	GeneBody
cg20626907	chr6	54664586	LOC107986606	GeneBody
cg17837521	chr6	3511636	SLC22A23	distal_enhancer
cg07176589	chr8	76684147	ZFHX4-AS1	TSS1500	S_Shore
cg08185255	chr10	78303811	LINC00595;LINC00856	distal_enhancer;distal_enhancer	Island
cg00461882	chr7	2250040	NUDT1	GeneBody	N_Shelf
cg14428733	chr6	33081728	HLA-DPA1	prox_enhancer	S_Shore
cg24878755	chr6	139028453	ABRACL	prox_enhancer	N_Shore
cg12619728	chr6	32167077	EGFL8	distal_enhancer	Island
cg00801798	chr9	5628280	RIC1	TSS1500	N_Shore
cg18148349	chr10	129606430	MGMT	GeneBody
cg09125430	chr12	21774499	KCNJ8	promoter	Island
cg10932874	chr12	57742198	AGAP2	promoter	S_Shelf
cg25956295	chr8	117816464	EXT1	GeneBody
cg08480739	chr11	67997550	UNC93B1	GeneBody	Island
cg11031064	chr8	143569597	MROH6	promoter	S_Shelf;Island;N_Shelf
cg03523485	chr12	132276007	GALNT9;GALNT9-AS1	GeneBody;GeneBody	S_Shelf;N_Shore;N_Shelf
cg06059318	chr7	73522370	BAZ1B	promoter	Island
cg03454711	chr8	143770546	IQANK1	TSS1500	N_Shore
cg08798978	chr12	39446605	LOC124902919	TSS1500	S_Shelf
cg12439852	chr7	16587758			S_Shore
cg18483902	chr10	122270132	BTBD16	other_regul_region
cg09954189	chr8	20457042
cg21507109	chr7	152131513	YBX1P4	distal_enhancer	S_Shore;Island
cg04344000	chr6	117548694	DCBLD1	GeneBody	S_Shore
cg12225794	chr12	132160186
cg26365623	chr11	5122871
cg02767356	chr6	43488327	TJAP1	TSS1500
cg15655138	chr6	37172205	PIM1	distal_enhancer	S_Shore
cg00778636	chr11	66051911	SF3B2	prox_enhancer	S_Shelf;Island
cg17136548	chr8	491881	TDRP	GeneBody
cg22889918	chr10	113264558	RNU7-165P	distal_enhancer
cg25438767	chr6	17102714	STMND1	prox_enhancer	S_Shore
cg00579531	chr8	1547166	DLGAP2	distal_enhancer	Island;N_Shore
cg09921143	chr12	8219030	DEFB109F	promoter	N_Shelf
cg22879583	chr11	111879688	FDXACB1	TSS1500	S_Shore
cg18244286	chr6	2903733	SERPINB9	prox_enhancer	S_Shore
cg02210149	chr6	32128822	ATF6B	prox_enhancer
cg04687486	chr8	33473422	FUT10	TSS1500	S_Shore
cg13493620	chr9	126486633	MVB12B	GeneBody	S_Shelf
cg10346364	chr11	67374797	CLCF1	TSS1500	S_Shore
cg19344322	chr7	106010104	CDHR3	GeneBody	S_Shore
cg06461708	chr7	27252703	EVX1-AS	distal_enhancer	S_Shore
cg10073584	chr8	142798695			S_Shore
cg05799276	chr6	96897942	NDUFAF4	promoter	Island
cg02756608	chr6	32130308	FKBPL	promoter
cg16048138	chr8	102810387	GASAL1	distal_enhancer	Island;S_Shelf
cg24276070	chr11	64924230	PPP2R5B	prox_enhancer	N_Shore
cg09355889	chr12	48156944	ASB8	GeneBody	N_Shore
cg09783270	chr7	45961713	LOC102723446	GeneBody
cg08934607	chr11	20388101	PRMT3	prox_enhancer	Island
cg14368247	chr9	133651494	DBH-AS1	distal_enhancer
cg19760648	chr10	129890481	EBF3	GeneBody	S_Shelf
cg13660655	chr7	69597635	CT66;AUTS2;CT66	TSS200;TSS1500;TSS1500	Island
cg06599124	chr12	39103505	LINC02406	GeneBody
cg08209365	chr11	95169296	SESN3	GeneBody
cg19405965	chr11	130002895	PRDM10;PRDM10-DT	promoter;promoter	Island
cg12251448	chr10	69974196	LINC02636	distal_enhancer
cg19301658	chr10	60944433	RHOBTB1	promoter	Island
cg04916984	chr12	112418639	PTPN11	prox_enhancer	N_Shore
cg26990680	chr10	49608012	CHAT	prox_enhancer	N_Shore;N_Shore
cg12621303	chr11	117793755	DSCAML1	distal_enhancer	N_Shelf
cg15315493	chr6	32973612	BRD2	GeneBody	S_Shore
cg02920376	chr7	158955364	DYNC2I1	GeneBody	N_Shelf;N_Shelf
cg16302650	chr6	149546471	PPIL4	prox_enhancer	S_Shore
cg07329251	chr11	10455115	AMPD3	promoter	S_Shelf
cg01942797	chr7	156614451	RNF32-DT	GeneBody	N_Shore
cg25133212	chr6	31960237	SKIC2;SKIV2L	prox_enhancer;prox_enhancer	S_Shore
cg00740465	chr7	158428016	PTPRN2	GeneBody	Island
cg19787969	chr8	9905701	LOC124902057	GeneBody	S_Shore;Island
cg21006425	chr7	99404751	PDAP1	distal_enhancer	N_Shelf
cg13787610	chr11	78907527	TENM4	GeneBody	S_Shelf
cg13695383	chr7	100542294	AGFG2	GeneBody	S_Shelf
cg17233829	chr11	79403252	MIR708	TSS1500
cg12601909	chr11	1303248	TOLLIP	prox_enhancer
cg19200333	chr10	107158633	SORCS1	GeneBody
cg19517653	chr10	45374008	ALOX5	promoter	Island
cg05630725	chr12	23951181	SOX5	promoter
cg19212453	chr6	105243481
cg12339135	chr6	90808848	LOC107986623	GeneBody
cg19386801	chr6	33250827	HCG25	prox_enhancer	S_Shore
cg20859708	chr9	85941707	NAA35	exon1	Island
cg03456651	chr10	71720076	C10orf105	prox_enhancer
cg12762527	chr10	103970707	SLK	GeneBody	S_Shelf
cg12955216	chr7	44103839	AEBP1	prox_enhancer	N_Shore
cg12189255	chr11	44112688	EXT2	distal_enhancer
cg08759689	chr7	99616819	ZSCAN25	promoter	Island
cg20232748	chr6	109094183	SESN1	prox_enhancer	N_Shore
cg10064325	chr12	124776758
cg14036627	chr6	31180880	POU5F1	promoter	S_Shore
cg23252698	chr8	37763761	PLPBP;PROSC	prox_enhancer;prox_enhancer	S_Shore
cg12559997	chr10	132958525	LINC01166	GeneBody	N_Shelf
cg06691520	chr10	93757981	LGI1	promoter
cg01027229	chr7	86943575	ELAPOR2	GeneBody
cg04680494	chr6	168016966	KIF25	distal_enhancer
cg05187826	chr10	59792868	MRLN	distal_enhancer
cg03045620	chr6	31879193	SLC44A4;SLC44A4	TSS200;TSS1500
cg04690482	chr6	54846590	FAM83B	promoter	Island
cg14178077	chr9	76162885	RBM22P5	distal_enhancer
cg17406963	chr6	166648397	RPS6KA2;LOC107986671	GeneBody;GeneBody
cg03287126	chr8	10338891	MSRA	GeneBody	S_Shelf
cg00748218	chr11	19351006	NAV2	exon1
cg07248748	chr10	130111621	C10orf143	prox_enhancer	Island
cg07780895	chr10	132941144	TTC40;CFAP46	prox_enhancer;prox_enhancer	N_Shore
cg05613017	chr12	65195666	LEMD3	GeneBody
cg26647265	chr6	29964844	MICD	distal_enhancer
cg06779123	chr7	24981343	OSBPL3	prox_enhancer	S_Shore;N_Shore
cg07617237	chr6	31818970			S_Shore
cg09692368	chr8	1359114	DLGAP2	GeneBody	S_Shelf;N_Shore
cg05090835	chr11	117145255	PAFAH1B2	prox_enhancer	S_Shore
cg02643451	chr8	1549712	DLGAP2	GeneBody	S_Shelf;Island;N_Shelf
cg13785018	chr9	136123001	LOC107987142	GeneBody	S_Shelf;Island
cg21178979	chr7	1849897	MAD1L1	GeneBody	N_Shore
cg25836589	chr11	1414766	BRSK2	GeneBody	S_Shelf
cg00312009	chr11	59898225	SRD5A3P1	promoter	Island
cg20083995	chr8	100957384	RN7SL685P	prox_enhancer
cg24310500	chr6	36840920	CPNE5	prox_enhancer	Island
cg20419422	chr11	67317822	LOC100130987;LOC100130987	TSS200;TSS1500	Island
cg10578187	chr7	96504103	SEM1	TSS1500
cg22009052	chr8	98067895	ERICH5	GeneBody	S_Shelf
cg11882601	chr8	102512653	LOC105375683	GeneBody
cg00729370	chr8	46616035	ASNSP1	GeneBody	N_Shore
cg11554335	chr11	57569468	UBE2L6	prox_enhancer	S_Shore
cg01747978	chr7	99932948
cg18196087	chr8	786345	DLGAP2	GeneBody	S_Shore
cg15723723	chr6	31659306	C6orf47-AS1	prox_enhancer	N_Shore
cg04757239	chr7	44158781	GCK	prox_enhancer
cg16670307	chr11	131850746	NTM	GeneBody
cg07510323	chr10	76330720	LRMDA	GeneBody
cg24594692	chr6	32171030	MIR6721	TSS1500	S_Shelf
cg14507346	chr12	48682424	KANSL2	promoter	Island
cg04787343	chr6	56955488	DST	TSS1500	Island
cg27630257	chr7	73623329	MLXIPL	prox_enhancer	Island
cg01811674	chr6	150376074	IYD	GeneBody
cg14158968	chr11	11568927	LOC124902632	TSS1500
cg25634507	chr8	58501018	CYP7A1	TSS1500
cg09411874	chr12	121468152	MIR7107	distal_enhancer	Island
cg15672329	chr11	73099942	FCHSD2	distal_enhancer
cg10647465	chr11	126712347	KIRREL3	GeneBody
cg00985115	chr12	48199035	LOC102725258	GeneBody	S_Shore
cg26736232	chr11	628603	SCT	prox_enhancer	S_Shelf;S_Shore
cg14371649	chr9	32995967	APTX	GeneBody
cg15584606	chr10	8260868	LINC00708	GeneBody
cg00528779	chr12	124441516	NCOR2	distal_enhancer	N_Shelf
cg03474525	chr6	166874324			S_Shelf
cg26504274	chr11	2464179	KCNQ1	distal_enhancer
cg13779795	chr9	137049184	ENTPD2	GeneBody	S_Shelf;Island
cg05282044	chr11	32892444	QSER1	TSS1500	Island
cg06720214	chr11	62336211	ASRGL1	TSS1500	N_Shore
cg11003012	chr11	134384933	B3GAT1	distal_enhancer	S_Shore
cg23753795	chr6	146210404	GRM1	GeneBody
cg21154041	chr8	42417753	SLC20A2	GeneBody
cg23656873	chr11	114439329	REXO2	promoter	Island
cg05888181	chr8	2004153	KBTBD11	GeneBody	S_Shore
cg06506768	chr11	16826704	PLEKHA7	GeneBody
cg16800785	chr6	26246871	H4C7	prox_enhancer	Island;N_Shelf
cg11662322	chr12	7092671	C1R	promoter
cg05907986	chr6	31667589	GPANK1	TSS1500	S_Shore
cg07356667	chr10	132845852	NKX6-2	other_regul_region
cg13609505	chr10	98447103	HPS1	promoter	S_Shore
cg09566131	chr6	32980015	BRD2	GeneBody
cg08035479	chr8	57260084	LOC286177	TSS1500	Island
cg00154455	chr8	144798188	ZNF517	prox_enhancer	N_Shore
cg05087008	chr11	105612953	GRIA4	distal_enhancer	S_Shelf
cg12384918	chr6	25971899	TRIM38	GeneBody
cg13146040	chr12	124520307	NCOR2	GeneBody	S_Shelf;S_Shore;S_Shore
cg09146428	chr10	132770778	NKX6-2	distal_enhancer	S_Shelf;N_Shore
cg08313539	chr6	126773565
cg22303442	chr8	27877445	SCARA5	GeneBody	N_Shelf
cg15336893	chr11	67442811	CORO1B	GeneBody	N_Shore
cg04709302	chr7	6023697	EIF2AK1;AIMP2	GeneBody;GeneBody
cg24766327	chr10	33722247
cg20385188	chr11	83194786	ANKRD42	prox_enhancer	S_Shore
cg07810168	chr12	48995589	DDN	GeneBody	N_Shore;N_Shelf
cg04346968	chr11	3855949	MIR4687	promoter	Island
cg06193668	chr6	30058404	POLR1HASP	exon1	N_Shelf
cg16012489	chr8	11632343	LOC105379242;LOC105379242	TSS1500;exon1
cg12044919	chr10	64086482	LOC124902439	GeneBody
cg04084597	chr11	75768607	DGAT2;DGAT2-DT	promoter;promoter	Island
cg14155388	chr9	89472671	SEMA4D	GeneBody
cg23772122	chr11	26334081	ANO3	prox_enhancer	S_Shore
cg13796845	chr10	49762603	OGDHL	TSS1500	S_Shore
cg21265210	chr6	32219490	NOTCH4	GeneBody
cg24140586	chr10	94937679	CYP2C9	TSS1500
cg11347903	chr7	112410523
cg17661300	chr8	143247374	ZFP41	exon1	Island;N_Shelf
cg00087482	chr7	100202498	CASTOR3P;STAG3	GeneBody;GeneBody
cg13531562	chr6	31780110	Y_RNA	prox_enhancer
cg00756032	chr12	80708344	MYF6	prox_enhancer	Island
cg07317108	chr10	11533103	USP6NL	prox_enhancer
cg24458609	chr11	57180541	LRRC55	prox_enhancer
cg06562707	chr8	141170621	DENND3	GeneBody	N_Shelf
cg04753078	chr6	32095842	TNXB	distal_enhancer	Island
cg23954922	chr6	17101507	STMND1	TSS1500	N_Shore
cg08352439	chr7	55569430	VOPP1	distal_enhancer	N_Shelf
cg11136235	chr10	79317795	PPIF	distal_enhancer
cg13851744	chr9	137197770	TPRN	GeneBody	N_Shore
cg23104436	chr11	15817201
cg03706154	chr8	79877351
cg14672137	chr10	13889052	NUTF2P5	distal_enhancer	N_Shelf
cg08289323	chr8	61675903	ASPH	distal_enhancer
cg12608975	chr10	132591369	INPP5A	distal_enhancer
cg01388243	chr8	123652776	KLHL38	promoter
cg00155447	chr7	100030362	ZKSCAN1	GeneBody
cg19801025	chr7	116954639	ST7-AS1	TSS1500	S_Shore
cg10167266	chr11	20164532	DBX1	distal_enhancer	S_Shelf;S_Shore
cg20301677	chr7	116337723	LOC124900233	GeneBody
cg07610468	chr7	1909996	AC110781.3	other_regul_region	N_Shore
cg15012662	chr7	122803459	CADPS2	GeneBody
cg00426626	chr9	130054123	GPR107	prox_enhancer	Island
cg15743325	chr7	51175017	COBL	GeneBody
cg01923891	chr11	117732570	DSCAML1	GeneBody
cg07013104	chr11	73646050	PLEKHB1	promoter
cg00934883	chr6	30744189	IER3	prox_enhancer	Island
cg05484505	chr10	2771286			N_Shore
cg10139015	chr11	47426705	PSMC3	TSS1500	Island
cg21234195	chr8	143407612	LINC02990	distal_enhancer	Island
cg13290643	chr11	2072401
cg10023271	chr11	117192063	SIDT2	GeneBody
cg14824052	chr10	2909134
cg06680511	chr11	15650712	LINC02751	GeneBody	S_Shore
cg03101492	chr12	101477313	SPIC	GeneBody
cg07338782	chr12	101086692	SNX5P2	distal_enhancer
cg04950931	chr12	71158677	TSPAN8	prox_enhancer
cg21855059	chr7	670992	PRKAR1B	GeneBody	Island
cg24315046	chr6	30212911	TRIM26	GeneBody	N_Shore
cg27467275	chr10	1199321	ADARB2	prox_enhancer
cg04874326	chr6	2634708	LINC01600;C6orf195;LINC02521	promoter;promoter;promoter	Island
cg01347035	chr10	42111746	KSR1P1	distal_enhancer	Island
cg13238856	chr12	5825085	ANO2	GeneBody	N_Shelf
cg22810725	chr11	15827929
cg13918751	chr9	137474560	PNPLA7	GeneBody
cg04572540	chr6	30940962	MUCL3;MUCL3	TSS200;TSS1500
cg19987705	chr8	123042663	DERL1	TSS1500	S_Shore
cg06178073	chr6	27375636	ZNF204P	prox_enhancer	S_Shore
cg12874181	chr8	64577349	BHLHE22	distal_enhancer	S_Shore;N_Shelf
cg05350268	chr6	72620384	KCNQ5	prox_enhancer	N_Shore
cg13100190	chr6	113732759	LINC02541	distal_enhancer
cg09514561	chr6	32405843	BTNL2	other_regul_region
cg23814228	chr10	8038461	LOC105376394	GeneBody	S_Shelf;S_Shelf
cg01978144	chr12	42326286	ZCRB1	promoter	Island
cg14214914	chr9	129108025	CRAT	GeneBody	N_Shelf
cg25115135	chr10	14834068	CDNF	GeneBody	N_Shelf
cg17513832	chr6	41687405	TFEB	distal_enhancer	S_Shelf
cg06704573	chr8	54615390	RP1	prox_enhancer
cg04690793	chr6	34755613	SNRPC	prox_enhancer	N_Shore
cg24879087	chr10	132497432
cg25513712	chr8	23892585	STC1	distal_enhancer
cg25352397	chr8	24943370	MIR6841	distal_enhancer	S_Shore
cg02433406	chr12	47702267	RPAP3	GeneBody	N_Shelf
cg25457832	chr8	48735020	CLXN;EFCAB1	prox_enhancer;prox_enhancer	N_Shore
cg11051752	chr6	157954782	RNU6-786P	distal_enhancer
cg23484249	chr7	4268817	SDK1	GeneBody	S_Shelf
cg03127974	chr8	144623810	ARHGAP39	distal_enhancer	N_Shore
cg26441221	chr8	19127770	LOC105379301	GeneBody
cg22101045	chr11	47905957
cg15463563	chr8	133212647	WISP1;CCN4	distal_enhancer;distal_enhancer
cg22897198	chr6	36423473	KCTD20	distal_enhancer	Island
cg10510259	chr12	104181463
cg20271777	chr10	122643547	DMBT1	GeneBody	S_Shore
cg15240568	chr11	14974910	CALCA	promoter	S_Shelf;S_Shore
cg20201639	chr6	85679196	SNHG5	prox_enhancer	Island
cg22011888	chr11	64089240	MACROD1;FLRT1	GeneBody;GeneBody	S_Shelf
cg23763053	chr6	108261434	SNX3	TSS1500	Island
cg20171999	chr8	66430831	LOC102724687	GeneBody	S_Shore;N_Shore
cg00445443	chr7	27103859	HOXA2	prox_enhancer	Island;N_Shelf
cg22730072	chr7	76975104
cg15373257	chr7	132997775	CHCHD3	GeneBody
cg25021000	chr11	42234210	LINC02740	GeneBody
cg15947096	chr7	37449232	ELMO1	promoter	S_Shore
cg10428938	chr7	99393214	PDAP1	distal_enhancer	Island
cg20567361	chr7	27526196	HIBADH	GeneBody
cg04522676	chr10	133155322	KNDC1	other_regul_region	N_Shelf
cg08835301	chr7	30546302	TRPC6P10	distal_enhancer
cg14782970	chr12	52796176	KRT3;KRT3	TSS200;TSS1500
cg25144111	chr6	127475167	SOGA3-KIAA0408;MTCL3	GeneBody;GeneBody	Island
cg00418163	chr12	83082852	RNU6-977P	distal_enhancer
cg01836622	chr6	107115710	BEND3	promoter	Island
cg15268290	chr11	83979544	LDHAL6DP	distal_enhancer
cg01612449	chr11	66642996	RBM14-RBM4;RBM4	GeneBody;GeneBody	S_Shelf;N_Shore
cg14094027	chr12	120231277	PXN	GeneBody
cg12758503	chr10	56361299	ZWINT	promoter	Island
cg19680441	chr7	157735752	PTPRN2	GeneBody	S_Shore
cg24326242	chr11	1094251	MUC2	other_regul_region
cg05605603	chr11	35581046
cg13379822	chr12	54422435	RP11-753H16.3	distal_enhancer	S_Shelf
cg15583193	chr7	158026141	PTPRN2	GeneBody
cg05112070	chr10	77801718	DLG5	GeneBody
cg17053223	chr7	94906305	PPP1R9A	prox_enhancer	N_Shore
cg26226914	chr11	66439016	MRPL11	prox_enhancer
cg16934127	chr11	1748415	IFITM10	distal_enhancer	Island
cg18721137	chr10	70405431	EIF4EBP2	prox_enhancer	S_Shore
cg07709195	chr11	61818543	LOC124902680	exon1	S_Shore
cg06617414	chr6	14210979			Island
cg10697286	chr10	104449990	LINC02620	distal_enhancer
cg25229114	chr11	110296976	RDX	prox_enhancer	Island
cg15952586	chr7	18420348	HDAC9	GeneBody
cg14713118	chr8	97775123	LAPTM4B	promoter	N_Shore
cg27038428	chr8	124473626	RNF139-DT	prox_enhancer	N_Shore
cg07095072	chr7	105014548	KMT2E-AS1	promoter	S_Shore
cg16968514	chr6	33264827	VPS52	GeneBody
cg26653489	chr6	32182939	AGER	prox_enhancer
cg02129245	chr7	101174582	NAT16	distal_enhancer	S_Shore
cg24214699	chr10	132336947	LRRC27	TSS1500
cg15157360	chr8	26384049	BNIP3L	prox_enhancer	S_Shore
cg05351601	chr7	134986493	AGBL3	promoter	Island
cg08753468	chr7	72446556	CALN1	GeneBody
cg07688412	chr9	128067817	SLC25A25;NAIF1	TSS1500;TSS1500	Island
cg13229969	chr7	7066285	LOC105375138	GeneBody
cg07742989	chr6	75601920	SENP6	promoter	Island
cg11241498	chr12	13981882	GRIN2B	promoter	Island
cg08484337	chr6	31622786	SNORA38	prox_enhancer	S_Shore
cg23813681	chr11	132902428	OPCML	distal_enhancer
cg02467735	chr8	142918313	CYP11B2	other_regul_region
cg08912860	chr12	132287196	GALNT9	GeneBody	S_Shelf;S_Shore;N_Shore
cg24603922	chr6	166241419	GNG5P1	other_regul_region
cg08311885	chr10	15990955
cg23952952	chr11	10750861	CTR9	TSS1500	N_Shore
cg17461336	chr7	99843936	CYP3A43	distal_enhancer
cg25355291	chr8	29511884	LOC107986883	GeneBody
cg27406618	chr10	49133944	FAM170B	prox_enhancer	S_Shore
cg17919502	chr8	46232741
cg06570298	chr6	30057504	POLR1HASP	GeneBody	N_Shelf
cg18613031	chr10	45472048	MARCHF8;LOC105378286	GeneBody;GeneBody
cg19247310	chr11	59364825	OR5AN1	GeneBody
cg15272641	chr10	120015553			S_Shelf
cg13386634	chr6	169551809	WDR27	GeneBody
cg27094848	chr11	111451287	BTG4;LOC644277	GeneBody;GeneBody
cg06799248	chr12	132035232	EP400	GeneBody	N_Shore
cg26867545	chr10	21514901	SKIDA1	distal_enhancer	N_Shore
cg13716026	chr9	72577293	TMC1	promoter
cg26386189	chr11	1685672	FAM99B	promoter
cg10327428	chr8	39314503	ADAM5	promoter
cg02050934	chr12	66799073	GRIP1	GeneBody
cg10766282	chr6	106182632
cg06380123	chr12	51324194	BIN2	promoter	Island
cg00023233	chr10	124389129			Island
cg09638798	chr12	131070346	GPR133;ADGRD1	other_regul_region;other_regul_region	Island
cg07690768	chr12	32217999	BICD1	GeneBody
cg06266991	chr6	32105346	TNXB	GeneBody
cg12590695	chr12	88580598	KITLG	promoter	Island
cg26883171	chr11	45705300
cg10862923	chr7	137849824	DGKI	distal_enhancer	S_Shelf
cg06858181	chr6	158397736	TULP4	GeneBody
cg06770429	chr6	142884938	HIVEP2	exon1
cg21045828	chr8	88297836	MMP16	GeneBody
cg18836618	chr7	41920920	HMGN2P30	distal_enhancer
cg14229611	chr6	46129913	ENPP4	promoter	N_Shore
cg02439517	chr6	38717977	DNAH8	GeneBody	S_Shelf
cg02449166	chr10	129950217	EBF3	distal_enhancer
cg06559547	chr6	85677600	SNORD50B	promoter	N_Shore
cg02595061	chr11	31366840	DCDC1	distal_enhancer	N_Shelf
cg21448927	chr6	159375495	LOC105378084	GeneBody
cg14118839	chr10	36423003	MTND5P17	distal_enhancer
cg02633783	chr11	132031683	NTM	GeneBody
cg00948114	chr6	157324184	TMEM242-DT	promoter	Island
cg09866101	chr7	4227366	SDK1	GeneBody
cg15681145	chr8	29049469	HMBOX1	GeneBody
cg11825675	chr12	67273111	CAND1	GeneBody	S_Shelf
cg25946909	chr6	135497364	AHI1-DT	TSS1500	Island
cg14093792	chr12	213722	SLC6A12	promoter
cg06557577	chr12	55826355	DNAJC14	GeneBody	N_Shelf
cg12244052	chr7	45921870	IGFBP3	TSS1500	S_Shore
cg05937663	chr8	42436943	VDAC3	distal_enhancer	Island
cg16347811	chr7	29283188	CHN2	GeneBody
cg02193861	chr10	16780713	RSU1	GeneBody
cg07972954	chr6	30722615	TUBB	prox_enhancer	S_Shore
cg07089321	chr6	31836962	SNORD52;SNORD52	TSS200;TSS1500	S_Shore
cg08346494	chr11	70203856	FADD	prox_enhancer	S_Shore
cg07639900	chr10	3786740			S_Shore
cg10826175	chr10	53257179
cg26326560	chr8	13491885	DLC1	GeneBody
cg03610439	chr10	74898504	KAT6B	GeneBody
cg18850427	chr7	3969404	SDK1	GeneBody
cg18235635	chr8	132866917	TG	promoter
cg00861316	chr11	64367745	MIR1237	TSS1500	N_Shore;N_Shore
cg17951878	chr6	7698141	LOC105374906	GeneBody
cg14515614	chr9	114207160	MIR455	distal_enhancer
cg23321524	chr6	2875420	SERPINB9P1	prox_enhancer	Island
cg09375620	chr6	159169123	FNDC1	TSS1500	Island
cg07189782	chr10	119176200	PRDX3	distal_enhancer	N_Shelf
cg21448535	chr6	32108756	TNXB	GeneBody
cg19972273	chr7	128954140
cg14324358	chr6	140438076
cg16969025	chr11	104750523
cg09255061	chr10	5512905			S_Shore
cg08942004	chr10	103472966	CALHM3	distal_enhancer	N_Shore
cg04660157	chr12	26194663	SSPN	TSS1500	N_Shore
cg18764007	chr11	58580053	ZFP91-CNTF	prox_enhancer	S_Shore
cg21816377	chr11	132845882	OPCML	GeneBody
cg12742018	chr8	144596735	ARHGAP39	distal_enhancer	N_Shore;N_Shelf
cg14210830	chr12	51824642	FIGNL2	GeneBody	S_Shelf
cg26982386	chr7	76318428	FPASL	exon1	Island
cg10393369	chr6	168099778	FRMD1	prox_enhancer	N_Shore
cg26796069	chr8	144107397	KIAA1875;WDR97	prox_enhancer;prox_enhancer	S_Shelf;N_Shore
cg01947138	chr9	20684502	FOCAD	exon1	Island
cg08729442	chr6	36487862	RN7SL748P	distal_enhancer
cg24029082	chr6	32089534	TNXB	distal_enhancer	S_Shore
cg25718035	chr10	8043066
cg13922115	chr9	92635286	IPPK	distal_enhancer
cg08281515	chr11	112086161	TIMM8B	prox_enhancer	N_Shore
cg05885137	chr7	41698048	INHBA	distal_enhancer
cg09948419	chr7	44980366	MYO1G	TSS1500
cg23728085	chr7	54291969
cg15899053	chr7	114286864	FOXP2	GeneBody
cg14473756	chr11	122977115	LOC124902774	GeneBody	Island
cg07943780	chr8	41645093	NKX6-3	distal_enhancer	N_Shore
cg02593601	chr10	17665419	STAM	distal_enhancer
cg24860345	chr6	144091725			N_Shelf
cg06953333	chr8	129983171	CYRIB	GeneBody	N_Shore
cg07969668	chr8	141760552	MIR1302-7	distal_enhancer	Island
cg06867478	chr7	156990580
cg26336265	chr6	25042727	RIPOR2;FAM65B	prox_enhancer;prox_enhancer
cg20352108	chr6	161255005	AGPAT4	distal_enhancer
cg07121733	chr10	121974726	NSMCE4A	prox_enhancer	Island
cg08514558	chr10	79346956	PPIF	prox_enhancer	N_Shore
cg21160099	chr6	99613041	PRDM13	distal_enhancer	N_Shore
cg09517010	chr11	72727213	ARAP1	GeneBody	S_Shore
cg13976610	chr7	143273367	TMEM139-AS1	GeneBody
cg22705386	chr7	130491956	MEST;MEST;MESTIT1	TSS200;TSS1500;TSS1500	Island
cg13543683	chr9	98412938	GABBR2	GeneBody
cg13800802	chr9	95857384	RNU2-46P	distal_enhancer
cg25631022	chr10	102419278	PSD	prox_enhancer	Island;N_Shore
cg00175844	chr8	140570029	AGO2	GeneBody
cg05118419	chr11	121024564	TBCEL	prox_enhancer	S_Shore
cg03984780	chr11	27701070	BDNF;BDNF	TSS200;TSS1500	Island
cg02465979	chr6	28904258	TRIM27	GeneBody
cg06433023	chr6	108167340	NR2E1	prox_enhancer	Island
cg00818903	chr10	95908166	CC2D2B	promoter	Island
cg25738497	chr6	89554845	ANKRD6	GeneBody
cg15199622	chr11	129313295	ZNF123P	distal_enhancer
cg21313498	chr6	163670774	LOC102724152	GeneBody	N_Shore
cg05312685	chr8	133602357
cg02614428	chr10	77081659	KCNMA1	distal_enhancer
cg18187581	chr7	122315256	FEZF1-AS1	distal_enhancer	N_Shore
cg14952949	chr12	80716027	MYF5	prox_enhancer	N_Shore
cg08837449	chr10	58964137	LINC00844	distal_enhancer
cg14253875	chr9	112891522	SLC46A2	TSS1500	S_Shore
cg16925499	chr10	116743194	HSPA12A	prox_enhancer	Island
cg04247508	chr8	47644858	SPIDR	distal_enhancer
cg11970804	chr8	8226604	FAM85B	GeneBody	N_Shore
cg23797471	chr6	135183272	MYB	prox_enhancer	Island
cg00644554	chr12	113093660	DTX1	GeneBody	Island
cg02682525	chr11	113387555	ANKK1	prox_enhancer	N_Shore
cg23873288	chr6	35738074	ARMC12	prox_enhancer
cg19747142	chr8	66116020	TRIM55	GeneBody	S_Shelf;S_Shelf
cg04678231	chr12	52057484	NR4A1AS	prox_enhancer
cg15444183	chr6	168798344			S_Shelf
cg04652496	chr6	46326360	RCAN2	prox_enhancer
cg01511480	chr12	6362085	SCNN1A	distal_enhancer	N_Shore
cg07706776	chr10	5526041	CALML3-AS1	promoter	S_Shore
cg07925835	chr12	52368993	KRT85	other_regul_region	S_Shore
cg09907758	chr11	63769987	ZFTA	prox_enhancer	S_Shore
cg01016637	chr12	40106145	SLC2A13	promoter	Island
cg24697215	chr6	53320845	ELOVL5	GeneBody
cg26965597	chr8	64577654	BHLHE22-AS1	TSS1500	S_Shore;N_Shelf
cg06599914	chr11	32894357	QSER1	prox_enhancer	S_Shore
cg18051316	chr6	31957883	SKIC2;MIR1236	TSS1500;TSS1500	N_Shore
cg25739835	chr11	121112781	TECTA	distal_enhancer
cg00856336	chr6	168999665	LOC105378145	GeneBody
cg04282530	chr11	128660584
cg13976251	chr8	63413219	IFITM8P	other_regul_region
cg09941713	chr8	60792773	CHD7	GeneBody
cg13646785	chr9	132586548	BARHL1	GeneBody	S_Shelf;Island;N_Shelf
cg13289579	chr8	141279777	SLC45A4	exon1
cg12186816	chr8	87148592	CNBD1	distal_enhancer
cg15019848	chr6	157471540	MIR3692	distal_enhancer
cg21494512	chr8	144727650	ZNF251	GeneBody	N_Shelf
cg13083523	chr6	30213043	TRIM26	prox_enhancer	N_Shore
cg07093702	chr6	30651270	C6orf136	GeneBody	S_Shelf
cg21159858	chr9	34620273	DCTN3	GeneBody	Island;N_Shelf
cg12810221	chr12	56645069	SNORD59B;SNORD59A	TSS1500;exon1	N_Shore
cg07931652	chr6	33199189	RNY4P10	prox_enhancer	N_Shore
cg19137676	chr11	2150789	IGF2	TSS1500
cg23944586	chr11	19577247	NAV2	GeneBody
cg01106818	chr12	122266581	VPS33A	promoter	Island
cg17971065	chr11	66055929	SF3B2	GeneBody	S_Shelf
cg00414835	chr10	47299909	GDF10	prox_enhancer	N_Shore
cg23252822	chr7	12738162
cg05991938	chr8	143378775	RHPN1	GeneBody	N_Shore;N_Shore
cg26922625	chr6	31803869	LSM2	GeneBody	N_Shelf
cg02372037	chr12	42472184	PRICKLE1	GeneBody
cg02193883	chr7	55003763	LOC105375284	GeneBody	N_Shore;N_Shore
cg06869039	chr8	12980513	TRMT9B	GeneBody
cg09287864	chr7	17234432	LOC101927609	GeneBody
cg20181323	chr7	158450677	PTPRN2	GeneBody
cg03260643	chr10	132612645	INPP5A	distal_enhancer
cg04992521	chr8	134022079
cg09948909	chr6	143840000			N_Shelf
cg24635581	chr6	33422069	SYNGAP1	exon1	S_Shelf
cg17493164	chr11	65615354	PCNX3;MAP3K11	TSS1500;TSS1500	Island
cg13126517	chr12	106580651	RFX4	distal_enhancer	Island;N_Shore;N_Shore;N_Shelf
cg00537960	chr8	80265144			N_Shore
cg00340349	chr9	127787961	CDK9	prox_enhancer	S_Shore;N_Shore
cg27534696	chr6	42879554	RPL7L1;RPL7L1	TSS200;TSS1500
cg26432474	chr11	94304639	IZUMO1R;IZUMO1R	TSS1500;exon1
cg10060487	chr11	49050211	ANKRD33BP3	other_regul_region	S_Shore;Island
cg24253136	chr11	34513593	ELF5	GeneBody
cg03918426	chr12	28241567	CCDC91	GeneBody
cg19820328	chr10	123573114
cg21789674	chr6	99608810	PRDM13	prox_enhancer	S_Shore;S_Shore
cg13613793	chr7	156389068
cg05888120	chr10	31032084	ZNF438	promoter	Island
cg07725167	chr11	66417607	NPAS4	GeneBody	N_Shelf
cg25968326	chr10	95291856	PDLIM1	TSS1500	S_Shore;N_Shelf
cg10778655	chr6	33711865	UQCC2	promoter	Island
cg14468508	chr9	131429415	PRRC2B	GeneBody
cg16077125	chr6	166545956	RPS6KA2	prox_enhancer
cg02480772	chr8	47841603	PRKDC	GeneBody
cg16511994	chr7	128167568	MIR129-1	distal_enhancer	Island
cg11553793	chr7	98865909	TMEM130	GeneBody	N_Shelf
cg17575721	chr8	10099819	MSRA	GeneBody
cg09757709	chr11	93731555	SNORD6	prox_enhancer
cg23908488	chr11	206943	BET1L	prox_enhancer	N_Shore
cg05864876	chr11	281699	NLRP6	distal_enhancer	Island
cg24708006	chr6	84773337	LOC124901494	TSS1500	Island
cg27258593	chr11	66025767	CATSPER1	exon1	S_Shelf;S_Shore
cg15420678	chr6	43933806	LINC01512	distal_enhancer
cg03155825	chr7	44710978	ZMIZ2	distal_enhancer
cg05849319	chr11	65404899	NEAT1	distal_enhancer	Island
cg12511749	chr12	75556008	LOC105369844	GeneBody
cg12110846	chr6	32979918	BRD2	GeneBody
cg20530835	chr7	2016915	AC110781.3	distal_enhancer	S_Shelf;N_Shelf
cg25280092	chr6	89117416	SRSF12	prox_enhancer	Island
cg16066008	chr6	33707823	UQCC2	distal_enhancer	N_Shelf
cg13998395	chr7	98956137	TRRAP	GeneBody	S_Shelf;S_Shore
cg02916272	chr11	1748213	IFITM10	distal_enhancer	Island
cg13602761	chr9	134840034	MIR3689C	distal_enhancer	N_Shelf;S_Shore
cg09903879	chr12	13195452	EMP1	prox_enhancer
cg14615010	chr6	112337390	RFPL4B	distal_enhancer
cg21465489	chr6	10874217	GCM2	GeneBody
cg08433110	chr6	1684234	FOXC1	other_regul_region
cg24223075	chr11	119266569	RNU6-262P	distal_enhancer
cg02278111	chr6	111048575	GSTM2P1	TSS1500
cg02935917	chr10	118945017	LINC03036	GeneBody
cg06676088	chr11	2129457	IGF2;INS-IGF2	GeneBody;GeneBody	N_Shelf
cg06522206	chr12	117213494	FBXO21	distal_enhancer
cg16493584	chr6	130223687	SAMD3	prox_enhancer
cg24643187	chr11	66475740	DPP3	promoter	Island
cg12534777	chr6	3064235	RIPK1	prox_enhancer	Island
cg00647095	chr12	42459111	PRICKLE1	GeneBody
cg03994274	chr8	101558226	GRHL2	GeneBody
cg19743759	chr9	35072887	VCP	promoter	Island
cg11770667	chr11	65321230	CDC42EP2	distal_enhancer
cg02847425	chr7	76515963	UPK3B	GeneBody	N_Shore
cg19501536	chr11	47291366	MADD	GeneBody
cg03387289	chr8	126476960
cg22160769	chr7	135200746	WDR91	GeneBody
cg14750743	chr6	32169517	AGPAT1	GeneBody	S_Shelf
cg20213479	chr8	10602519	RP1L1	distal_enhancer
cg05397631	chr8	26046403	EBF2	prox_enhancer	Island;N_Shelf
cg03188356	chr8	79895157	LOC124901966	GeneBody	S_Shelf
cg15025133	chr11	117478633	DSCAML1	GeneBody	N_Shelf
cg14027024	chr10	34818970			S_Shelf
cg19160209	chr11	86302081	HIKESHI;C11orf73	promoter;promoter
cg05542406	chr6	89910069	Y_RNA	distal_enhancer
cg25897043	chr10	33053594	RPL7AP53	distal_enhancer
cg08362210	chr7	27170209	MIR196B	prox_enhancer	S_Shelf;S_Shore;N_Shelf
cg03384175	chr7	94657031	SGCE	prox_enhancer	Island
cg08087969	chr12	132173124
cg24804782	chr6	163746053
cg04756577	chr8	30996048	PURG	GeneBody
cg12806728	chr6	26510352	LOC107986583;BTN1A1	GeneBody;GeneBody
cg10876863	chr6	155263479	CLDN20	TSS1500
cg20307184	chr7	48312298	ABCA13	distal_enhancer
cg26207372	chr7	81777229	HGF	distal_enhancer
cg03808577	chr7	100621806	MOSPD3	distal_enhancer	S_Shore
cg08605347	chr10	487419	DIP2C	prox_enhancer	S_Shelf
cg11056235	chr7	143620251	TCAF2	TSS1500	Island
cg12768979	chr10	133205488	UTF1	distal_enhancer	S_Shelf;S_Shore;Island;N_Shore
cg02832512	chr6	22113287	RN7SKP240	distal_enhancer
cg20588868	chr10	93791354	LGI1	GeneBody
cg24037795	chr7	130495421	MIR335	prox_enhancer	S_Shelf
cg00196715	chr10	7170853	SFMBT2	GeneBody	N_Shore
cg23734234	chr7	138917803	KIAA1549	GeneBody
cg10233416	chr6	36446764	KCTD20	GeneBody	S_Shelf
cg06644239	chr7	112337487	MTND5P8	distal_enhancer
cg11926776	chr11	76152486
cg18251767	chr6	31659313	C6orf47-AS1	prox_enhancer	N_Shore
cg07721852	chr11	118705919	RNU6-376P	distal_enhancer
cg13684918	chr6	33299104	RGL2	promoter	Island
cg25615174	chr8	142168975
cg06891538	chr10	1159289	LINC00200	prox_enhancer	N_Shore
cg20044752	chr6	168838323			N_Shore
cg14906690	chr10	74813748			Island
cg22224625	chr10	6202551	PFKFB3;PFKFB3-AS1	TSS1500;exon1	Island
cg14287027	chr10	103044906	CNNM2	GeneBody
cg13701355	chr9	134842020	MIR3689C	other_regul_region	S_Shelf;N_Shore
cg26601317	chr11	2869345	KCNQ1DN	prox_enhancer	Island
cg15652873	chr12	128942633	GLT1D1	GeneBody	N_Shelf
cg07145921	chr12	119589824	TMEM233	distal_enhancer	N_Shelf
cg10406124	chr12	128266497	TMEM132C	prox_enhancer	Island
cg10600786	chr6	29751792	IFITM4P	TSS1500	N_Shore;S_Shelf
cg14088052	chr7	44999347	CCM2	prox_enhancer	N_Shore
cg00064296	chr8	87699775
cg13940239	chr7	12770638
cg00802510	chr7	43561940	HECW1	GeneBody
cg10393875	chr7	73830506	CLDN4	prox_enhancer	N_Shore
cg00562504	chr10	422407	RN7SL754P	distal_enhancer	S_Shore
cg14007851	chr6	41770812	FRS3	GeneBody
cg05388401	chr6	168396555
cg15988457	chr10	132653835	INPP5A	distal_enhancer	N_Shore
cg13108601	chr6	41780504	PRICKLE4	prox_enhancer	Island
cg08774009	chr8	48396534	LOC105375821	GeneBody	Island
cg27380459	chr11	66548399	ACTN3	prox_enhancer	S_Shelf
cg06078892	chr8	25979028	EBF2	GeneBody
cg17764549	chr7	158495215	MIR595	distal_enhancer
cg18077636	chr7	138871266	RNU6-1272P	other_regul_region	S_Shelf;S_Shore
cg17047106	chr8	130949233	ADCY8	GeneBody
cg07470314	chr8	21909193	DOK2	distal_enhancer	N_Shelf
cg13391381	chr9	35908998	SPAAR	prox_enhancer
cg22247136	chr6	1523588	LOC102723944	GeneBody	N_Shore
cg14689150	chr8	140352520	TRAPPC9	GeneBody	S_Shelf
cg02900800	chr7	76069120
cg10145204	chr7	46909466	LOC124901626	GeneBody
cg10741308	chr10	95415515	SORBS1	distal_enhancer
cg12788464	chr6	107116898	BEND3	prox_enhancer	S_Shore
cg23698329	chr7	111052999	IMMP2L	GeneBody
cg03588966	chr10	104314782	ITPRIP	GeneBody	N_Shore;N_Shore
cg21364559	chr7	100081781	ZNF3	promoter	Island
cg15174906	chr6	156598569	H3P28	distal_enhancer
cg07355745	chr6	27603314
cg05525021	chr11	73977517	UCP2	distal_enhancer
cg05868516	chr6	26285942	H4C8;LOC124901287	TSS1500;exon1	S_Shore
cg19315854	chr11	45682654	MIR7154	distal_enhancer
cg09087087	chr12	1547107	WNT5B	distal_enhancer
cg00573654	chr7	136137134	Y_RNA	distal_enhancer
cg03768517	chr7	7567382	MIOS-DT	prox_enhancer	Island
cg15735240	chr6	30618583	MRPS18B	prox_enhancer	S_Shore
cg04357398	chr6	32398183	TSBP1-AS1;BTNL2	GeneBody;GeneBody
cg23296836	chr8	17013418	FGF20	distal_enhancer
cg03454225	chr6	167824792	MLLT4-AS1;AFDN-DT	prox_enhancer;prox_enhancer	N_Shore
cg15717858	chr12	109519113	UBE3B	GeneBody
cg18305333	chr11	62671802	C11orf48;LBHD1;UQCC3	promoter;promoter;promoter	Island
cg11417612	chr12	107385790	ABTB3	GeneBody
cg26887273	chr8	119832989	TAF2	promoter	S_Shore
cg05025007	chr7	11847301	THSD7A	distal_enhancer
cg06636971	chr6	24911325	RIPOR2	TSS1500	Island
cg25050392	chr6	24932875	RIPOR2;FAM65B	distal_enhancer;distal_enhancer
cg20442379	chr10	58264874	IPMK	distal_enhancer	N_Shelf
cg10384294	chr12	57243197	NDUFA4L2	distal_enhancer	S_Shelf;S_Shore;Island
cg23843407	chr11	35598411
cg23362089	chr6	31671087	LY6G5B	prox_enhancer
cg09623712	chr10	132917911	CFAP46	GeneBody	S_Shore;N_Shore;N_Shore
cg07083854	chr6	10377628			N_Shelf
cg26996885	chr8	25424009	GNRH1	exon1
cg23686278	chr11	74843126	RN7SL239P	distal_enhancer
cg02715879	chr12	132469340			N_Shelf
cg13958452	chr9	27571486	C9orf72	GeneBody	N_Shore;N_Shelf
cg27596275	chr11	125101811	TMEM218	prox_enhancer
cg00747187	chr7	98170756	LMTK2	GeneBody	N_Shore
cg25880344	chr7	11636407	THRAP3P3	distal_enhancer
cg16615291	chr10	1368324	ADARB2	GeneBody
cg02967059	chr11	126436956	ST3GAL4	distal_enhancer
cg23935253	chr10	43570859	ZNF239	exon1	N_Shelf
cg24114458	chr7	92751135	RNU6-10P	distal_enhancer
cg04749197	chr11	72058479	RNU6-72P	distal_enhancer
cg13622821	chr6	31735138	CLIC1	prox_enhancer
cg02584377	chr12	122051639	BCL7A	GeneBody
cg07972632	chr7	1240729	UNCX	distal_enhancer	Island;N_Shelf
cg09970511	chr6	56958842	BEND6	distal_enhancer	S_Shelf
cg07338584	chr8	36900113	TPT1P8	distal_enhancer
cg20129073	chr6	32059751	TNXB	other_regul_region
cg18642179	chr10	129466048	MGMT	prox_enhancer	N_Shore
cg05631737	chr8	48868142			N_Shore
cg27079057	chr10	132663078	INPP5A	GeneBody	N_Shore
cg26337390	chr7	150720255	GIMAP5	prox_enhancer	N_Shore
cg22361283	chr6	67887757	LOC105377845	exon1
cg06083200	chr6	30066073	PPP1R11	TSS1500
cg09930743	chr12	132319613	GALNT9	GeneBody	N_Shore
cg13679778	chr6	28525242	GPX5	prox_enhancer
cg27380599	chr10	51074307	PRKG1	promoter	Island
cg17534999	chr11	127002720	KIRREL3-AS3;KIRREL3-AS3	TSS200;TSS1500	S_Shelf;N_Shore
cg08401836	chr6	26032258	H3C2	promoter	S_Shore;N_Shore
cg20770516	chr7	105040949	KMT2E	GeneBody
cg03228773	chr6	31659734	C6orf47	exon1	N_Shore
cg01185801	chr11	65497926	MALAT1	prox_enhancer	Island
cg06008873	chr8	25888247	EBF2	GeneBody
cg07619656	chr7	41004218	LINC01450	distal_enhancer
cg13291570	chr8	564736	TDRP	distal_enhancer
cg24354213	chr9	134827438	COL5A1;LOC101448202	GeneBody;GeneBody	Island
cg00593212	chr8	18393417	NAT2	GeneBody
cg08234927	chr10	102395528	NFKB2	promoter	Island;N_Shelf
cg22620803	chr7	157993813	PTPRN2	GeneBody
cg10446043	chr6	39303981	KCNK17	promoter	Island
cg24727188	chr6	151405169	RMND1	GeneBody
cg18298195	chr10	26942026	FAM238C	other_regul_region
cg24543526	chr10	74151721	AP3M1	TSS1500	Island
cg25227936	chr11	469636	PTDSS2	GeneBody	N_Shore;N_Shelf
cg13426351	chr9	130194000	NCS1	GeneBody
cg14411311	chr9	98649661	GABBR2	GeneBody
cg26023709	chr10	100985586	SEMA4G;MRPL43	GeneBody;GeneBody	N_Shore;N_Shelf
cg00337440	chr8	27324605	PTK2B	prox_enhancer	N_Shore
cg09148985	chr8	405822	FBXO25	TSS1500	N_Shore
cg17278355	chr7	1707294	ELFN1	TSS1500
cg07739826	chr11	59611454	OSBP	distal_enhancer	N_Shelf
cg15110353	chr10	101225620	LBX1	distal_enhancer	Island
cg20905415	chr8	1771124	CLN8	GeneBody
cg05837727	chr11	32333603	THEM7P	distal_enhancer	Island
cg00109780	chr9	93575700	PHF2	prox_enhancer	N_Shore
cg03707502	chr12	108564203	ISCU	prox_enhancer	S_Shelf;S_Shore
cg05770171	chr9	101384886	BAAT	promoter
cg19219624	chr7	97733211	TAC1	prox_enhancer	Island
cg11799480	chr7	151209932	H2BK1	other_regul_region
cg26502105	chr11	117831194	FXYD6-FXYD2	GeneBody
cg20686918	chr6	168618071	SMOC2	GeneBody
cg19689211	chr6	138334768	ARFGEF3	GeneBody
cg08637618	chr7	27239710			S_Shelf;Island;N_Shelf
cg14377687	chr11	1199002	MUC5AC	GeneBody	S_Shelf;N_Shore
cg04658591	chr10	110211281	MXI1	prox_enhancer	S_Shore
cg01902758	chr11	8794881	DENND2B-AS1	distal_enhancer
cg10759972	chr8	2023310			N_Shore
cg16490778	chr11	120167946	LOC107984399	TSS1500	N_Shore
cg09058293	chr12	111425193	SH2B3	distal_enhancer
cg15769343	chr12	120397860			Island
cg19917650	chr10	123274416
cg22483743	chr6	42419326	TRERF1	distal_enhancer
cg05019142	chr6	47788248	OPN5	distal_enhancer
cg13683194	chr9	101475415	TMEM246-AS1;PGAP4	GeneBody;GeneBody
cg15741482	chr10	104121232	SFR1	prox_enhancer	N_Shore
cg23562261	chr8	48735274	CLXN;EFCAB1	promoter;promoter	Island
cg17974424	chr6	1145354
cg17001976	chr11	10708638
cg15257078	chr7	134570618	AKR1B15	GeneBody
cg26283564	chr7	94654962	PEG10	TSS1500	N_Shore
cg04763085	chr7	98878327	TRRAP	promoter	N_Shore
cg14483831	chr11	133162677	OPCML	GeneBody
cg11839566	chr10	127291870	DOCK1	GeneBody
cg14141238	chr9	133704542	SARDH	prox_enhancer	S_Shelf
cg09461494	chr8	99250540	VPS13B	GeneBody
cg15989318	chr10	104666452	SORCS3-AS1	prox_enhancer
cg26212135	chr10	3414755	LOC105376360	GeneBody
cg22589161	chr7	151520489	RHEB	TSS1500	Island
cg22684968	chr7	122144302	AASS	promoter	Island
cg06071294	chr6	3007112	NQO2	GeneBody
cg17623854	chr10	132978156	LOC124902527	GeneBody	S_Shore;Island
cg07575680	chr11	65781789	AP5B1	prox_enhancer	Island
cg10307076	chr10	3530029	LOC105376360;LOC124902539	GeneBody;GeneBody
cg16845483	chr11	45691561
cg24792245	chr10	28531438	WAC-AS1	prox_enhancer	N_Shore
cg01195803	chr6	31809832	HSPA1L	GeneBody	S_Shelf
cg12992838	chr11	111871591	ALG9	promoter
cg01660999	chr8	107456193	ANGPT1	distal_enhancer
cg13430450	chr9	104928783	ABCA1	TSS1500	S_Shelf;S_Shore
cg20187309	chr6	26535743			N_Shelf
cg10062049	chr7	116500213	CAV2	prox_enhancer	Island
cg19013178	chr11	111064388	RNA5SP350	distal_enhancer
cg22327312	chr11	84274316	DLG2	prox_enhancer
cg21887097	chr7	107983034	U3	distal_enhancer
cg22101249	chr6	32163838	EGFL8	prox_enhancer	N_Shelf
cg04770025	chr11	108302071	ATM	GeneBody
cg18401934	chr11	593665	PHRF1	distal_enhancer	S_Shelf;N_Shelf
cg04143626	chr10	84164248	CERNA2	distal_enhancer
cg13467605	chr10	61902301	ARID5B	prox_enhancer	N_Shore
cg20167366	chr6	30127203			N_Shore
cg16975053	chr7	156619607	RNF32-DT	GeneBody	S_Shelf
cg00606902	chr11	19345107	NAV2	distal_enhancer	Island;N_Shore
cg13607242	chr9	123550671	DENND1A	GeneBody
cg15045554	chr6	56868262	RPL17P26	distal_enhancer
cg02337653	chr6	127519372	MTCL3;SOGA3	promoter;promoter	S_Shelf
cg23472379	chr10	129844622	MIR4297	TSS1500
cg06812836	chr11	1434132	BRSK2	distal_enhancer	N_Shore
cg13992402	chr11	851048	TSPAN4	prox_enhancer	S_Shore
cg26141385	chr11	2346083	CD81-AS1	GeneBody
cg01201348	chr7	35034272	DPY19L1	GeneBody	N_Shelf
cg20762137	chr7	44999364	CCM2	prox_enhancer	N_Shore
cg04757350	chr10	69769372	RPL5P26	distal_enhancer
cg12651173	chr6	31855567	NEU1	promoter
cg12666919	chr12	5947003	ANO2	TSS1500	S_Shore
cg19751276	chr6	109483767	ZBTB24-DT	promoter	S_Shore
cg23395341	chr7	141475275	TMEM178B	GeneBody
cg12129012	chr11	64637874	NRXN2	distal_enhancer	N_Shore
cg21230793	chr8	92908270	TRIQK	GeneBody
cg12390011	chr7	140403871	RAB19	promoter
cg12273694	chr10	131260598	TCERG1L	GeneBody	S_Shore
cg20095233	chr10	116274390	GFRA1;LOC107984273	TSS1500;exon1	Island
cg15382696	chr6	118650644	CEP85L	prox_enhancer	Island;N_Shore
cg09284772	chr6	30742147	FLOT1	prox_enhancer	N_Shore
cg07179033	chr6	30071771	PPP1R11	distal_enhancer	S_Shore;N_Shelf
cg20791311	chr8	907794	DLGAP2	GeneBody
cg16420756	chr6	5025985	LYRM4-AS1	distal_enhancer
cg06837765	chr11	66559181	ACTN3	GeneBody	Island
cg23170346	chr8	133851637
cg19630242	chr6	163566785	QKI	GeneBody
cg13893637	chr11	2762324	KCNQ1	GeneBody
cg04410838	chr7	168579
cg06008531	chr7	90604647	CDK14	GeneBody
cg13567744	chr7	71325946	GALNT17	GeneBody
cg00864171	chr11	67616191	DOC2GP	promoter	Island
cg20830573	chr7	1005952	C7orf50;LOC124901570	GeneBody;GeneBody	N_Shore;N_Shelf
cg17529041	chr6	108131006	LOC124901368;OSTM1-AS1	GeneBody;GeneBody	N_Shelf
cg21084702	chr6	31139886	PSORS1C2	prox_enhancer
cg00074348	chr11	57238799
cg03031281	chr6	31973645	STK19	prox_enhancer	S_Shore
cg10031769	chr10	35195035	CREM	promoter
cg13607311	chr6	143941121	PLAGL1	GeneBody
cg02490736	chr6	1391523	FOXF2-DT;MIR6720	TSS1500;TSS1500	S_Shore;N_Shore
cg27155163	chr7	151328925
cg22912214	chr8	144450474	ZFTRAF1;TMEM276-ZFTRAF1	GeneBody;GeneBody	Island
cg03116837	chr8	266703	LOC101927566	GeneBody	Island
cg07468752	chr6	150733747	PLEKHG1	GeneBody
cg18175470	chr10	60391106	ANK3	TSS1500
cg02304584	chr6	31683013	LOC105375019	GeneBody	S_Shore;Island
cg20157314	chr8	27921188	SCARA5	GeneBody	N_Shore
cg18675735	chr10	13383015	LOC105376419	exon1
cg25426208	chr6	27230867	PRSS16	distal_enhancer
cg20911180	chr11	76700751	GUCY2EP	distal_enhancer
cg24775327	chr10	70552241	PRF1	distal_enhancer
cg02926397	chr8	142787722	LY6D	prox_enhancer
cg05482236	chr10	8235518
cg05285917	chr11	1073525	MUC2	prox_enhancer
cg08753469	chr7	153145178
cg27048140	chr7	99461018	ATP5MF	distal_enhancer
cg16581347	chr6	114341575	HS3ST5	prox_enhancer	N_Shore
cg23975887	chr7	56448811	LOC650226	TSS1500	S_Shore
cg13452386	chr11	67630964	NUDT8	prox_enhancer	S_Shore
cg07839742	chr6	84052241	MRAP2	distal_enhancer
cg04290119	chr6	72620480	KCNQ5	prox_enhancer	N_Shore
cg15781525	chr6	564561	EXOC2	GeneBody
cg22934516	chr11	35392404	SLC1A2	TSS1500
cg13692543	chr9	35510936	RPL36AP33	distal_enhancer
cg26183190	chr6	33786974	LEMD2	promoter	N_Shore
cg15896978	chr11	116838548	APOA1	prox_enhancer	S_Shelf
cg00953399	chr6	116545843	TRAPPC3L	promoter
cg03442376	chr7	27160832			S_Shelf;S_Shore;Island;N_Shelf
cg08777421	chr7	1245448			S_Shelf;S_Shore;N_Shore
cg15383520	chr11	44634788	RPL34P22	distal_enhancer
cg20541656	chr8	97775106	LAPTM4B	promoter	N_Shore
cg01595717	chr9	137691749	EHMT1	distal_enhancer	N_Shore
cg16456728	chr7	66115341	CRCP	GeneBody	S_Shore
cg15000722	chr7	158311203	PTPRN2	distal_enhancer	S_Shore
cg17694719	chr7	150857827	AOC1	promoter	S_Shore
cg06680201	chr11	72113119	ANAPC15	TSS1500	S_Shore
cg10416861	chr11	65434363	NEAT1	distal_enhancer
cg01469847	chr11	1750700	IFITM10	promoter	S_Shore;N_Shelf
cg07494610	chr6	166382328	MPC1	prox_enhancer	Island
cg07409680	chr12	32107508	BICD1-AS1	promoter	S_Shore
cg16551240	chr10	132877030	TTC40;CFAP46	promoter;promoter	N_Shelf
cg03481774	chr11	45938049	LARGE2;GYLTL1B	distal_enhancer;distal_enhancer
cg11532655	chr11	66690099	RBM4B	distal_enhancer	N_Shore
cg01848372	chr6	167976097	HGC6.3	GeneBody	N_Shore;N_Shore
cg19607845	chr6	53069659	FBXO9	TSS1500	S_Shelf
cg08807097	chr12	114406150	TBX5	promoter	S_Shelf;S_Shore;N_Shelf
cg12062051	chr8	120739792	SNTB1	exon1
cg25573812	chr6	164110889
cg09409956	chr6	31717663	LY6G6D	distal_enhancer
cg09719693	chr6	83524291	PRSS35	GeneBody
cg17514883	chr6	35287674	ZNF76	GeneBody
cg02475675	chr6	144423015	UTRN	GeneBody
cg18337479	chr10	133166799	KNDC1	distal_enhancer	S_Shelf;S_Shore;Island
cg27152133	chr7	100686485	GIGYF1	distal_enhancer	N_Shore
cg05792494	chr6	43635515	MAD2L1BP	prox_enhancer	N_Shore
cg26242302	chr11	95193138	SESN3	GeneBody
cg11228682	chr6	16320299	ATXN1	GeneBody
cg06174078	chr11	1304488	TOLLIP	prox_enhancer
cg14551475	chr12	101127358	SNX5P2	distal_enhancer
cg27158341	chr6	53094712	FBXO9	GeneBody
cg11818438	chr8	118904291	TNFRSF11B	distal_enhancer
cg24883664	chr6	38722754	DNAH8	GeneBody
cg04914894	chr7	155491043	CNPY1	distal_enhancer	N_Shore
cg05073568	chr7	100081146	ZNF3	prox_enhancer	Island
cg06616905	chr6	2940723	SERPINB6	distal_enhancer
cg02707071	chr7	27104187			S_Shore;N_Shelf;N_Shelf
cg00180762	chr12	26226655	SSPN	distal_enhancer
cg02159999	chr8	30227647
cg10250776	chr8	20250146	LZTS1	distal_enhancer	Island
cg02687418	chr11	85682722	CCDC89	distal_enhancer
cg06313479	chr7	1744951	ELFN1-AS1	distal_enhancer	Island
cg15172785	chr11	103235189	DYNC2H1	GeneBody
cg22383831	chr7	158269053	PTPRN2	GeneBody	Island;S_Shelf;S_Shore
cg12504163	chr7	148626959
cg14446406	chr9	91157053	LINC00484	distal_enhancer	N_Shelf
cg13741876	chr6	170507141
cg16785381	chr8	3284385	CSMD1	GeneBody
cg05477386	chr7	2133897	MAD1L1	GeneBody
cg07938826	chr6	30342335	TRIM39;TRIM39-RPP21	GeneBody;GeneBody	N_Shelf
cg05384697	chr12	129849464	TMEM132D	GeneBody
cg13131455	chr7	149770855	ZNF467	GeneBody	N_Shore
cg12178225	chr6	30198184	TRIM26	GeneBody
cg15609734	chr10	17647471	STAM	distal_enhancer	S_Shelf
cg12271079	chr10	116238233	GFRA1	GeneBody
cg23455456	chr11	58927477	GLYATL1	promoter
cg13290371	chr7	5478440	FBXL18	GeneBody	N_Shelf
cg11983612	chr10	121682726	RPS15AP5	distal_enhancer
cg06397264	chr10	24728097	ARHGAP21	distal_enhancer	S_Shelf
cg23780146	chr8	48643036	LOC101929268	GeneBody
cg11657849	chr11	66666350	RBM4;RBM4B	GeneBody;GeneBody
cg03085321	chr9	137239300	TUBB4B	prox_enhancer	N_Shore
cg10254967	chr11	118690081	TREHP1	prox_enhancer
cg05229965	chr10	126135935	ADAM12	GeneBody
cg11817057	chr6	29956425			Island
cg11306969	chr6	53795620	LRRC1	prox_enhancer	Island
cg01490004	chr11	65381946	SLC25A45	promoter
cg09575114	chr9	4666694	SPATA6L	TSS1500	S_Shelf
cg02275004	chr12	866841	WNK1	GeneBody
cg11756073	chr10	124756722	Y_RNA	distal_enhancer
cg16969458	chr6	30720165	TUBB	promoter	S_Shelf;N_Shore
cg04930661	chr10	1489210	ADARB2-AS1	distal_enhancer
cg02103843	chr10	131679082			S_Shelf
cg26559689	chr6	4905095	LOC105374897	exon1
cg02521036	chr11	62787331	TMEM179B	promoter	Island
cg04945066	chr6	31972308	DXO	promoter	Island
cg02327123	chr7	101363082	COL26A1	prox_enhancer	Island
cg14802400	chr12	104214805	TXNRD1	TSS1500	N_Shore
cg17328438	chr8	46262404
cg04742605	chr11	70539406	SHANK2	GeneBody
cg08976342	chr10	31029206	ZNF438	GeneBody	N_Shelf
cg23764900	chr11	8594555	STK33	TSS1500	S_Shore
cg14023589	chr12	72481436	TRHDE	GeneBody
cg07941978	chr7	158122508	PTPRN2	GeneBody	N_Shelf
cg21856744	chr8	713745	ERICH1	GeneBody	N_Shore
cg19003629	chr6	31661099	C6orf47	prox_enhancer	S_Shore;N_Shelf
cg24470929	chr8	97779218	LAPTM4B	GeneBody	S_Shelf
cg06712088	chr11	7238158	SYT9	TSS1500
cg06244754	chr7	204966	FAM20C	GeneBody	N_Shore;N_Shelf
cg03258139	chr9	2013970	SMARCA2	prox_enhancer	N_Shore
cg26708812	chr8	66872125	MCMDC2	GeneBody
cg20576160	chr8	17159351	ZDHHC2	GeneBody	S_Shelf
cg19507238	chr11	119102312	DPAGT1	prox_enhancer
cg01363620	chr7	45104517	SNORA5A	prox_enhancer
cg00396783	chr8	23006493	RHOBTB2	GeneBody	N_Shore
cg05866308	chr7	157487829	LOC101927914	GeneBody	S_Shelf
cg15586054	chr6	165658542	PDE10A	distal_enhancer	N_Shore
cg07096247	chr11	112557023	LINC02764	TSS1500
cg13138836	chr7	158942439	DYNC2I1	GeneBody
cg05218678	chr6	46113804	CLIC5	GeneBody
cg05570946	chr6	112180285	RNU6-1226P	distal_enhancer
cg05198963	chr10	30047941	JCAD	distal_enhancer
cg10703453	chr6	31622012	SNORA38	TSS1500	S_Shore
cg07363239	chr6	135181252	MYB	promoter	Island
cg00507135	chr10	27239682	ACBD5	prox_enhancer	N_Shore;N_Shelf
cg08214142	chr12	56230042	SLC39A5	promoter
cg08094614	chr12	52925433	KRT8	prox_enhancer
cg20438404	chr7	101126911	SERPINE1	promoter
cg00938929	chr6	27374659	ZNF204P	prox_enhancer	Island
cg10969051	chr6	29649994	MOG	distal_enhancer	Island
cg09259595	chr8	1830890	ARHGEF10	distal_enhancer	N_Shore
cg13740757	chr7	35707372
cg21570702	chr11	72103646	LAMTOR1	TSS1500	S_Shore
cg25996571	chr11	60465181	MS4A1	GeneBody
cg25548116	chr6	168683509	RP1-125N5.2	distal_enhancer
cg04285177	chr9	136436958	INPP5E	GeneBody	S_Shelf;N_Shore
cg14325674	chr9	86229514	C9orf153	GeneBody
cg00185336	chr7	73739369	ABHD11	prox_enhancer	Island
cg14408997	chr9	34050098	RN7SKP114	promoter	S_Shore
cg11594260	chr12	131087957	GPR133;ADGRD1	distal_enhancer;distal_enhancer	Island
cg21076259	chr11	35139798	CD44	prox_enhancer	S_Shore
cg25910432	chr10	16869792	CUBN	GeneBody
cg09087462	chr12	12890966	GPRC5A	prox_enhancer	N_Shore
cg22492271	chr7	36919884	MIR1200	TSS1500
cg24710951	chr6	30688753	PPP1R18	prox_enhancer	S_Shore;N_Shelf
cg08744475	chr6	35449791			N_Shelf
cg17112382	chr10	21388001	MRM3P1	distal_enhancer
cg02561802	chr8	144734001	ZNF251	GeneBody	S_Shelf
cg11183136	chr7	150898583
cg10521431	chr10	103055053	CNNM2	GeneBody
cg15920750	chr7	162457			S_Shelf
cg12303318	chr6	129710639	ARHGAP18	TSS1500
cg12118863	chr6	37257812	TBC1D22B;TMEM217;TMEM217B	promoter;promoter;promoter	Island
cg20516176	chr10	69839193	COL13A1	GeneBody
cg01023778	chr6	35468388	RPL10A	promoter	Island
cg09037089	chr11	128693588	FLI1	promoter	S_Shelf;Island
cg02046881	chr7	2816125	GNA12	prox_enhancer
cg26451261	chr7	95608825	PDK4-AS1	promoter
cg12592276	chr12	3318647	LINC02827	other_regul_region
cg20091405	chr11	124500729
cg02892577	chr10	119422247	MIR4681	distal_enhancer
cg23464041	chr6	33696161	ITPR3	GeneBody
cg11417235	chr7	105784259	ATXN7L1	GeneBody
cg04958337	chr12	6380040	LTBR	GeneBody	N_Shelf
cg04601045	chr7	157624148	PTPRN2	GeneBody	S_Shelf
cg20639948	chr8	81732881	CHMP4C	prox_enhancer	S_Shore
cg17608103	chr6	169253517	THBS2	prox_enhancer
cg13300744	chr12	111098860	CUX2	distal_enhancer
cg03510435	chr12	13941624	GRIN2B	GeneBody
cg25453914	chr7	133052863	CHCHD3	GeneBody
cg21374324	chr7	128653534	LINC01000	GeneBody
cg22209166	chr10	124791544	EEF1AKMT2	GeneBody	Island
cg18818834	chr6	52361966	EFHC1;PAQR8	promoter;promoter	Island
cg10017260	chr10	788488
cg14948290	chr12	120641293	CABP1	prox_enhancer	Island
cg09740133	chr12	12718818	CDKN1B	GeneBody	S_Shore
cg14045860	chr11	35136736	CD44-DT	GeneBody	N_Shelf
cg13612583	chr9	78566920
cg05924428	chr7	98967549	TRRAP	GeneBody
cg16328078	chr6	136958327	RPL35AP3	distal_enhancer
cg15704700	chr8	143231876			S_Shelf
cg15549216	chr10	116608752	PNLIPRP2	distal_enhancer	N_Shore
cg08623062	chr8	60281677	CA8	prox_enhancer	S_Shore
cg01824172	chr7	139775339	HIPK2	distal_enhancer	N_Shore
cg14083801	chr12	9415719
cg02852597	chr6	42747622	GLTSCR1L;BICRAL	prox_enhancer;prox_enhancer	S_Shore;S_Shore
cg22303773	chr11	65262560	POLA2	GeneBody	S_Shore
cg12207532	chr11	8018916	TUB	promoter	Island
cg02886549	chr8	37797505	ADGRA2	exon1	Island
cg18264092	chr10	6141612	PFKFB3	distal_enhancer	N_Shelf
cg04568274	chr7	158856628	DYNC2I1;WDR60	promoter;promoter	Island
cg09603833	chr11	117361529	PRR13P3	distal_enhancer
cg13822561	chr6	91690442	CASC6	other_regul_region
cg08949339	chr12	30796139	LINC00941	promoter	Island
cg11155002	chr7	5481983	FBXL18	GeneBody	Island
cg08882171	chr6	26528400	LOC107986583	TSS1500
cg06651530	chr12	116161752	SNRPGP18	distal_enhancer
cg02013781	chr6	11810587	LOC124901257	exon1
cg04945076	chr12	130753109	RIMBP2	distal_enhancer
cg06435639	chr8	37899424	RAB11FIP1	promoter	Island
cg04678141	chr10	29634991	SVIL	promoter
cg11271415	chr8	123532980	FBXO32	TSS1500
cg10672108	chr11	58622514	CNTF	promoter
cg06619282	chr9	128419814	CERCAM	prox_enhancer	N_Shore
cg18392045	chr7	100101176	MCM7	prox_enhancer	Island
cg26949393	chr7	151130211	AGAP3	GeneBody	S_Shelf
cg01766252	chr11	102730027	MMP8	distal_enhancer
cg12287976	chr11	5706816	TRIM22	GeneBody
cg14872074	chr12	51912317	ACVRL1	promoter	N_Shelf
cg04409579	chr6	56394158	COL21A1	promoter
cg11938455	chr6	15621801	DTNBP1	distal_enhancer
cg24961445	chr11	123573928	GRAMD1B	distal_enhancer	N_Shelf
cg13001017	chr6	73362597	KHDC3L	promoter	N_Shore
cg21888118	chr8	143228906	GPIHBP1	other_regul_region	N_Shore
cg13869415	chr8	122781253	ZHX2	prox_enhancer	Island
cg18640514	chr7	53596553
cg23341089	chr10	35950006	LINC02630	distal_enhancer
cg03447327	chr11	102106663			N_Shelf
cg26568493	chr11	62830940	STX5	prox_enhancer	N_Shore
cg13334883	chr8	113435303	CSMD3	prox_enhancer	S_Shelf
cg14101623	chr7	138665642	SVOPL;SVOPL	TSS200;TSS1500	S_Shore
cg09825713	chr6	33204611	HSD17B8	promoter	S_Shelf;Island;N_Shelf
cg23872893	chr8	98905282	STK3	GeneBody
cg07538160	chr6	30983617	MUC21	promoter
cg23084951	chr6	28336311	ZSCAN31	promoter
cg03897897	chr8	25458978	CDCA2	promoter	Island
cg01473837	chr12	54015537	HOXC6	prox_enhancer	S_Shore;N_Shelf
cg21428393	chr7	26204511	CBX3	GeneBody	S_Shelf
cg09895049	chr11	2930605	PHLDA2	prox_enhancer	S_Shore
cg15258156	chr7	1562595	TMEM184A	distal_enhancer
cg03200105	chr8	118952326	TNFRSF11B	prox_enhancer	S_Shore;Island
cg26261270	chr10	132698041	NKX6-2	distal_enhancer
cg17405812	chr10	1666306	ADARB2	other_regul_region
cg25967165	chr7	1900178	MAD1L1	GeneBody	S_Shore
cg02705573	chr12	56334709	PAN2	prox_enhancer	S_Shore
cg20006187	chr11	44388906	ALX4	distal_enhancer
cg27445347	chr6	3849567	FAM50B	promoter	Island
cg09126467	chr6	42829056	BICRAL	GeneBody
cg22537597	chr7	149833895	ZNF862	distal_enhancer
cg23281327	chr10	2014406	LINC00700;LINC00700	TSS200;TSS1500
cg22853542	chr8	127800467	PVT1	distal_enhancer
cg09228949	chr10	49132128	FAM170B	promoter	Island
cg05506594	chr6	56928133	DST	GeneBody
cg03685556	chr12	132569751	FBRSL1	GeneBody	N_Shore;N_Shelf
cg27479267	chr8	41845487	RN7SL149P	distal_enhancer
cg19244380	chr11	46591194	AMBRA1	prox_enhancer	N_Shelf
cg17486314	chr6	90068508	BACH2	GeneBody
cg15672044	chr7	16644724	BZW2	TSS1500	Island
cg14200543	chr6	32055469	TNXB	GeneBody
cg26126417	chr6	142335624	GPR126;ADGRG6	distal_enhancer;distal_enhancer
cg13152130	chr6	118589040	CEP85L	GeneBody
cg19988428	chr9	129717361	PRRX2;PRRX2-AS1	GeneBody;GeneBody	N_Shore;N_Shelf
cg04919489	chr11	120412981	ARHGEF12	GeneBody
cg13762676	chr7	98948368	TRRAP	GeneBody
cg06024295	chr10	100081659	CPN1	prox_enhancer
cg27340794	chr6	30646855	C6orf136	TSS1500	N_Shore
cg08137602	chr6	2923319
cg24437775	chr6	113539182	LOC124901379	GeneBody
cg03769908	chr7	80002634
cg06074307	chr12	51822428	FIGNL2	GeneBody	S_Shore
cg12396999	chr12	48183073	CCDC184	TSS1500	N_Shore
cg10981717	chr8	94557587	VIRMA-DT	GeneBody	S_Shelf
cg27052183	chr11	66644515	RBM14-RBM4;RBM4	GeneBody;GeneBody	S_Shore
cg14451115	chr9	98288351	GABBR2	GeneBody
cg01957150	chr6	170136366			Island;N_Shelf
cg01363869	chr6	30342071	TRIM39;TRIM39-RPP21	GeneBody;GeneBody	N_Shelf
cg18238570	chr8	13094870	DLC1	GeneBody
cg21757368	chr6	121335183	TBC1D32	TSS1500	S_Shore
cg25080571	chr11	33709119	C11orf91	distal_enhancer
cg02650828	chr10	101213845	LBX1	distal_enhancer	Island;N_Shelf
cg11292836	chr12	77968127	NAV3	GeneBody
cg16874185	chr11	75499678	GDPD5	GeneBody
cg18315060	chr6	41406794			N_Shore;N_Shelf
cg21271452	chr8	140512260	CHRAC1	GeneBody	Island
cg08509237	chr6	32154288	PRRT1;PPT2-EGFL8;PPT2;LOC100507547	TSS1500;exon1;exon1;exon1	S_Shelf;Island
cg16316507	chr7	144835948	TPK1	promoter	Island
cg09425356	chr10	80408321	PRXL2A	TSS1500	Island
cg13233042	chr11	63665017	ATL3	GeneBody
cg11366668	chr8	741167	DLGAP2	GeneBody	S_Shore;N_Shelf
cg16449084	chr11	67302343	SSH3	prox_enhancer	N_Shore
cg19176072	chr10	133270238	ADAM8	GeneBody	Island
cg22101703	chr9	36258174	GNE	prox_enhancer	Island
cg04468568	chr11	128906164	KCNJ5-AS1;KCNJ5-AS1;KCNJ5;KCNJ5-AS1	TSS200;TSS1500;exon1;exon1
cg25770176	chr10	89645928	PANK1-AS1	prox_enhancer	S_Shore
cg15072625	chr6	85593232	SNX14	prox_enhancer	N_Shore
cg14581419	chr10	102413109	PSD	GeneBody	S_Shelf;S_Shore
cg01377139	chr6	41072012	OARD1	promoter	N_Shore
cg21870469	chr6	16238460	GMPR	promoter	Island
cg19896908	chr11	78595826
cg04411393	chr9	130657189			N_Shore
cg09249446	chr6	32214913	NOTCH4	GeneBody
cg05258264	chr10	95193690	ACSM6	TSS1500
cg23361590	chr11	64562168	SLC22A11	distal_enhancer	Island
cg25343388	chr7	5496010	MIR589;MIR589	TSS200;TSS1500	S_Shore
cg08950105	chr9	93860053			N_Shore
cg19574327	chr11	96595206	RP11-360K13.1	distal_enhancer
cg26278103	chr7	124764190	GPR37	prox_enhancer	Island;N_Shore
cg03044344	chr11	1835077	SYT8	promoter
cg23696193	chr11	115758248	LINC00900	prox_enhancer	N_Shore
cg02220365	chr11	67444246	CORO1B	prox_enhancer	S_Shore
cg14153777	chr6	158229984	SRP72P2	other_regul_region	N_Shore
cg16013454	chr10	61900311	ARID5B	prox_enhancer	N_Shelf
cg19697795	chr8	1359523	DLGAP2	GeneBody	N_Shore;N_Shelf
cg12609052	chr12	3226431	RPS27P3	distal_enhancer
cg01702815	chr7	98151808	LMTK2	GeneBody
cg03672342	chr10	8052130	GATA3;GATA3-AS1	GeneBody;GeneBody	Island
cg14085166	chr9	70414491	KLF9	promoter	S_Shore
cg00373114	chr8	43291075	POTEA	TSS1500
cg21719817	chr6	15517900	5S_rRNA	distal_enhancer	S_Shore
cg09003523	chr10	5410340	NET1	distal_enhancer	N_Shelf
cg25233900	chr10	131980142	BNIP3	GeneBody	Island;N_Shore;N_Shore
cg05708074	chr12	121888487	PSMD9;HPD	TSS1500;exon1	N_Shore
cg06293339	chr12	107320016	BTBD11;ABTB3	prox_enhancer;prox_enhancer	Island
cg27297192	chr10	132765495	INPP5A	GeneBody	N_Shelf
cg11218842	chr10	5364944	UCN3	promoter
cg16826795	chr8	47261338	SPIDR	GeneBody	S_Shore;Island
cg00672147	chr11	134466582	B3GAT1-DT	GeneBody	Island
cg08749775	chr6	30185983	PAIP1P1	other_regul_region
cg13181022	chr12	68854196	CPM	GeneBody
cg04883472	chr11	87369580	LOC107984361	GeneBody
cg21545988	chr6	31534739	SNORD117	prox_enhancer
cg09427273	chr10	11035662	CELF2	GeneBody
cg27451521	chr6	33006862	HLA-DOA	GeneBody	N_Shore
cg08627624	chr10	68271357	KRT19P4	distal_enhancer
cg10441934	chr10	99235883	HPSE2	promoter	S_Shelf;S_Shore
cg04085614	chr9	92669425	LOC107987095	TSS1500	N_Shore
cg14588448	chr9	34372091	MYORG	distal_enhancer	Island
cg24200175	chr11	85957908	SLC25A1P1	distal_enhancer
cg03006953	chr10	76082441	C10orf11;LRMDA	distal_enhancer;distal_enhancer
cg02965304	chr10	50064148	FAM21EP	GeneBody	N_Shelf
cg12388764	chr6	31660872	C6orf47	promoter	Island
cg25554998	chr11	1206541			N_Shore
cg11051095	chr12	131030574	ADGRD1	GeneBody	N_Shelf
cg08112137	chr6	169639909	WDR27	distal_enhancer
cg14263518	chr9	131374517	PRRC2B	GeneBody	S_Shore
cg06035456	chr10	69800456	COL13A1	TSS1500	N_Shore
cg04365123	chr8	96144169	GDF6	GeneBody	N_Shore
cg14048797	chr9	101423890	ALDOB	GeneBody
cg15696968	chr6	30688293	PPP1R18	prox_enhancer	S_Shore;N_Shelf
cg11081034	chr12	57755910	MARCHF9	prox_enhancer	S_Shelf;Island
cg22499348	chr7	129650028	NRF1	GeneBody
cg14432251	chr7	157468123	LOC101927914	exon1	N_Shore;N_Shelf
cg01273802	chr8	11013861	XKR6	GeneBody	N_Shore
cg27120543	chr7	15515504	AGMO	distal_enhancer
cg00064589	chr10	29602355	MIR938;MIR938	TSS200;TSS1500
cg24299740	chr11	134382910	B3GAT1	promoter	N_Shore
cg02790122	chr10	63373772	MIR1296	TSS1500
cg01184431	chr6	139166912	HECA	distal_enhancer	N_Shore
cg03836573	chr6	17709477	NUP153-AS1	GeneBody	S_Shelf
cg07129273	chr8	85246076	CA13	GeneBody	S_Shore
cg00097282	chr7	5593964	FSCN1	prox_enhancer	Island
cg16395457	chr7	81611351	DDX43P3	promoter	Island
cg02561720	chr6	32846545	PSMB8	prox_enhancer	S_Shelf
cg14434922	chr9	991047	DMRT3	GeneBody
cg00352027	chr10	70133403	AIFM2	TSS1500	S_Shore
cg24204282	chr11	45923369	LARGE2;GYLTL1B	prox_enhancer;prox_enhancer	S_Shore
cg16147794	chr6	111084457			N_Shelf
cg00513169	chr10	1670871	ADARB2	distal_enhancer
cg25845158	chr6	31728388	DDAH2	GeneBody	Island;N_Shore
cg11797898	chr7	1943740	MAD1L1	GeneBody
cg08126542	chr6	37536342	RP1-153P14.5	distal_enhancer	Island
cg21051972	chr11	18046380	TPH1	promoter	Island
cg04109883	chr10	49081065	VSTM4	distal_enhancer
cg01113530	chr10	44956016	RP11-285G1.14	distal_enhancer	N_Shelf
cg06534724	chr12	12465657	BORCS5	GeneBody
cg04876474	chr11	2868861	KCNQ1DN	prox_enhancer	N_Shore
cg16971664	chr10	3166248	PITRM1	GeneBody
cg11026745	chr10	80079039	TMEM254-AS1	prox_enhancer	Island
cg23245481	chr7	98282626	BRI3	GeneBody	S_Shore
cg07180125	chr10	112279734	TECTB	distal_enhancer
cg06086307	chr9	126236146	LOC105376275	TSS1500	Island
cg12165551	chr11	8364165	LMO1	distal_enhancer
cg15244101	chr12	49233841	TUBA1C	distal_enhancer
cg25091705	chr11	111882129	CFAP68	GeneBody	S_Shelf
cg12569246	chr6	75493950	FILIP1	promoter
cg03407567	chr12	56151786	MYL6B	prox_enhancer
cg19673418	chr6	31632853	MIR6832	prox_enhancer	S_Shore
cg02171771	chr7	98826822	RNU6-393P	distal_enhancer
cg01342692	chr12	32680034	DNM1L	GeneBody	Island
cg20248691	chr11	532330	LRRC56;HRAS	GeneBody;GeneBody	N_Shelf
cg06608166	chr6	43477226	TJAP1	TSS1500
cg04654917	chr7	1348944
cg16827257	chr11	2863230	KCNQ1-AS1	prox_enhancer	Island
cg16721582	chr8	132675855	LRRC6;DNAAF11	prox_enhancer;prox_enhancer	S_Shore
cg02353034	chr6	168074108	FRMD1	prox_enhancer	S_Shore;N_Shore
cg03808158	chr12	104456548	CHST11	prox_enhancer	Island
cg17345994	chr11	57799976	TMX2-CTNND1;CTNND1	GeneBody;GeneBody
cg17457391	chr9	137222991	RNF208;RNF208	TSS1500;exon1	S_Shelf;Island
cg13974601	chr11	50297403	SEPTIN7P11	prox_enhancer	N_Shore
cg00064080	chr10	120838742	WDR11-DT	GeneBody
cg24844387	chr6	20215168			S_Shelf
cg25457956	chr11	27722117	BDNF	prox_enhancer	Island;S_Shelf;S_Shore
cg25641533	chr6	31766803	SAPCD1-AS1	other_regul_region
cg01546820	chr6	35485861	TEAD3	GeneBody	N_Shore
cg03357762	chr12	120195251	GCN1L1;GCN1	prox_enhancer;prox_enhancer	S_Shore
cg06754938	chr7	1009487	MIR339	distal_enhancer	S_Shelf;Island
cg05423291	chr8	141152832	DENND3	distal_enhancer
cg04372933	chr7	64048096	ZNF727	GeneBody	S_Shelf
cg12895701	chr10	100560155			N_Shore;N_Shelf
cg15085883	chr12	68455214	LINC02384	distal_enhancer
cg06475902	chr6	19754041	LNC-LBCS	distal_enhancer
cg00969405	chr7	27144822	HOXA5	prox_enhancer	Island;N_Shelf
cg02389180	chr7	46811926
cg11998049	chr6	52576270	TRAM2	prox_enhancer	N_Shore
cg22582999	chr8	133582426	ST3GAL1-DT	distal_enhancer
cg13975404	chr9	88994357	S1PR3	distal_enhancer	S_Shelf
cg08276752	chr11	7929674	OR10A6	GeneBody
cg26467918	chr11	64164616	MACROD1	GeneBody	N_Shore
cg08407620	chr6	24743633	LINC02828	GeneBody
cg17774102	chr6	28861863	LINC01623	GeneBody	N_Shelf
cg22986178	chr11	66267313	RAB1B	TSS1500	Island
cg19657351	chr6	10521325	GCNT2	promoter
cg17021066	chr6	30055771	POLR1HASP	GeneBody
cg10021935	chr11	134393094	B3GAT1	prox_enhancer
cg12954798	chr7	4791192	AP5Z1	GeneBody	S_Shelf;N_Shore
cg04657684	chr11	107648477	ELMOD1	GeneBody
cg24517875	chr10	132725055	INPP5A	GeneBody	S_Shelf
cg05458554	chr8	90637931	TMEM64	GeneBody
cg26512142	chr11	2532968	KCNQ1	distal_enhancer	Island;N_Shore
cg18969411	chr6	26521044	HCG11	prox_enhancer	N_Shore
cg04313385	chr12	5494823	NTF3	exon1	Island
cg27637738	chr7	55080951	EGFR	exon1
cg13986417	chr12	109574679	MMAB	TSS1500	S_Shore
cg24217003	chr10	121600791	FGFR2	distal_enhancer	S_Shelf
cg24817216	chr8	62604058	NKAIN3	GeneBody
cg17742099	chr6	29621638	GABBR1	distal_enhancer
cg03809526	chr10	4316325
cg08305879	chr8	2179137	LOC105377781	GeneBody	N_Shelf
cg06878637	chr7	54332196	LINC01445	GeneBody
cg12201681	chr12	82665478
cg19231743	chr7	152121805	GALNT11;LOC731075	GeneBody;GeneBody
cg27329559	chr10	54801783	PCDH15	TSS1500
cg01860396	chr6	32296559	TSBP1-AS1;TSBP1	GeneBody;GeneBody
cg06222550	chr12	96907036	NEDD1	TSS1500	Island
cg22158929	chr6	31157668	CCHCR1	promoter	N_Shore
cg14296220	chr9	32431793	ACO1	GeneBody
cg04699227	chr11	35231696	CD44-AS1	distal_enhancer
cg19042643	chr10	133270428	ADAM8	distal_enhancer	Island
cg10299976	chr10	92695786	HHEX	distal_enhancer	S_Shelf;S_Shelf;Island;N_Shelf
cg05000039	chr8	93741796	RBM12B-DT	prox_enhancer	S_Shore
cg10847390	chr10	132851453	NKX6-2	distal_enhancer
cg15837333	chr12	64125399	SRGAP1;LOC105369798	GeneBody;GeneBody
cg00897250	chr12	460513	B4GALNT3	exon1	Island
cg23315601	chr11	120719425	ELOCP22	promoter
cg11052259	chr8	39107265	ADAM32	prox_enhancer	N_Shore
cg03491270	chr6	87692102	AKIRIN2	distal_enhancer
cg04891086	chr12	4909347	KCNA1	TSS1500	N_Shore
cg07523553	chr11	1748836	IFITM10	prox_enhancer	Island
cg07874755	chr8	753701	DLGAP2	GeneBody
cg02062466	chr12	105318529	C12orf75-AS1	distal_enhancer
cg20946943	chr8	140239628	PEG13	distal_enhancer
cg26541248	chr7	122296516			N_Shelf
cg06361161	chr6	169751193	DYNLT2	prox_enhancer	N_Shore
cg21172615	chr9	136200256	LHX3	GeneBody	Island
cg14309008	chr8	48428081	LOC105375821	GeneBody
cg16572625	chr6	168514784	SMOC2	distal_enhancer	N_Shelf
cg10057841	chr11	130126349	APLP2	GeneBody	S_Shelf
cg07120174	chr8	41493694	GOLGA7	GeneBody	S_Shelf
cg22347370	chr8	66670842	C8orf44-SGK3;C8orf44	GeneBody;GeneBody	S_Shelf
cg03068659	chr7	73574378	TBL2	GeneBody	S_Shelf;N_Shelf
cg10783063	chr6	30912331	VARS2	prox_enhancer	N_Shore
cg07804888	chr11	56417752	OR8U3	exon1
cg05135569	chr12	45051332	DBX2	prox_enhancer	Island
cg19162862	chr11	9384249	IPO7	TSS1500	N_Shore
cg27155460	chr10	44925373	TMEM72-AS1;TMEM72	GeneBody;GeneBody
cg05729581	chr11	3057624	CARS1;CARS	promoter;promoter	Island
cg04726985	chr11	79403413	MIR708	TSS1500
cg14593420	chr12	1598851	FBXL14	other_regul_region	S_Shelf
cg25667283	chr7	140433244			N_Shelf
cg11389756	chr6	28907577	RNU6-930P	distal_enhancer
cg17937438	chr8	141170990	DENND3	distal_enhancer	N_Shelf
cg11662340	chr6	32199062	GPSM3	distal_enhancer	S_Shelf
cg02908912	chr10	70818590	SGPL1	GeneBody	S_Shelf
cg20636846	chr6	106585825	RNU6-527P	other_regul_region
cg07998387	chr7	22727952	IL6-AS1	prox_enhancer
cg07514654	chr7	157465368	LOC101927914	TSS1500	N_Shelf
cg10512292	chr12	4269101	CCND2	distal_enhancer	N_Shore
cg14855326	chr10	101487206	BTRC	GeneBody
cg13444151	chr11	117670753	DSCAML1	GeneBody
cg26360695	chr6	39229761	KCNK5	TSS1500	S_Shore
cg02939292	chr11	60948778	SLC15A3	distal_enhancer	N_Shelf
cg08469939	chr10	43690726	ZNF32-AS3	distal_enhancer	S_Shore
cg13841603	chr6	127518677	SOGA3-KIAA0408;MTCL3	exon1;exon1	S_Shelf;S_Shelf
cg21411705	chr6	138426615	NHSL1	GeneBody	S_Shelf
cg16678121	chr6	126343952	CENPW	GeneBody	S_Shelf
cg04776839	chr8	10828560	PINX1	GeneBody
cg11791710	chr10	127374271	NPS	distal_enhancer
cg24882525	chr11	70719121	SHANK2	TSS1500	S_Shore
cg02950892	chr10	97571587	ANKRD2	TSS1500	S_Shore
cg12106855	chr8	106269282	OXR1	TSS1500	N_Shore;N_Shore
cg18579195	chr6	38639603	BTBD9	prox_enhancer	Island
cg25080348	chr8	61683531	ASPH	other_regul_region
cg24518162	chr6	33174809	COL11A2	GeneBody
cg20566897	chr11	313527	IFITM1	TSS1500	S_Shelf;N_Shelf
cg26703245	chr11	131590753	NTM	GeneBody
cg13944685	chr11	71999597	IL18BP	promoter
cg21513803	chr11	45677072
cg21720306	chr11	73333687	ARHGEF17;LOC124902710	GeneBody;GeneBody
cg16677996	chr8	42148556			N_Shelf
cg17072494	chr6	149080030
cg16734981	chr11	109389040
cg05618595	chr7	7834778	RNU6-534P	distal_enhancer
cg21243612	chr9	108938268	ABITRAM;FAM206A	distal_enhancer;distal_enhancer	S_Shelf
cg13327228	chr10	133070894	ADGRA1-AS1	other_regul_region	N_Shore
cg05233614	chr12	130658421	RIMBP2	GeneBody
cg06917763	chr7	130393406	CPA1	distal_enhancer
cg18372600	chr10	24546604	KIAA1217	GeneBody
cg02484455	chr11	70713429	SHANK2	promoter
cg13427189	chr11	10728527
cg17563088	chr8	58147507	RPL26P26	distal_enhancer	S_Shore
cg14529173	chr6	28081096	RP1-313I6.12	promoter
cg26836125	chr6	154526829
cg12094863	chr6	163671556	LOC102724152;LOC102724152	TSS200;TSS1500	N_Shore
cg12254300	chr7	554295	PRKAR1B-AS2	distal_enhancer	S_Shore;N_Shelf
cg10830822	chr6	30516109	LINC02569	promoter
cg17254388	chr10	31320602	ZEB1-AS1;ZEB1;ZEB1-AS1;ZEB1	TSS200;TSS1500;TSS1500;exon1	Island
cg21543918	chr6	138572022	NHSL1	prox_enhancer
cg14753042	chr7	55646720
cg23235142	chr7	45027242	CCM2	TSS1500
cg01669366	chr7	100479771	TSC22D4-C7ORF61;TSC22D4	TSS1500;TSS1500	S_Shore;S_Shore;N_Shelf
cg13593530	chr9	136696782	AGPAT2	distal_enhancer	S_Shore;S_Shore
cg13606420	chr6	10722795	TMEM14C	TSS1500	Island
cg19055436	chr7	99961956
cg08303612	chr6	160349058	SLC22A3;SLC22A3;SLC22A3	TSS200;TSS1500;exon1	Island
cg04215870	chr10	59709393	SLC16A9	prox_enhancer	Island
cg02869444	chr10	109239002
cg11130530	chr7	2221871	MAD1L1	GeneBody
cg05281796	chr6	33007583	HLA-DOA	prox_enhancer	N_Shore
cg13266096	chr11	62599334	MTA2	promoter	N_Shore
cg17357132	chr11	111879450	FDXACB1	promoter	S_Shore
cg08822616	chr11	134387620	B3GAT1	distal_enhancer	S_Shelf
cg02023154	chr6	136591266	MAP3K5	GeneBody
cg18427696	chr8	1500942	DLGAP2	GeneBody
cg24400656	chr6	164086215	LOC105378106	exon1
cg00639447	chr10	84225540	LRIT2	promoter
cg20415643	chr6	117425687	ROS1	prox_enhancer
cg11298524	chr10	17076625	CUBN	GeneBody
cg00966749	chr8	141226025	SLC45A4	GeneBody	N_Shore;N_Shore
cg14678666	chr6	46552399	CYP39A1	GeneBody
cg26500454	chr10	103368861	TAF5	GeneBody	S_Shore
cg10147462	chr8	106012411	ZFPM2-AS1	distal_enhancer
cg14028708	chr8	117825704	EXT1	GeneBody
cg17136011	chr10	122149382	TACC2;LOC124902518	GeneBody;GeneBody
cg11222622	chr11	103092135	DCUN1D5	promoter	Island
cg00954771	chr11	1295884	TOLLIP	distal_enhancer	S_Shore;S_Shelf
cg21783672	chr7	99539386	FAM200A	distal_enhancer	N_Shelf
cg01154527	chr6	151340714	AKAP12	prox_enhancer	N_Shore
cg27209983	chr11	124954229	CCDC15;CCDC15-DT	promoter;promoter	Island
cg04473912	chr8	100908771
cg17001627	chr11	47577839	NDUFS3	TSS1500	N_Shore
cg02093168	chr11	1625808
cg00992348	chr10	93166296	XRCC6P1	distal_enhancer
cg18411307	chr7	37950423	EPDR1	GeneBody
cg21330970	chr6	27132923	H2BC11;H2AC11	promoter;promoter	Island
cg01283096	chr11	124867658	ROBO3	GeneBody	S_Shore;N_Shore
cg16882206	chr8	114453879
cg20883137	chr7	23245478	GPNMB	TSS1500	N_Shelf
cg11888982	chr8	115219191	TRPS1-AS1	distal_enhancer
cg11987509	chr7	138002289	CREB3L2	promoter	Island
cg21218848	chr9	136709716	FAM69B;DIPK1B	distal_enhancer;distal_enhancer	N_Shelf
cg04606663	chr7	152072870	GALNT11	GeneBody
cg24421397	chr7	26448854	LINC02981	GeneBody
cg18511285	chr8	94896391	CCNE2;CCNE2	TSS200;TSS1500	Island
cg08099381	chr7	140292826			S_Shore
cg26186954	chr8	86069779	PSKH2;PSKH2	TSS200;TSS1500	Island
cg25864042	chr11	34105744	NAT10	promoter	Island
cg17202053	chr8	130052883	RNU6-1255P	distal_enhancer
cg09230250	chr11	112806128
cg18101140	chr11	67374530	CLCF1	TSS1500	S_Shore
cg04952186	chr7	5606392	FSCN1	distal_enhancer	S_Shelf;S_Shore;N_Shore;N_Shore
cg06318796	chr10	62036935	ARID5B	distal_enhancer
cg22555744	chr6	69867195	LMBRD1	promoter	Island
cg26138846	chr6	31874952	SLC44A4	distal_enhancer
cg19316405	chr11	770410	PDDC1;GATD1	distal_enhancer;distal_enhancer
cg01056272	chr6	133683367	FTH1P26	distal_enhancer
cg10846775	chr12	124307802	ZNF664-RFLNA;RFLNA	GeneBody;GeneBody	S_Shelf
cg24609819	chr10	51080617	PRKG1	GeneBody
cg22557029	chr7	44986812	SNHG15	promoter	Island
cg02062003	chr11	117316344	BACE1	promoter	S_Shore
cg21597692	chr11	123186366	CLMP	GeneBody
cg15963062	chr8	144850386	COMMD5	GeneBody	N_Shelf
cg26102599	chr6	27372260	ZNF204P	TSS1500	N_Shelf
cg07762761	chr8	103020890	ATP6V1C1	promoter	N_Shore
cg24408316	chr6	170166998
cg16172672	chr11	111980773	DIXDC1	GeneBody	S_Shelf
cg01521250	chr11	62771849	TMEM223;TAF6L	GeneBody;GeneBody	Island
cg02947361	chr12	53324273	AAAS	prox_enhancer	S_Shelf;N_Shore
cg11731414	chr6	16739676	ATXN1	distal_enhancer
cg02311432	chr11	115659586	LINC02698	promoter	Island
cg18301598	chr11	126739049	KIRREL3	GeneBody
cg17401435	chr11	64119954	MACROD1	GeneBody	S_Shelf;S_Shore;Island
cg16405211	chr7	147200599	CNTNAP2	GeneBody
cg24478733	chr11	90531693	DISC1FP1	GeneBody
cg16631199	chr10	100081496	CPN1	prox_enhancer
cg23100590	chr7	68972353
cg05529091	chr12	111038071	CUX2	GeneBody	S_Shelf;S_Shore
cg07155013	chr6	139709208
cg24939811	chr11	45771671	LINC02716	prox_enhancer
cg17853667	chr10	131032522
cg07574158	chr8	35375730	UNC5D	GeneBody
cg09169356	chr10	2281188	LINC00701	distal_enhancer
cg04452040	chr10	100741601	PAX2	distal_enhancer	S_Shelf;S_Shore;N_Shore;N_Shelf
cg02954194	chr6	32813607	HLA-DOB	distal_enhancer
cg19159396	chr11	75556445	SERPINH1	distal_enhancer
cg03440631	chr10	44864865	TMEM72	distal_enhancer	Island
cg19003884	chr6	99613069	PRDM13	distal_enhancer	N_Shore
cg17347335	chr11	93850807	VSTM5	promoter	S_Shore
cg02077524	chr6	31177558	PSORS1C3	GeneBody	N_Shelf
cg17323956	chr10	132993831	LOC107984283	TSS1500	S_Shelf;Island
cg14182120	chr10	35167526	CREM	other_regul_region
cg16657103	chr8	134034168
cg20989729	chr11	102110325	YAP1	promoter	Island
cg09778867	chr12	53324382	AAAS	prox_enhancer	S_Shelf;N_Shore
cg02478721	chr12	52691539	KRT77	GeneBody
cg01719529	chr6	32177459	AGPAT1	promoter
cg14319378	chr9	128279166	SWI5	distal_enhancer	S_Shelf
cg24871046	chr11	33736677	CD59;CD59	TSS200;TSS1500	S_Shore
cg14940636	chr12	56104308	PA2G4	promoter	Island
cg19980575	chr6	30196847	TRIM26	GeneBody
cg06587257	chr12	50058352	ASIC1	prox_enhancer	S_Shore
cg18783055	chr6	87929891
cg22322375	chr11	11956487	USP47	GeneBody
cg20445950	chr10	119543532	RGS10	prox_enhancer	Island
cg08828787	chr7	41992297	GLI3	GeneBody
cg14924620	chr10	49134069	FAM170B	prox_enhancer	S_Shore
cg16783571	chr6	73354871	DPPA5	TSS1500	S_Shore
cg05838627	chr10	78040283	RPS24	distal_enhancer
cg13423980	chr10	13001887	CCDC3	promoter	S_Shore
cg13595308	chr9	126056826
cg03265692	chr10	87818430	ATAD1;CFL1P1	promoter;promoter	Island
cg14283710	chr9	133037854	GTF3C5	GeneBody
cg13048008	chr11	72014294	LOC100128494	exon1
cg13097342	chr7	38177907	STARD3NL	prox_enhancer	N_Shore
cg01311102	chr9	128126268	PTGES2	prox_enhancer	N_Shore
cg03649356	chr11	18726104	IGSF22	prox_enhancer
cg09074938	chr8	143675177	ZNF707	other_regul_region
cg24097797	chr10	26215084	GAD2	TSS1500	S_Shelf;N_Shore
cg16638834	chr6	167296872	UNC93A	GeneBody	S_Shore
cg04835051	chr6	31826742	HSPA1B	TSS1500	N_Shore
cg20794512	chr6	32198959	GPSM3	distal_enhancer	S_Shelf
cg14870102	chr8	144529154	C8orf82	promoter	Island;N_Shelf
cg12102514	chr11	1021812	MUC6	GeneBody	N_Shore;N_Shelf;N_Shelf
cg20511089	chr11	117877114	FXYD6-FXYD2;FXYD6	TSS1500;TSS1500	S_Shore
cg13443768	chr11	65316915	CDC42EP2	GeneBody	S_Shore
cg18007983	chr7	95393018	PON3	GeneBody	N_Shelf
cg19320671	chr10	13586798	PRPF18	promoter	Island
cg03657589	chr8	144587386	ARHGAP39	GeneBody	N_Shore
cg10502957	chr12	123272523	CDK2AP1	prox_enhancer	S_Shelf;S_Shore
cg14963860	chr11	94973000	CWC15	prox_enhancer	N_Shore
cg22866681	chr6	2685167	MYLK4	GeneBody	Island
cg23281552	chr7	28481560	CREB5	distal_enhancer
cg05965853	chr10	101793698	NPM3	other_regul_region
cg09460563	chr7	6152149	USP42	other_regul_region	N_Shore
cg12768447	chr10	67666172	CTNNA3	TSS1500
cg14374089	chr6	596013	EXOC2	GeneBody
cg09016806	chr6	30152588	TRIM10	GeneBody
cg23433285	chr11	47180394	MIR6745	prox_enhancer	S_Shelf
cg21926804	chr8	10697872	RNA5SP252	distal_enhancer
cg07156733	chr11	78016142	KCTD14;NDUFC2-KCTD14	GeneBody;GeneBody
cg13864017	chr11	2401336	TSSC4	exon1	S_Shore
cg10984252	chr10	113679498	CASP7	prox_enhancer	Island
cg25288660	chr7	2573711	IQCE	GeneBody
cg10538202	chr7	155071628	HTR5A-AS1	promoter	S_Shore;S_Shore
cg11794356	chr12	55332207	OR6C3	prox_enhancer
cg03537491	chr8	106274236	OXR1	promoter	S_Shelf;S_Shelf
cg13139838	chr6	31414420	MICA	GeneBody
cg22938901	chr7	28161487	JAZF1-AS1	distal_enhancer
cg15018193	chr10	25171926	GPR158-AS1	GeneBody	N_Shelf
cg10319073	chr12	122867001	VPS37B	GeneBody	N_Shore
cg08284926	chr10	133013256	LOC112268067	exon1	Island;N_Shelf
cg22185065	chr6	6318552	F13A1	distal_enhancer
cg05745046	chr7	55366577	LANCL2	prox_enhancer	Island
cg20499861	chr10	31318299	ZEB1-AS1	prox_enhancer	Island
cg16008627	chr11	86672898	ME3	prox_enhancer	S_Shore
cg14042137	chr9	126692644	LMX1B	GeneBody	S_Shore
cg06092729	chr12	64451671	TBK1	TSS1500	N_Shore
cg07541559	chr11	34266678	MMADHCP2	distal_enhancer
cg26625290	chr11	120335865	ARHGEF12	prox_enhancer	Island
cg25738070	chr6	82023497	LINC02542;LOC107986617	GeneBody;GeneBody
cg06362776	chr11	14358074	RRAS2	prox_enhancer	N_Shore
cg17816771	chr8	90086808	CALB1	distal_enhancer
cg13978347	chr9	117377964	ASTN2	GeneBody
cg21885022	chr7	5443830	LINC02983	distal_enhancer
cg02731390	chr10	96607958	PIK3AP1	GeneBody
cg19722391	chr6	26109022	H1-6	TSS1500
cg04038724	chr7	88205634	SRI	GeneBody
cg04660191	chr11	86808116	PRSS23	GeneBody
cg25059403	chr8	140953232	PTK2	GeneBody
cg26078803	chr10	124610073	LHPP	GeneBody	N_Shore
cg23725592	chr8	27311550	TRIM35;PTK2B	promoter;promoter	Island
cg06656260	chr12	50112606	COX14	GeneBody	S_Shore
cg03627738	chr10	78717759	LOC105378379	GeneBody
cg14057241	chr9	129640525	ASB6	GeneBody	N_Shore
cg20190552	chr8	143758164	IQANK1	GeneBody	N_Shelf
cg02631917	chr10	91910095	FGFBP3	TSS1500	S_Shore
cg09766856	chr11	95499293
cg00458351	chr10	131777193	LINC01164	GeneBody
cg08726522	chr11	8718040	ST5;DENND2B	prox_enhancer;prox_enhancer
cg23262351	chr6	78867134	IRAK1BP1	prox_enhancer	N_Shore
cg12369091	chr12	108101586
cg06626184	chr9	124013652	LHX2	GeneBody	S_Shelf;S_Shore;N_Shore;N_Shore
cg02544540	chr11	78262509	GAB2	GeneBody
cg02536065	chr11	128746301	FLI1	GeneBody
cg13858611	chr6	6001609	NRN1	distal_enhancer	S_Shore;N_Shore
cg09942220	chr7	87221372	TMEM243	prox_enhancer	S_Shore
cg11811655	chr6	166383268	MPC1-DT	promoter	Island
cg01614087	chr7	99391013	ARPC1B	GeneBody	N_Shore
cg24624695	chr10	1535070	ADARB2-AS1	distal_enhancer
cg08824335	chr9	38622363	FAM201A	prox_enhancer	Island
cg02953912	chr11	2883361	CDKN1C	distal_enhancer	N_Shore
cg04155289	chr7	95324458	PON1	exon1	Island
cg00055981	chr9	136334280	GPSM1	GeneBody	N_Shore;N_Shelf
cg10842095	chr12	56449812	TIMELESS	TSS1500	S_Shore
cg24650262	chr7	99306678	MYH16	other_regul_region
cg06162737	chr7	155788110	SHH	distal_enhancer	S_Shore
cg16842017	chr8	51370041	BRIX1P1	distal_enhancer
cg07711911	chr7	87029817	ELAPOR2	GeneBody
cg17305672	chr8	100859192
cg14689715	chr6	3140426	BPHL	GeneBody	Island
cg06050341	chr8	123540599	FBXO32	prox_enhancer	Island
cg09503608	chr6	31764739	MSH5-SAPCD1;SAPCD1;SAPCD1-AS1	GeneBody;GeneBody;GeneBody
cg07730159	chr12	29146726			N_Shelf
cg14188856	chr9	131842119			Island
cg06013413	chr8	677560	ERICH1	GeneBody	S_Shelf;S_Shore
cg10133578	chr12	53371403	SP1	distal_enhancer
cg13582775	chr8	1380293	DLGAP2;LOC105379585	GeneBody;GeneBody	S_Shore
cg20280727	chr6	125153662	TPD52L1	promoter	Island
cg03151165	chr8	41250024	MIR548AO	distal_enhancer
cg09333471	chr7	24756736	DFNA5;GSDME	prox_enhancer;prox_enhancer	N_Shore
cg14537748	chr6	105259857
cg00729133	chr7	88795763	TEX47	prox_enhancer
cg06937051	chr8	143463644	MAFA	distal_enhancer
cg14494365	chr7	157735961	PTPRN2	GeneBody	S_Shore
cg23321714	chr11	112086912	TIMM8B;SDHD	promoter;promoter	Island
cg23666491	chr6	25218452
cg14572436	chr9	6328010	TPD52L3	promoter
cg09572169	chr11	16925515	PLEKHA7	distal_enhancer	Island
cg02333467	chr7	100693222	GIGYF1	prox_enhancer	N_Shore
cg05812814	chr8	144547694	C8orf82	distal_enhancer	S_Shore;Island
cg06019170	chr6	151325822	AKAP12	promoter	Island
cg07546326	chr10	101067386	KAZALD1	GeneBody	Island
cg13930177	chr9	5996654	BRD10	GeneBody
cg07272929	chr8	128058903	PVT1	GeneBody
cg04338871	chr11	70156227	ANO1	GeneBody	S_Shore
cg09560911	chr6	47309154	TNFRSF21	prox_enhancer	Island
cg08494221	chr8	31034963	WRN	prox_enhancer	S_Shore
cg07757861	chr7	121873650	PTPRZ1	promoter	Island
cg14816861	chr10	76915673	KCNMA1;KCNMA1-AS1	GeneBody;GeneBody
cg20905680	chr6	32183946	AGER	prox_enhancer
cg02758964	chr12	130918505
cg18876201	chr10	131109601	TCERG1L-AS1	distal_enhancer
cg10271112	chr10	55634753			S_Shelf
cg03192020	chr8	11347172	TDH-AS1	prox_enhancer	N_Shore
cg08285587	chr7	152464112	LINC01003	prox_enhancer	Island
cg03727700	chr10	113854263	DCLRE1A	promoter	N_Shore
cg04968013	chr10	18498581	RP11-383B4.4	distal_enhancer
cg00733385	chr7	150395738	ZNF775	GeneBody	N_Shore
cg14156121	chr10	33659550
cg22777186	chr11	125347654	PKNOX2	GeneBody
cg24146349	chr7	1503133	INTS1	prox_enhancer	S_Shelf;N_Shore
cg13504856	chr7	129317018	AHCYL2;LOC124900234	GeneBody;GeneBody
cg12041266	chr11	75339103	MIR326	distal_enhancer
cg22228754	chr7	74120328	LIMK1	GeneBody
cg13849647	chr9	34123759	DCAF12	distal_enhancer	N_Shelf
cg19070159	chr6	31861867	NEU1	GeneBody	N_Shore
cg08077736	chr6	33164054	COL11A2	GeneBody	S_Shelf
cg26982321	chr6	137341951
cg25884812	chr10	1187245	ADARB2	distal_enhancer	S_Shore
cg25667676	chr7	122596743	CADPS2	GeneBody
cg12686847	chr6	31811939	HSPA1L	distal_enhancer	N_Shelf
cg01437161	chr12	8681518	RIMKLB;RIMKLB	TSS200;TSS1500
cg04810660	chr6	33316711	ZBTB22	prox_enhancer	S_Shelf;S_Shore;N_Shore
cg13669060	chr9	99369689	NAMA;LOC124902232	GeneBody;GeneBody
cg26826704	chr7	149288916	LOC155060	GeneBody	S_Shelf
cg22223441	chr6	11920266	AMD1P4	distal_enhancer
cg15739881	chr11	2901234	SLC22A18	TSS1500	N_Shore
cg01663551	chr8	144058254	MIR6846	prox_enhancer	S_Shore;N_Shore;N_Shore
cg01209118	chr6	107733824	SCML4	GeneBody
cg23548374	chr10	34812677	PARD3	GeneBody	N_Shore
cg14849782	chr6	111087245	SLC16A10	promoter	Island
cg20893203	chr6	41532061	FOXP4-AS1	distal_enhancer
cg03498886	chr6	44276013	TMEM151B	GeneBody	Island
cg25477843	chr8	143987150	PARP10	prox_enhancer	N_Shelf
cg04730768	chr10	49608216	CHAT	TSS1500	N_Shore;N_Shore
cg20786513	chr6	97286982			S_Shelf
cg14985548	chr7	154898525	PAXIP1-AS2	other_regul_region
cg17579366	chr6	142923936	HIVEP2	exon1	N_Shelf
cg05489054	chr10	129415909
cg10808367	chr10	132637689	INPP5A	distal_enhancer
cg14408938	chr12	109206880	ACACB	GeneBody
cg22586569	chr7	5485332	LOC124901847;LOC124901847	TSS200;TSS1500	S_Shelf;N_Shore;N_Shelf
cg19168192	chr6	28525887	GPX5	prox_enhancer
cg10533255	chr11	46657751	ATG13	distal_enhancer
cg16379091	chr11	315751			Island;N_Shelf
cg26101942	chr8	28374659	ZNF395	distal_enhancer
cg26465206	chr10	13628022	RP11-295P9.3	distal_enhancer
cg04406800	chr6	149590863	GINM1	GeneBody
cg21932452	chr7	151005383	NOS3	distal_enhancer	N_Shelf
cg14189304	chr11	47215381	DDB2	prox_enhancer
cg26186392	chr8	103593307	RIMS2	GeneBody
cg15322455	chr7	1318638
cg16859931	chr7	100094189	MIR106B	promoter
cg05993574	chr11	61361812	TMEM138;CYB561A3	TSS1500;exon1	Island
cg10993701	chr12	51266251	SMAGP	distal_enhancer	N_Shelf
cg10981727	chr8	130116028	ASAP1	GeneBody
cg04848570	chr12	131076725	ADGRD1	GeneBody
cg12133754	chr8	133074976	SLA	distal_enhancer
cg05332565	chr6	131321713
cg06113001	chr12	54608396	GLYCAM1	distal_enhancer
cg13437341	chr9	137782401	EHMT1	GeneBody	S_Shore
cg20449379	chr8	1018983	DLGAP2	GeneBody	S_Shore
cg02603140	chr10	28590503	WAC	GeneBody
cg12243864	chr8	3019695	CSMD1;LOC105377785	GeneBody;GeneBody	N_Shelf
cg19675599	chr6	138726601	NHSL1-AS1	distal_enhancer
cg07227671	chr12	124296378	FAM101A;RFLNA	prox_enhancer;prox_enhancer	S_Shore
cg09851528	chr11	117907314	TMPRSS13	distal_enhancer
cg22367771	chr9	131008930	LAMC3	TSS1500	N_Shore
cg16699198	chr11	123590655	GRAMD1B	prox_enhancer
cg14047630	chr10	131146568	TCERG1L-AS1	distal_enhancer
cg07117059	chr6	28212756
cg00170564	chr12	107320329	BTBD11;ABTB3	prox_enhancer;prox_enhancer	Island
cg05270752	chr8	27989046	SCARA5	other_regul_region
cg20393975	chr9	137605171	ARRDC1	TSS1500	Island
cg16074228	chr6	73362538	KHDC3L	promoter	N_Shore
cg10410483	chr7	22612749
cg14082422	chr9	108935044	ABITRAM;FAM206A	prox_enhancer;prox_enhancer	S_Shore
cg07138024	chr7	25568703
cg15665833	chr6	26284785	H4C8	prox_enhancer	N_Shore
cg12628075	chr6	29307098	LOC105375005;OR14J1	GeneBody;GeneBody
cg22238882	chr10	132906431	TTC40;CFAP46	other_regul_region;other_regul_region	Island;N_Shelf
cg05450336	chr10	683976	DIP2C	distal_enhancer
cg16588731	chr10	132210052	STK32C	GeneBody	S_Shelf
cg03782778	chr6	33287648	MIR6873	prox_enhancer	N_Shore
cg10063407	chr8	123413375	ATAD2	GeneBody	N_Shelf
cg14058551	chr9	112550823	KIAA1958	GeneBody
cg24094848	chr11	77268289	GDPD4	distal_enhancer
cg14485901	chr9	137019300	ABCA2	GeneBody	S_Shelf;S_Shore;N_Shore;N_Shelf
cg19467203	chr6	33446586	SYNGAP1;SYNGAP1-AS1	GeneBody;GeneBody
cg00968893	chr12	49261851	TUBA1C	GeneBody	N_Shelf
cg08018024	chr9	36256932	GNE	prox_enhancer	N_Shore
cg03411791	chr6	73458469			N_Shelf
cg17140046	chr8	101558259	GRHL2	GeneBody
cg15629447	chr6	47626459	CD2AP	GeneBody
cg01168115	chr6	31892867	EHMT2	distal_enhancer	S_Shelf
cg05020759	chr8	16382731	LOC101929028	GeneBody
cg04840800	chr7	128206686	MIR129-1	other_regul_region
cg16625524	chr6	33451876	ZBTB9	TSS1500	N_Shelf
cg04011354	chr6	106166542
cg02449461	chr11	75350794	ARRB1	prox_enhancer	N_Shore
cg21503148	chr8	836831	DLGAP2	GeneBody	N_Shelf
cg12647283	chr10	125102827	CTBP2	GeneBody
cg24001445	chr7	44124078	POLD2	prox_enhancer	Island
cg17384663	chr7	99928608	GJC3	GeneBody
cg13137465	chr6	34889696	ANKS1A	prox_enhancer	S_Shore;Island
cg07645809	chr6	168277290
cg20749212	chr11	31241215	CYCSP25	distal_enhancer
cg13265914	chr8	22142117	REEP4	promoter	S_Shore
cg20283498	chr10	71628160	CDH23	GeneBody
cg09625158	chr6	32797124	HLA-DOB	distal_enhancer
cg13970218	chr7	104325218			N_Shelf
cg09702881	chr6	30616969	PPP1R10	prox_enhancer	N_Shore
cg13775636	chr10	665957	DIP2C-AS1;PRR26	distal_enhancer;distal_enhancer
cg06279274	chr10	122876289	FAM24B	distal_enhancer	N_Shelf
cg09972762	chr11	68785953	CPT1A	other_regul_region	S_Shelf
cg24815842	chr10	86079611	RNA5SP322	distal_enhancer
cg04404240	chr8	143243206	ZFP41	distal_enhancer	N_Shelf
cg22123387	chr7	73829406	CLDN4	prox_enhancer	N_Shore
cg09579151	chr12	40649272
cg24378945	chr11	106077185	KBTBD3	prox_enhancer	N_Shore
cg24768243	chr6	169139715	LINC01615	distal_enhancer	Island
cg17174775	chr7	122144542	AASS	TSS1500	Island
cg07914200	chr6	22699234	LINC03005	GeneBody
cg26185379	chr10	89432331	SLC16A12	GeneBody
cg01616876	chr12	113107123	RASAL1	distal_enhancer	S_Shelf
cg10797726	chr6	82247376	IBTK	prox_enhancer	Island;N_Shore
cg03628148	chr11	18394333	LDHA	promoter	N_Shore;N_Shore
cg12608702	chr11	45371015	LINC02687	TSS1500
cg06546717	chr12	113221774	TPCN1	prox_enhancer	Island
cg05166022	chr12	2691305	CACNA1C-AS1;CACNA1C-AS1	TSS200;TSS1500	Island
cg02470165	chr11	73760529	LOC124902711;RAB6A	TSS1500;TSS1500	Island
cg09183138	chr10	132664010	NKX6-2	distal_enhancer	Island
cg11940726	chr12	113817117	DYNLL1P4	distal_enhancer
cg25770169	chr7	138985532			S_Shelf
cg10988062	chr7	64563056	ZNF680	promoter
cg03553547	chr6	89082061	PNRC1	promoter	Island
cg01300641	chr10	2918422
cg10540364	chr10	21494610	MIR1915HG	GeneBody	Island
cg21107426	chr11	3101715	OSBPL5	distal_enhancer
cg25334892	chr8	15811292	PPM1AP1	distal_enhancer
cg03061764	chr11	6795809	OR6A2	GeneBody
cg07700925	chr10	127742003			S_Shelf
cg27572072	chr7	918607	ADAP1	distal_enhancer	N_Shore;N_Shore
cg10501828	chr12	98516472	TMPO-AS1	promoter	Island
cg15308062	chr12	21528047	C12orf39;SPX	prox_enhancer;prox_enhancer	Island
cg14527439	chr7	158473506	PTPRN2	GeneBody
cg15432711	chr11	64184741	STIP1;LOC124902686	TSS1500;exon1	N_Shore
cg03846408	chr11	1748160	IFITM10	distal_enhancer	Island
cg02771336	chr8	130276934	ASAP1	exon1
cg21433125	chr7	18496163	HDAC9	promoter
cg25761397	chr6	30346271	TRIM39-RPP21;RPP21	GeneBody;GeneBody	S_Shore
cg03216697	chr6	31271518	HLA-C	prox_enhancer	Island
cg22528466	chr10	117731362	LINC02674	other_regul_region	N_Shelf
cg10764068	chr7	27250210	EVX1-AS	distal_enhancer	S_Shelf;N_Shore
cg01952953	chr12	107774785	ASCL4	exon1	N_Shore
cg14471402	chr9	107539304
cg17243754	chr6	170141582			S_Shelf;S_Shore
cg22829908	chr10	21525537	SKIDA1	prox_enhancer	N_Shore
cg14410064	chr11	44310584	ALX4	prox_enhancer	S_Shore;N_Shore
cg03700230	chr7	25663228	LINC03007;LINC03007	TSS200;TSS1500
cg05068322	chr6	104957400	LIN28B	prox_enhancer
cg20482760	chr11	79014080	TENM4	GeneBody
cg09395239	chr11	57744050	TMX2-CTNND1;BTBD18	GeneBody;GeneBody	S_Shore
cg02733994	chr8	140590092	AGO2	exon1
cg15382051	chr7	4833918	Y_RNA	distal_enhancer	N_Shore;N_Shelf
cg04472592	chr12	52192002	KRT80	promoter
cg03329576	chr11	114316323	NNMT	distal_enhancer
cg11549025	chr7	76364765	PPIAP81	distal_enhancer
cg24119612	chr7	140398660	SLC37A3	promoter	S_Shore
cg02703701	chr11	489666	RNH1	distal_enhancer	S_Shelf;Island
cg13203394	chr12	26798284	ITPR2	GeneBody
cg01852186	chr12	80798503	MIR617	distal_enhancer
cg17783213	chr8	138871142	COL22A1	distal_enhancer
cg18072732	chr10	79374796
cg07949141	chr12	122967327	ABCB9	prox_enhancer	S_Shore
cg08712407	chr12	23128257	LINC02955	GeneBody
cg06489912	chr12	50621692	DIP2B	GeneBody
cg15127705	chr10	30717088
cg02669193	chr6	166759769	RPS6KA2	GeneBody
cg11010976	chr8	1962024
cg07173283	chr6	33007813	HLA-DOA	prox_enhancer	N_Shore
cg14760880	chr12	111402988	SH2B3	distal_enhancer	N_Shelf
cg02348488	chr11	43518716	CTBP2P6	distal_enhancer	N_Shelf
cg16857181	chr7	32892343	KBTBD2;KBTBD2	TSS200;TSS1500	Island
cg27328839	chr10	77919704	DLG5	distal_enhancer
cg19854048	chr7	35734542	LOC124901615	TSS1500
cg02568716	chr12	116675541	LINC03088	distal_enhancer
cg23497569	chr7	19377962
cg20808089	chr6	11359907	NEDD9	distal_enhancer
cg24755910	chr7	90245532	CFAP69;C7orf63	prox_enhancer;prox_enhancer	Island
cg22410262	chr11	64430741
cg14280330	chr10	99450350	GOT1-DT	distal_enhancer
cg09887589	chr6	31735008	CLIC1	prox_enhancer
cg11302945	chr12	114695354	TBX3	distal_enhancer	S_Shelf;N_Shelf
cg26624673	chr8	66436857	ADHFE1	GeneBody	N_Shelf
cg16102283	chr10	133273993	ADAM8	distal_enhancer	S_Shelf;N_Shelf
cg10264354	chr6	129184474	BMPR1AP1	distal_enhancer
cg14715413	chr8	11339486	TDH;TDH	TSS200;TSS1500
cg23759823	chr7	139972732	TBXAS1	GeneBody
cg14266722	chr11	8038921	TUB	prox_enhancer
cg08363193	chr10	87930477	PTEN	GeneBody
cg09950164	chr11	66216638	PACS1	GeneBody
cg14274896	chr6	143511874	FUCA2	promoter	S_Shore
cg08285383	chr11	64924592	PPP2R5B	promoter	Island
cg03820379	chr6	41335650	NCR2	promoter
cg17059994	chr11	72247310	PHOX2A	promoter	S_Shelf
cg20778684	chr7	138918281	KIAA1549	GeneBody
cg24505713	chr11	10748488	CTR9	distal_enhancer	N_Shelf
cg05939560	chr12	130519230	RIMBP2	GeneBody
cg03354898	chr7	1910767	AC110781.3	distal_enhancer	Island
cg14387684	chr11	65888575	FIBP	promoter	Island;N_Shore
cg12537302	chr10	281593	DIP2C	GeneBody
cg12216458	chr10	5828975
cg13348519	chr6	42723728	PRPH2	TSS1500	N_Shelf
cg17916951	chr7	4874129	RPL22P16	distal_enhancer
cg10486439	chr11	69152502	SMIM38	distal_enhancer
cg11986577	chr11	10275598	SBF2	GeneBody
cg25891647	chr11	123361651	GRAMD1B	GeneBody	S_Shelf
cg12054428	chr8	121639922	HAS2-AS1	promoter	Island
cg26710858	chr6	31652918	BAG6	prox_enhancer	N_Shore;S_Shore
cg04409081	chr10	115947873	ATRNL1	GeneBody
cg26503792	chr6	30612804	PPP1R10	distal_enhancer
cg13251608	chr11	748031	TALDO1	GeneBody	Island
cg10724130	chr10	1203903	ADARB2	distal_enhancer	N_Shelf
cg10292430	chr10	119537519	RGS10	TSS1500
cg03894450	chr7	73556265	BCL7B	prox_enhancer	N_Shore
cg02430094	chr6	108782280	ZPR1P1	distal_enhancer
cg07714757	chr8	142450777	BAI1;ADGRB1	prox_enhancer;prox_enhancer	S_Shore;Island;N_Shelf
cg11656326	chr6	159968569	IGF2R	TSS1500	N_Shore
cg10930540	chr8	19482348	CSGALNACT1	GeneBody
cg24214379	chr6	130021485	L3MBTL3	exon1	S_Shore
cg13487553	chr9	128724241	ZDHHC12;ZDHHC12-DT	promoter;promoter	Island
cg11696789	chr11	66257176	KLC2	promoter	N_Shore
cg26121639	chr10	129841051	EBF3	GeneBody	S_Shelf;S_Shore
cg02394305	chr9	137203076	TPRN	distal_enhancer	S_Shore;N_Shore
cg19267776	chr8	1155283	DLGAP2	GeneBody	Island;N_Shore
cg24483552	chr8	66774825	SGK3	prox_enhancer	N_Shore
cg00536745	chr7	128787976			N_Shelf
cg15148573	chr7	103858119	RELN	GeneBody
cg14630106	chr7	139660369	HIPK2	GeneBody
cg04835995	chr8	101137610	LINC03090	GeneBody
cg00213668	chr7	98398895	BAIAP2L1	distal_enhancer	N_Shore
cg03962821	chr7	1275415			Island
cg03874539	chr12	111367345	PHETA1;FAM109A	prox_enhancer;prox_enhancer	S_Shelf;N_Shore
cg10853431	chr10	11532301	USP6NL	exon1
cg24298648	chr7	106277689	NAMPT	distal_enhancer
cg06403845	chr12	130420761	PIWIL1;RIMBP2	GeneBody;GeneBody	N_Shelf
cg12026529	chr6	98680796
cg10590628	chr7	132804453	CHCHD3	GeneBody
cg09034601	chr6	28208110	TOB2P1	distal_enhancer	S_Shore
cg20356323	chr10	131403534	TCERG1L	promoter
cg02956806	chr9	137280289	TOR4A	promoter	Island
cg10077060	chr12	75784065	LOC105369844	GeneBody
cg06255004	chr9	136686347	AGPAT2	prox_enhancer	N_Shore;N_Shore
cg08722996	chr11	120607692	ELOCP22	distal_enhancer
cg05730369	chr12	62466249	MON2	prox_enhancer	N_Shore
cg05042110	chr8	78558570	PKIA-AS1	promoter
cg13055665	chr12	44876693	NELL2	prox_enhancer	Island
cg10385382	chr7	122311001	FEZF1-AS1	distal_enhancer	S_Shore
cg14816087	chr6	27291264	POM121L2	distal_enhancer	Island
cg13521286	chr9	69324266	ENTREP1	TSS1500	N_Shore
cg12396622	chr6	119069253	MIR548B;MIR548B	TSS200;TSS1500
cg24064884	chr6	33900604	LOC105375026	GeneBody
cg24760961	chr11	130912321	SNX19	GeneBody	N_Shelf
cg18196535	chr7	133252878	EXOC4	promoter
cg26115089	chr11	94113240	PANX1	distal_enhancer
cg10940997	chr11	18208947	SLC25A51P4;SLC25A51P4	TSS200;TSS1500	N_Shore
cg12805727	chr10	91797919	TNKS2;TNKS2-DT	TSS1500;exon1	N_Shore
cg07955541	chr7	158923712	DYNC2I1	GeneBody	S_Shelf
cg25426350	chr11	6441161	HPX	promoter
cg11279454	chr6	33310137	TAPBP	GeneBody	N_Shelf
cg13831286	chr7	819542	SUN1	GeneBody	S_Shelf;N_Shelf
cg01916115	chr6	128883194	LAMA2	promoter
cg06422381	chr7	158919960	DYNC2I1	GeneBody	Island
cg15855450	chr6	26103724	H4C3	TSS1500	N_Shore
cg09143316	chr10	10709979	CELF2	GeneBody
cg11185549	chr12	116559066	MAP1LC3B2	promoter
cg20228542	chr10	97579979	ANKRD2	GeneBody	S_Shore
cg00809917	chr6	161139573	AGPAT4	distal_enhancer
cg14299235	chr9	104895218	ABCA1	GeneBody
cg01496463	chr12	3283481	TSPAN9	GeneBody
cg09865173	chr10	103192452	NT5C2	exon1	N_Shore
cg12930031	chr6	33263998	VPS52	distal_enhancer
cg24659419	chr7	55433404	LANCL2	distal_enhancer
cg20286347	chr6	169317810
cg21561953	chr7	145270529
cg05385248	chr10	59908003	CCDC6	TSS1500	S_Shore
cg02247838	chr6	31142862	POLR2LP1	distal_enhancer
cg16450978	chr6	105989124			S_Shelf
cg22425467	chr6	30163412	TRIM15	promoter
cg09689944	chr12	55997168	SUOX	promoter
cg03094723	chr7	150338698	RP4-584D14.7	prox_enhancer	N_Shore
cg19884950	chr6	100434159	SIM1-AS1	distal_enhancer
cg19523667	chr7	44756181	ZMIZ2	promoter
cg03407945	chr7	130432777	CEP41	GeneBody
cg04598035	chr6	137095009
cg14233604	chr9	80797593	RPS19P6	distal_enhancer
cg02101884	chr12	6583035	SCARNA11	TSS1500
cg25513776	chr6	2750970	MYLK4;MYLK4	TSS200;TSS1500
cg07308751	chr6	130966844	EPB41L2	distal_enhancer
cg20172885	chr7	87221103	TMEM243	prox_enhancer	S_Shore
cg07531549	chr8	143937238	PLEC	distal_enhancer	S_Shore
cg13391028	chr11	130787228
cg10778455	chr7	42916944	PSMA2	GeneBody
cg21309464	chr8	105644676	ZFPM2	GeneBody
cg08992972	chr6	147950135	SAMD5	GeneBody
cg03958883	chr11	73309684	ARHGEF17-AS1	prox_enhancer	S_Shore
cg14975347	chr8	860491	DLGAP2	GeneBody
cg21294471	chr11	35618105	FJX1	TSS1500	Island
cg11203377	chr11	46380501	MDK	prox_enhancer	Island
cg19123462	chr10	35166863	CREM	other_regul_region
cg11914370	chr8	144951034	ZNF16;ZNF16	TSS200;TSS1500	S_Shore
cg20729622	chr6	21368891
cg14078687	chr9	133067920	CEL	distal_enhancer	N_Shelf
cg08932727	chr6	328182	DUSP22	distal_enhancer
cg06614318	chr6	26532933	HMGN4	distal_enhancer
cg06188024	chr6	87472866	SLC35A1	promoter	Island
cg04640834	chr12	48867229	RND1	prox_enhancer
cg21563912	chr10	45198417	LOC105378283	GeneBody	N_Shore
cg26477613	chr9	124448547	LOC105376270	GeneBody	N_Shore
cg13774792	chr11	133956102	IGSF9B	GeneBody	Island
cg23170495	chr10	128721560	LINC02667	distal_enhancer
cg23522817	chr7	130070077	KLHDC10	prox_enhancer	N_Shore
cg10139634	chr6	106672554
cg10156077	chr6	168156044
cg07236562	chr8	124867028
cg13835436	chr11	69963701			N_Shelf
cg10880973	chr6	157561181	ZDHHC14	GeneBody
cg15834592	chr12	30992534	TSPAN11-AS1	TSS1500
cg23741006	chr11	59866718	TCN1	promoter
cg06024099	chr6	89242896	GABRR1	distal_enhancer
cg03466932	chr6	26027347	H4C2	promoter	Island
cg23363464	chr11	94743222	AMOTL1	GeneBody	S_Shelf
cg15398939	chr12	50112451	COX14	exon1	Island
cg01987393	chr7	155847843
cg07217293	chr11	121129491	TBCEL-TECTA;TECTA	GeneBody;GeneBody	S_Shore
cg02359746	chr8	32724520	NRG1	distal_enhancer
cg17128405	chr11	2679602	KCNQ1OT1	exon1
cg01313176	chr10	34769359	PARD3	GeneBody
cg25100880	chr11	5856789	OR52E8	exon1
cg04369964	chr11	64230114	DNAJC4	promoter	S_Shelf;N_Shore
cg00097539	chr10	100186392	ERLIN1	prox_enhancer	S_Shore
cg08522784	chr6	38092536	ZFAND3	GeneBody
cg14601891	chr9	105655279			N_Shore
cg04401121	chr7	129054338	TNPO3	prox_enhancer	N_Shore
cg11053466	chr12	6539604	IFFO1	GeneBody	N_Shore
cg01726295	chr7	136254202	LOC105375523	GeneBody
cg26264419	chr10	116771447	RPL5P27	distal_enhancer
cg20613259	chr10	103108549	NT5C2	GeneBody
cg23208850	chr6	351116	DUSP22	distal_enhancer
cg11951909	chr7	158705306	NCAPG2	prox_enhancer	Island
cg04092437	chr10	91211512	PCGF5	GeneBody
cg05484691	chr10	275939	DIP2C	GeneBody
cg22497133	chr7	52061675
cg20529923	chr11	32088641	RCN1	distal_enhancer	N_Shelf
cg10248148	chr8	144513566	RECQL4	GeneBody	S_Shelf;Island;N_Shelf
cg10103955	chr7	595403	PRKAR1B-AS1	distal_enhancer	S_Shelf
cg22622937	chr7	48089847	UPP1	prox_enhancer	Island
cg10994263	chr6	46435729	RCAN2	GeneBody
cg04006397	chr6	31860149	NEU1	distal_enhancer	N_Shelf
cg06663251	chr6	31140764	POLR2LP1	prox_enhancer
cg02749215	chr6	100227397			N_Shore
cg19107055	chr7	50492988	DDC-AS1	distal_enhancer
cg24023489	chr8	102116999	NCALD	GeneBody
cg00893522	chr6	125356760
cg00517855	chr8	144791023	RPL8	GeneBody	S_Shelf;N_Shore
cg05267963	chr11	64185419	STIP1;STIP1;LOC124902686	TSS1500;exon1;exon1	Island
cg16266672	chr8	22604062	CCAR2	prox_enhancer	S_Shelf;N_Shore
cg05915362	chr6	158853448	LOC124901448;LOC124901448	TSS200;TSS1500
cg12914954	chr6	109075109	SESN1	GeneBody
cg01342943	chr6	65300279	ZC3H11C	TSS1500	N_Shore
cg08805500	chr12	100128377	BLTP3B;UHRF1BP1L	distal_enhancer;distal_enhancer
cg02548912	chr6	7362185	CAGE1	GeneBody
cg04657294	chr11	9241593	DENND5A	GeneBody
cg01086672	chr6	31155267	CCHCR1	GeneBody	N_Shelf
cg04293180	chr8	143618197	TSTA3;GFUS	prox_enhancer;prox_enhancer	S_Shelf;Island
cg10463419	chr6	31936932	C2;C2-AS1	GeneBody;GeneBody
cg11721249	chr12	52308447	KRT86	GeneBody	Island
cg08986871	chr7	100681711	GNB2	distal_enhancer
cg06830044	chr12	49297079	TROAP-AS1;PRPH	GeneBody;GeneBody	Island
cg12744722	chr12	111036005	CUX2	prox_enhancer	S_Shore;N_Shore
cg08352422	chr11	116225057
cg14831380	chr8	143428251	MAFA	distal_enhancer	N_Shore
cg08079052	chr8	144324232	DGAT1	distal_enhancer	N_Shelf
cg05123755	chr7	2718482	AMZ1	distal_enhancer	Island
cg15541287	chr6	56431331	RCC2P7	other_regul_region	N_Shore;N_Shore
cg00034604	chr8	53875025	RGS20	GeneBody	N_Shore
cg01267522	chr10	31319619	ZEB1	prox_enhancer	Island
cg22303758	chr8	27515631	EPHX2	GeneBody
cg09351035	chr11	748060	TALDO1	GeneBody	S_Shore
cg25435255	chr10	102327100	NFKB2	distal_enhancer
cg08570686	chr11	2266613	ASCL2	distal_enhancer	N_Shelf
cg02262056	chr12	65742314	RPSAP52	distal_enhancer	Island
cg03882585	chr6	152636775	SYNE1	promoter	Island
cg06147361	chr12	24536996	SOX5	distal_enhancer
cg11478085	chr9	94167050	MIRLET7A1HG	prox_enhancer	Island
cg03345391	chr7	44159667	GCK	TSS1500
cg08306084	chr6	33280769	B3GALT4	distal_enhancer	S_Shelf
cg04410091	chr8	143375582	RHPN1	promoter	S_Shore
cg02914667	chr11	64126981	MACROD1	GeneBody
cg05962710	chr7	108105001	LAMB4	GeneBody
cg26565120	chr8	29778260	LINC02099	GeneBody
cg03836455	chr10	78924819
cg14305943	chr10	119060806	SNORA19	TSS1500
cg06869755	chr11	68432215	LRP5	GeneBody	N_Shore
cg03920522	chr7	94418165	COL1A2	GeneBody
cg13303328	chr10	544074	DIP2C	distal_enhancer
cg07749845	chr11	124763515	ESAM	TSS1500	S_Shelf;S_Shelf;S_Shore
cg06533679	chr11	47352671	MYBPC3	promoter	N_Shelf
cg00882770	chr6	656719	HUS1B	prox_enhancer	Island
cg21724010	chr6	164569846
cg15866542	chr12	27505236	RARS1P1	distal_enhancer
cg05691934	chr12	1645996	MIR3649	distal_enhancer	Island
cg21719608	chr6	138198917	ARFGEF3	GeneBody
cg22126690	chr11	62574068	EEF1G	promoter	Island
cg15587013	chr6	33427061	SYNGAP1	prox_enhancer	N_Shore
cg08917117	chr10	113299262	RNU7-165P	distal_enhancer
cg23784132	chr6	30164694	TRIM15	prox_enhancer
cg13606629	chr9	137353035	NRARP	distal_enhancer	N_Shore
cg12172531	chr6	32216519	NOTCH4	other_regul_region
cg10685982	chr7	134989292	AGBL3	GeneBody	S_Shelf
cg10043427	chr7	4128177	SDK1;LOC105375131	GeneBody;GeneBody	N_Shore
cg04369350	chr7	157423905			S_Shore;Island
cg09919809	chr11	93348900	DEUP1;LOC124902734	GeneBody;GeneBody
cg06654905	chr9	14347754	NFIB;NFIB-AS1	GeneBody;GeneBody	Island;N_Shore;N_Shore
cg27074292	chr11	117546662	DSCAML1	GeneBody
cg20850800	chr9	137018117	ABCA2	GeneBody	Island;N_Shelf;S_Shelf
cg06039988	chr11	65390928	FRMD8	distal_enhancer	S_Shelf
cg05392244	chr6	1575051	FOXCUT	distal_enhancer
cg02156776	chr6	70303436	COL9A1	prox_enhancer
cg14635629	chr9	137873795	LOC100133077	GeneBody	N_Shelf
cg13902067	chr9	113299943	RNF183	promoter
cg09138865	chr10	86667678	LDB3	prox_enhancer
cg04710276	chr6	31197217	HCG27	prox_enhancer	N_Shore
cg06536503	chr6	42782950	GLTSCR1L;BICRAL	prox_enhancer;prox_enhancer	N_Shore
cg14313238	chr10	90872471	RPP30	prox_enhancer
cg15970890	chr10	17204597			S_Shelf
cg20919781	chr8	37694570	ZNF703	prox_enhancer	Island
cg01675512	chr11	119003898	RPL23AP64	TSS1500
cg02366262	chr11	121427007			N_Shore
cg05807420	chr7	83685015	RAD23BP2	distal_enhancer
cg18424431	chr6	32084487	RNA5SP206	distal_enhancer	N_Shelf
cg27633010	chr10	133283973	ADAM8	promoter	N_Shore;N_Shore
cg14418297	chr9	80385101	LOC105376103	GeneBody
cg16369366	chr7	157499243	LOC101927914	GeneBody	N_Shore;N_Shelf
cg09141623	chr10	51383527	PRKG1	GeneBody
cg22534617	chr8	60678159	CHD7	prox_enhancer	N_Shore
cg11198968	chr10	81916840	NRG3	GeneBody
cg05565863	chr6	82768333	LAP3P1	distal_enhancer
cg18073883	chr6	32813084	HLA-DOB	GeneBody
cg13551141	chr9	124392908	PSMB7	distal_enhancer
cg01914181	chr11	114199488	ZBTB16	GeneBody	S_Shore
cg03358684	chr11	119174698	NLRX1	GeneBody
cg05800289	chr11	77590451	AQP11	prox_enhancer	S_Shore
cg24897291	chr6	136589061	MAP3K5	GeneBody
cg13595777	chr9	76394810	RFK	prox_enhancer	Island
cg27306191	chr11	24447963
cg18516397	chr11	61201515
cg20198242	chr6	29887333	HLA-H	prox_enhancer	N_Shore
cg14546497	chr11	119667643	NECTIN1	GeneBody	S_Shelf
cg01428115	chr11	46380956	MDK	promoter	Island
cg07007152	chr7	155809271	SHH	distal_enhancer	Island;N_Shelf
cg00182053	chr12	31385569	RNU6-618P	distal_enhancer
cg09507567	chr10	122267893	BTBD16	distal_enhancer
cg26695444	chr10	42474903	CCNYL2	prox_enhancer	N_Shore;N_Shelf
cg12022630	chr10	49242900	TMEM273;C10orf128	distal_enhancer;distal_enhancer
cg10011799	chr9	120792371	B3GALT9	promoter	N_Shore
cg05908241	chr7	143412274	EPHA1	distal_enhancer
cg17285910	chr6	33269188	VPS52	promoter	N_Shelf
cg19907520	chr7	83425744	SEMA3E	GeneBody
cg13916928	chr11	62707263	BSCL2	prox_enhancer	S_Shore;N_Shelf
cg08278706	chr12	48157709	ASB8	promoter	Island
cg12791790	chr6	33201301	SLC39A7	prox_enhancer	S_Shore;N_Shelf
cg00401880	chr7	23531265	TRA2A	prox_enhancer	Island
cg00089695	chr9	98984163	COL15A1	distal_enhancer	N_Shore
cg18449062	chr10	102919711	CNNM2	prox_enhancer	S_Shore
cg01040499	chr8	93645195	ZNF317P1	other_regul_region
cg25634742	chr6	146543192	RAB32	prox_enhancer	N_Shore
cg10777347	chr7	87926690	ADAM22	distal_enhancer
cg19883066	chr8	117884009	EXT1	distal_enhancer
cg27576694	chr7	106731715
cg16048851	chr6	5145335	LYRM4;LYRM4-AS1	GeneBody;GeneBody
cg21624228	chr11	65604755	MAP3K11	GeneBody	N_Shelf
cg02711724	chr8	129864830	RPL15P12	prox_enhancer
cg07400453	chr11	126257626	FAM118B;SRPRA	GeneBody;GeneBody
cg10675527	chr8	1641873	DLGAP2	GeneBody	Island
cg13781158	chr11	66279367	LOC107984340;CNIH2	TSS1500;exon1	S_Shore;N_Shelf
cg04216117	chr11	737965	LOC105376509	GeneBody	S_Shore
cg15895963	chr11	1102547	MUC2	distal_enhancer	Island
cg03432817	chr6	50797623	LOC105375084	TSS1500
cg05621583	chr7	569338	PRKAR1B	GeneBody	N_Shore;N_Shelf;N_Shelf
cg24501299	chr6	108137365	LOC124901368;OSTM1-AS1	GeneBody;GeneBody	S_Shelf
cg01013955	chr6	150597779			N_Shelf
cg14905613	chr6	72182264	RIMS1	distal_enhancer	N_Shore
cg06877669	chr8	26046700	EBF2	prox_enhancer	Island;N_Shelf
cg15832094	chr12	131782233	RNA5SP378	distal_enhancer	S_Shelf
cg05200715	chr12	75209968	KCNC2	prox_enhancer	S_Shore;S_Shore
cg06560282	chr11	103960119	PDGFD	GeneBody
cg12747056	chr9	133861453	SARDH	distal_enhancer	N_Shore
cg13854930	chr12	54658140	DCD	distal_enhancer
cg20269729	chr6	33184231	COL11A2	distal_enhancer
cg24184792	chr8	131906991	EFR3A	GeneBody	S_Shelf
cg16746362	chr6	31724598	MPIG6B;C6orf25	prox_enhancer;prox_enhancer	S_Shore;N_Shelf
cg24198889	chr11	2401985	TSSC4	exon1	S_Shore
cg00836119	chr10	73874938	CAMK2G	TSS1500	Island
cg06774441	chr8	89902848	OSGIN2	prox_enhancer	Island
cg08121514	chr7	114086048	FOXP2	prox_enhancer	Island
cg09226692	chr6	43454752	DLK2	prox_enhancer	Island
cg09705232	chr6	97163926	MMS22L	GeneBody
cg27391399	chr8	144763607	LOC107986986	GeneBody
cg24512216	chr6	30189262	TRIM26	GeneBody
cg18365536	chr6	32059826	TNXB	other_regul_region
cg24443198	chr6	83859583	CYB5R4	promoter	N_Shore
cg22576265	chr9	120245146	MIR147A	other_regul_region
cg26839812	chr6	16129051	MYLIP	promoter	Island
cg14605447	chr9	95785859			S_Shore
cg18812198	chr11	68948189
cg03753642	chr8	74348987	GDAP1	TSS1500	N_Shore
cg24648241	chr7	38308174			N_Shelf
cg14489965	chr9	136357707	GPSM1	GeneBody	N_Shelf
cg25210884	chr7	32051431	PDE1C	GeneBody
cg05962644	chr12	32179039	BICD1	GeneBody
cg19542707	chr10	26213213			S_Shore;N_Shelf
cg26690592	chr11	19240332	CSRP3-AS1	TSS1500	N_Shore;N_Shore
cg22601348	chr8	68331669	C8orf34-AS1	promoter	S_Shore
cg03436722	chr7	1603662	LOC105375123	GeneBody	S_Shore;N_Shore
cg08623636	chr11	90362400	DISC1FP1	GeneBody
cg03370738	chr10	86366347	GRID1	exon1	Island
cg04043816	chr12	57476398	ARHGAP9	prox_enhancer	Island
cg08404557	chr7	129561456
cg13640690	chr9	89662092	LINC03062	distal_enhancer
cg15516835	chr10	664142	DIP2C-AS1;PRR26	distal_enhancer;distal_enhancer
cg04775889	chr12	72272100	TRHDE	promoter	Island
cg09620840	chr6	30490372	HLA-E	prox_enhancer	Island
cg11561665	chr6	33248091	HCG25;LOC105375022	TSS1500;TSS1500	N_Shore
cg08370146	chr11	31827715	PAX6	distal_enhancer	S_Shore;S_Shore;S_Shore
cg00909156	chr10	133179819	KNDC1	distal_enhancer	Island;N_Shelf
cg08255964	chr6	33318915	ZBTB22	TSS1500	S_Shelf;S_Shore;N_Shelf;N_Shelf
cg14690467	chr7	149220813	ZNF212	distal_enhancer	N_Shelf
cg04152021	chr10	126671067	C10orf90	prox_enhancer
cg14987175	chr6	157096695	ARID1B	distal_enhancer
cg08240847	chr8	133341781
cg26246536	chr8	1025053	DLGAP2	GeneBody	N_Shore;N_Shelf
cg16694365	chr7	114300	LOC105375114	GeneBody	N_Shelf
cg23678165	chr6	41736839	TFEB	TSS1500	S_Shore
cg07068655	chr8	12775520	LINC00681	distal_enhancer
cg03054050	chr6	157542670	ZDHHC14	GeneBody
cg20067272	chr6	29603916	GABBR1	GeneBody
cg03024537	chr8	11699708	GATA4	distal_enhancer	N_Shore;S_Shore;N_Shelf
cg03083228	chr11	43638886	HSD17B12	GeneBody
cg13714895	chr8	81687521	IMPA1	TSS1500	S_Shore
cg21776667	chr6	143960315	PLAGL1	GeneBody
cg23073879	chr7	71130476	GALNT17;WBSCR17	prox_enhancer;prox_enhancer	N_Shore
cg14587704	chr8	133558285	ST3GAL1	GeneBody
cg14308509	chr7	4718298	FOXK1	GeneBody	Island
cg07664480	chr12	124993474	BRI3BP	promoter	N_Shore
cg23282585	chr6	26272105	H2AC10P	prox_enhancer	S_Shore;N_Shore;N_Shore
cg05243629	chr7	143493276	OR2R1P	distal_enhancer
cg14394264	chr11	46099670	PHF21A	GeneBody
cg11239749	chr6	32813530	HLA-DOB	distal_enhancer
cg08554440	chr10	132489806			N_Shore
cg04948763	chr9	122930652	ZBTB26	prox_enhancer	N_Shore
cg11823736	chr8	39934756	IDO2	exon1
cg16526287	chr6	15524634	5S_rRNA	distal_enhancer
cg00589520	chr7	23473420			S_Shelf;N_Shore
cg22288637	chr7	92835114	CDK6-AS1;CDK6	TSS1500;TSS1500	Island
cg07513723	chr11	123754675	OR6X1;OR6X1	TSS200;TSS1500
cg09948015	chr7	148940878	RNY5	TSS1500	N_Shore
cg05007035	chr12	103840717	NT5DC3	prox_enhancer	Island
cg17184704	chr10	11685287	LOC105376413	GeneBody
cg08618620	chr12	51915310	ACVRL1	distal_enhancer	Island
cg26749833	chr7	93483952	MIR653;MIR489	TSS1500;exon1
cg01487195	chr10	86769816	BMPR1A	GeneBody
cg19262377	chr8	143421416	MAFA-AS1	distal_enhancer	Island
cg13332807	chr6	3868908
cg01700358	chr7	122147720	LOC102724527	GeneBody	S_Shelf
cg05707623	chr12	122500497	ZCCHC8	prox_enhancer	N_Shore
cg14128068	chr9	93828245	MIR4291	distal_enhancer	S_Shore
cg19448144	chr6	32201930	NOTCH4	GeneBody
cg15676544	chr11	6641093	DCHS1	GeneBody
cg17497052	chr11	125893827	HYLS1;PUS3	GeneBody;GeneBody
cg12037550	chr10	1662860	ADARB2	GeneBody
cg24884230	chr10	122457142	LOC105378525;ARMS2	GeneBody;GeneBody	N_Shelf
cg03870792	chr6	168416044	LOC105378141	GeneBody	S_Shelf;S_Shelf
cg26898958	chr10	38094431	ZNF37A;PLD5P1	promoter;promoter	Island
cg09913449	chr8	42545443	SMIM19	prox_enhancer	S_Shelf
cg01192262	chr8	43291245	POTEA	promoter
cg07305000	chr7	157809535	PTPRN2-AS1	distal_enhancer
cg22212700	chr11	74592637	POLD3	promoter	Island
cg03356760	chr6	37697275	MDGA1	prox_enhancer	Island
cg22616343	chr6	32046604	TNXB	prox_enhancer
cg14443041	chr9	85860315
cg18605349	chr6	98559989
cg04427360	chr12	50953316	SLC11A2;HIGD1C	GeneBody;GeneBody
cg16668150	chr8	89903111	OSGIN2	prox_enhancer	Island
cg12074090	chr8	6502915	MCPH1;ANGPT2	GeneBody;GeneBody
cg05358723	chr8	144524503	LRRC24	distal_enhancer	S_Shore;Island;S_Shelf;N_Shelf
cg01578017	chr7	85185367	SEMA3D	prox_enhancer	N_Shore
cg22304838	chr8	70396162	NCOA2	distal_enhancer
cg05559808	chr10	29545272	MIR604	prox_enhancer
cg23120936	chr6	44283607	TCTE1	distal_enhancer	N_Shelf
cg21349061	chr6	33894946	LINC01016	prox_enhancer
cg26619624	chr7	96710122	SHFM1;SEM1	prox_enhancer;prox_enhancer	S_Shore
cg08917831	chr6	30617246	PPP1R10	promoter	Island
cg09495282	chr7	1548943	TMEM184A	GeneBody	S_Shore;N_Shore
cg02695609	chr7	124790896	LINC03043	promoter
cg18794282	chr8	47341067	SPIDR	GeneBody
cg15488570	chr11	888316	CHID1	GeneBody	N_Shore;N_Shore
cg03481488	chr10	79331415	PPIF	distal_enhancer
cg10940374	chr7	10940365	NDUFA4;LOC107986767	TSS1500;exon1	Island
cg19335617	chr7	121076215	CPED1	GeneBody
cg15320854	chr7	107660494	SLC26A4	prox_enhancer	N_Shore
cg24810917	chr11	79419631	MIR5579	distal_enhancer
cg12048965	chr10	3806192	LOC105376364	TSS1500
cg22102082	chr8	1622790	DLGAP2-AS1	TSS1500
cg01152130	chr11	1207911			S_Shore
cg20506184	chr10	7411367	SFMBT2	promoter	Island
cg08598364	chr6	50849961	RPS17P5	distal_enhancer	S_Shelf;N_Shore
cg06251348	chr11	79059987	TENM4	GeneBody
cg20554761	chr7	38429454	AMPH	GeneBody
cg11599142	chr11	125832954	PATE4	TSS1500
cg01099300	chr10	100020169	DNMBP	distal_enhancer
cg08742313	chr10	102645130	TRIM8	prox_enhancer	Island
cg12635048	chr6	29753180			Island;S_Shelf
cg13581922	chr12	124453570	NCOR2	distal_enhancer	N_Shelf
cg18030799	chr7	127789391	SND1	GeneBody
cg27109461	chr7	101364322	COL26A1	GeneBody	S_Shore
cg03948870	chr9	124008175	LHX2-AS1	prox_enhancer	N_Shore;N_Shelf
cg02018400	chr8	1881356	ARHGEF10	GeneBody	N_Shore
cg08135787	chr6	26538741	HMGN4	prox_enhancer	Island
cg26248581	chr10	77711009	LOC105378372	TSS1500	N_Shore
cg02851167	chr8	142296792	RN7SL260P	promoter	N_Shore
cg14207613	chr9	134835057	MIR3689C	distal_enhancer	N_Shelf
cg09249877	chr7	112090958	DOCK4	GeneBody
cg01978246	chr8	144524392	LRRC24	distal_enhancer	S_Shore;S_Shelf;N_Shore;N_Shelf
cg16295133	chr10	122839134	CUZD1	other_regul_region
cg14997715	chr10	69180473	SUPV3L1	prox_enhancer	Island
cg12871835	chr6	134318279	SGK1;SGK1	TSS200;TSS1500	S_Shore
cg19681956	chr6	146544127	RAB32	prox_enhancer	Island
cg09154959	chr6	108877347	LOC124901373	exon1
cg26931296	chr7	151173765	GBX1	promoter	S_Shore;N_Shore
cg22137270	chr8	139829231	TRAPPC9	GeneBody
cg26442852	chr11	2410373	TRPM5	GeneBody	N_Shelf
cg05057794	chr10	128568432
cg13936383	chr9	136633718			S_Shore
cg05972070	chr8	29348970	DUSP4	prox_enhancer	Island;N_Shelf
cg10131808	chr8	81912694	LINC02235	distal_enhancer
cg17011684	chr6	34588328	ILRUN	GeneBody
cg16431810	chr7	2380704	KIF19BP	distal_enhancer	Island
cg17286985	chr7	96315929	SLC25A13	GeneBody
cg24564492	chr10	49394944	DRGX	prox_enhancer	Island
cg03588325	chr6	31681171	LY6G5C	prox_enhancer	N_Shore;N_Shore
cg14334258	chr9	107833376	RPL36AP6	prox_enhancer
cg25922329	chr8	127899520	PVT1	distal_enhancer
cg02105423	chr11	108222368	NPAT	prox_enhancer	N_Shore
cg17452183	chr10	131759397
cg10531055	chr6	7251163	RREB1	GeneBody	S_Shelf
cg14603046	chr7	152460817	LINC01003	distal_enhancer	N_Shelf
cg04752352	chr11	17883948	SERGEF	GeneBody	Island
cg23034437	chr10	91152772	NUDT9P1	exon1	N_Shore
cg00422978	chr8	40476176
cg17379345	chr11	5046697	OR52J3	exon1
cg26080782	chr10	99732956	COX15	TSS1500	S_Shore
cg16250868	chr7	3670996	SDK1	GeneBody
cg16881843	chr6	42723304	PRPH2	TSS1500	N_Shelf
cg05435581	chr7	74181795	EIF4H	GeneBody
cg15686474	chr8	29875031	LOC105379354	GeneBody
cg03096378	chr11	108506552	EXPH5;LOC112267909	GeneBody;GeneBody
cg01055714	chr10	90872088	RPP30	promoter
cg27103343	chr7	10779424	MGC4859	GeneBody	N_Shore
cg07044494	chr11	73141644	FCHSD2	prox_enhancer	Island
cg15381609	chr10	129562913	MGMT	GeneBody
cg00084347	chr12	123909366	DNAH10OS	distal_enhancer
cg23860321	chr6	159789978	MRPL18;TCP1;MRPL18	TSS1500;TSS1500;exon1	Island
cg01544400	chr8	32858467	RNU6-663P	distal_enhancer
cg17324095	chr7	1744310	ELFN1	GeneBody	N_Shore
cg23803225	chr10	133455253	SCART1	GeneBody	N_Shelf;N_Shelf
cg00219330	chr11	112074010	PIH1D2;C11orf57;NKAPD1	promoter;promoter;promoter	N_Shore
cg04517258	chr8	143013538	LY6E-DT	prox_enhancer
cg03690812	chr12	111437679	SH2B3;LOC124903019	GeneBody;GeneBody
cg13740482	chr12	48789348	ADCY6	promoter	Island
cg01827726	chr7	2633774	TTYH3	prox_enhancer	S_Shore
cg04277821	chr6	150251259
cg13812249	chr9	69385046	ENTREP1	GeneBody
cg20159885	chr7	155373924	BLACE	distal_enhancer	Island
cg10413169	chr8	123688512	ANXA13	GeneBody
cg09428846	chr11	47563048	PTPMT1	distal_enhancer	N_Shelf
cg25107609	chr10	125143205	CTBP2	GeneBody
cg11824165	chr7	142886091	TRPV6	TSS1500
cg04063896	chr12	104172006	LINC02385	prox_enhancer
cg11342645	chr7	128339687	RBM28	GeneBody	N_Shelf
cg23233589	chr6	152637489	SYNE1	promoter	S_Shore
cg22474130	chr6	32049271	TNXB	distal_enhancer
cg13856126	chr9	127108484	RALGPS1;ANGPTL2	GeneBody;GeneBody
cg07209066	chr12	75745482	RP11-114H23.2	distal_enhancer
cg10508468	chr11	94398432	GPR83	distal_enhancer	N_Shelf
cg19135690	chr11	86909510	PRSS23;PRSS23-AS1	GeneBody;GeneBody	S_Shelf
cg04258329	chr7	158949570	DYNC2I1	GeneBody
cg09306022	chr7	518825	PDGFA	TSS1500	Island
cg15102777	chr10	125823105	UROS	promoter	Island
cg13902829	chr11	108960309
cg12885302	chr10	128181084	LINC01163	promoter
cg12109797	chr8	85502324	LOC105375937	GeneBody
cg06240209	chr10	125027865	CTBP2	exon1	S_Shore;S_Shore
cg00559444	chr8	22171230	BMP1	GeneBody
cg12479507	chr10	55630287	MTRNR2L5	distal_enhancer	S_Shore;N_Shore
cg15754405	chr9	104748486	LOC107987105	TSS1500	Island
cg22549437	chr6	18465992	MIR548A1HG	distal_enhancer
cg22096787	chr11	121456542	SORL1	GeneBody	S_Shelf
cg24944109	chr11	35418589	SLC1A2	promoter	N_Shore
cg09731306	chr10	95768950	ENTPD1;ENTPD1-AS1	GeneBody;GeneBody
cg07476130	chr9	71910334	ABHD17B	prox_enhancer	N_Shore;N_Shore
cg00676833	chr10	132916754	TTC40;CFAP46	distal_enhancer;distal_enhancer	S_Shore;N_Shore;N_Shelf
cg27219276	chr7	150380513	ZNF775	exon1	S_Shore
cg15812586	chr7	140253317	LOC107986854	GeneBody
cg19215764	chr6	8383547
cg21369466	chr7	55369636	LANCL2	distal_enhancer	S_Shelf
cg00033909	chr7	9635272	PER3P1	exon1
cg21585162	chr11	128696492	SENCR	prox_enhancer	S_Shore
cg05176551	chr10	32412658	RNU6-1244P	distal_enhancer
cg09732284	chr10	132726485	INPP5A	GeneBody	S_Shelf
cg17637342	chr6	18022781
cg12397768	chr6	29004600	ZNF311	exon1
cg14351425	chr10	119209227	GRK5-IT1	prox_enhancer	S_Shore;S_Shore
cg03979024	chr10	373249	RN7SL754P	distal_enhancer	N_Shelf
cg08699270	chr12	57213246	NXPH4	distal_enhancer	N_Shelf
cg21305021	chr11	65108081	VPS51	GeneBody	Island;N_Shelf
cg27135510	chr11	2402341	TSSC4	promoter	S_Shore
cg12069151	chr6	30612769	PPP1R10	distal_enhancer
cg22712779	chr10	22805026
cg02818143	chr7	157540316	PTPRN2	GeneBody
cg09271097	chr7	137936122	CREB3L2	distal_enhancer
cg17112404	chr7	1534493	MAFK	distal_enhancer	S_Shelf;N_Shore
cg01965822	chr7	55254614	ELDR	prox_enhancer	Island
cg24901995	chr11	888570	CHID1	distal_enhancer	N_Shore;N_Shore
cg08750423	chr8	66870871	MCMDC2	promoter
cg02833386	chr6	106775552	LINC02532	GeneBody
cg21210124	chr9	89604272	GADD45G;LOC105376139	TSS1500;exon1	Island;N_Shore
cg19861260	chr7	87599433	ABCB1	prox_enhancer	N_Shore;N_Shore
cg11302655	chr10	129536510	MGMT	GeneBody
cg12809655	chr11	116511957
cg13879247	chr6	145663477	EPM2A	other_regul_region
cg05221738	chr6	168227727	LOC105378137	TSS1500	N_Shore
cg16477492	chr11	63762960	ZFTA	distal_enhancer	Island;N_Shelf
cg04784898	chr12	109288203	FOXN4	promoter	N_Shelf
cg16734451	chr8	32572504	NRG1	GeneBody
cg03163184	chr12	16610213	LMO3	prox_enhancer
cg06946942	chr8	93916796	PDP1;MIR378D2HG	promoter;promoter	Island
cg00672558	chr8	141251960	SLC45A4	GeneBody	N_Shore;N_Shore
cg20400838	chr7	21169304	RN7SL542P	distal_enhancer
cg14718836	chr6	166617785	RPS6KA2	GeneBody	N_Shore
cg10495980	chr11	3143498	OSBPL5	GeneBody
cg22881834	chr7	808733	SUN1	distal_enhancer
cg08011941	chr9	137438687	ENTPD8	GeneBody	S_Shelf;Island;N_Shelf
cg07382101	chr10	62642735	LOC124902436	TSS1500
cg06980169	chr12	110689334	HVCN1	promoter	Island
cg13220287	chr6	125780926	NCOA7	promoter
cg12258228	chr12	88472230
cg10433819	chr11	76578656
cg09320703	chr7	1005613	MIR339	distal_enhancer	N_Shore;N_Shelf
cg16158779	chr11	113387733	ANKK1;ANKK1	TSS200;TSS1500	Island
cg22376758	chr6	2891816	SERPINB9P1	distal_enhancer	Island
cg25755845	chr6	31706149	LY6G6F	prox_enhancer	S_Shelf
cg16013966	chr11	62613073	ROM1	prox_enhancer	Island
cg02520593	chr12	108622223	SELPLG	distal_enhancer
cg20689294	chr10	128047818	PTPRE	prox_enhancer
cg09510874	chr12	753627	WNK1	prox_enhancer	Island
cg14441538	chr10	52308612	PRKG1-AS1	distal_enhancer
cg04923928	chr7	30682181	LOC124901608;CRHR2	TSS1500;exon1	Island
cg17338615	chr6	31679775	LY6G5C	GeneBody	N_Shore;N_Shelf
cg09926323	chr7	77237420	CCDC146;LOC105375359	GeneBody;GeneBody
cg01626125	chr12	133059012	ZNF84	GeneBody
cg20778547	chr7	4416772	LOC124901578	TSS1500
cg04940822	chr12	65169123	LEMD3	TSS1500	N_Shore
cg26818235	chr7	156074600
cg17808910	chr7	7972473	GLCCI1-DT	distal_enhancer	S_Shelf
cg15621651	chr10	127997935	PTPRE	distal_enhancer
cg01554451	chr12	75479893	GLIPR1	TSS1500
cg01493658	chr9	130713506	LOC128092248;LOC128092248;ABL1	TSS200;TSS1500;exon1	Island
cg15587771	chr7	4011243	SDK1	GeneBody
cg27651452	chr11	64267589	PLCB3	distal_enhancer	Island;N_Shore;N_Shelf
cg17404397	chr10	12132729	SEC61A2	GeneBody	S_Shelf
cg13353550	chr12	47755417	RAPGEF3;SLC48A1	GeneBody;GeneBody	N_Shelf
cg07852757	chr10	62815682	EGR2	prox_enhancer	S_Shelf;Island
cg01207623	chr12	57941050	ATP23	TSS1500
cg15384821	chr10	62816472	EGR2	promoter	S_Shelf;Island
cg00192031	chr7	47581192	TNS3	prox_enhancer	N_Shore
cg05008854	chr10	7783936	KIN	GeneBody	N_Shelf
cg10045446	chr7	32491122	LSM5	prox_enhancer	S_Shore
cg00016360	chr7	21542513	DNAH11	TSS1500	N_Shore
cg16103275	chr6	290800			N_Shore
cg20569758	chr10	16436555	PTER	prox_enhancer	N_Shore
cg06885175	chr6	25788651	SLC17A4	other_regul_region
cg19247001	chr10	125823472	BCCIP	promoter	Island
cg26298273	chr6	3445037	SLC22A23	promoter
cg04291704	chr12	22046654	CMAS	prox_enhancer	Island
cg09286444	chr8	28022800	NUGGC	GeneBody
cg15563205	chr6	30332236	TRIM39-RPP21	distal_enhancer
cg19204131	chr6	10385087	RPL7L1P20	distal_enhancer	S_Shelf;S_Shore;Island
cg22280820	chr11	71247890	SHANK2	distal_enhancer	N_Shelf
cg14233850	chr11	59613203	OSBP	distal_enhancer	N_Shelf
cg20365403	chr8	122781238	ZHX2	prox_enhancer	Island
cg15375826	chr11	6875372	OR10A4	TSS1500
cg10074813	chr8	143555702	GSDMD	distal_enhancer	S_Shore;N_Shelf
cg17408185	chr10	15322094	FAM171A1	distal_enhancer
cg01943845	chr11	108973357
cg11081580	chr7	1247014	UNCX	distal_enhancer	S_Shelf;Island;S_Shelf
cg00303606	chr9	135411000	SOCS5P2	other_regul_region	N_Shore
cg16395953	chr10	89392365	IFIT1	TSS1500
cg09566069	chr9	35676368	CA9	distal_enhancer	Island
cg13271206	chr11	75398786	RPS3	TSS1500	N_Shore
cg20358492	chr7	158431799	PTPRN2	GeneBody	S_Shelf
cg11724562	chr11	71485596	NADSYN1	GeneBody
cg00381745	chr7	99498827	ZNF394	prox_enhancer	N_Shore
cg13887532	chr8	142533103	MROH4P	distal_enhancer	N_Shore
cg08256536	chr8	123202889	FAM83A-AS1	prox_enhancer
cg19609644	chr8	124201207	FER1L6-AS2	distal_enhancer
cg15611112	chr6	44158338	CAPN11	TSS1500
cg02695062	chr6	30883640	DDR1	prox_enhancer	N_Shore
cg00827976	chr10	116324690	CCDC172	prox_enhancer
cg10837116	chr12	52676149	KRT1	GeneBody	S_Shore
cg13784283	chr6	33195850	COL11A2	distal_enhancer	S_Shelf;S_Shelf
cg11265749	chr7	520862	PDGFA;PDGFA;PDGFA-DT	TSS200;TSS1500;exon1	Island
cg04204669	chr11	2172512	MIR4686	prox_enhancer
cg25272143	chr11	62444518	AHNAK	GeneBody	Island
cg09414280	chr12	119692448	CIT	GeneBody	S_Shore
cg21881798	chr11	8910161	ST5;DENND2B	prox_enhancer;prox_enhancer	N_Shore
cg24274428	chr6	13328337	TBC1D7	prox_enhancer	N_Shore
cg23672659	chr6	30680243	PPP1R18	distal_enhancer
cg24501831	chr10	79435021	ZCCHC24	distal_enhancer
cg04044203	chr11	124761322	ESAM-AS1	TSS1500	S_Shore;S_Shore;N_Shore
cg16358215	chr11	70609557	SHANK2	GeneBody
cg00839507	chr9	6680800			N_Shore
cg25395188	chr11	61130310	VPS37C	GeneBody
cg08302433	chr10	133044938			S_Shelf;N_Shelf
cg02568557	chr11	129419035	BARX2	distal_enhancer
cg03641722	chr11	18398051	LDHA	prox_enhancer	S_Shelf;S_Shore
cg08849875	chr10	125763517	EDRF1-AS1	distal_enhancer
cg24844785	chr7	149862281	ZNF862	GeneBody	S_Shore
cg15973098	chr6	31723475	MPIG6B;C6orf25	promoter;promoter	N_Shore
cg27166452	chr6	116271259	DSE	GeneBody
cg25577524	chr11	119689979	NECTIN1-AS1	distal_enhancer
cg22045349	chr6	170229191	RPL12P23	distal_enhancer
cg20383347	chr7	98988810	TRRAP	GeneBody
cg00403457	chr7	77537630	PTPN12;LOC124901681;PTPN12	TSS1500;TSS1500;exon1	Island
cg13699121	chr9	133530897	ADAMTSL2	TSS1500	N_Shelf
cg11070059	chr7	96997087	DLX6-AS1	distal_enhancer
cg14155724	chr6	27309088	POM121L2	exon1	N_Shelf
cg20054983	chr11	124626465	TBRG1	GeneBody	S_Shelf
cg02000606	chr7	87474308	ABCB4	prox_enhancer	N_Shore
cg17690002	chr7	151275488	SMARCD3	prox_enhancer	N_Shore
cg03802486	chr12	7101981	C1RL-AS1	distal_enhancer
cg05280932	chr6	87335588	SMIM8	GeneBody
cg06144018	chr11	391923	PKP3	TSS1500	N_Shelf
cg02614932	chr10	303102	RNA5SP298	distal_enhancer	S_Shelf
cg07335671	chr10	14955349	DCLRE1C	TSS1500	S_Shore;N_Shelf
cg14005531	chr9	136249846			N_Shore;S_Shelf;N_Shore
cg20174000	chr9	130834669	ABL1	prox_enhancer	N_Shore
cg06646285	chr11	14500093	COPB1	prox_enhancer	S_Shore
cg10747023	chr7	141074759	TMEM178B	GeneBody	Island
cg08436959	chr6	138296019	ARFGEF3	GeneBody	S_Shelf
cg10221172	chr6	148519685	CYP51A1P3	distal_enhancer
cg04572706	chr11	127601728
cg01642723	chr12	132292466	GALNT9	GeneBody	S_Shelf;N_Shelf
cg23320454	chr7	4079193	SDK1	GeneBody
cg12974223	chr12	51531900
cg05552874	chr10	89393386	IFIT1	prox_enhancer
cg12018521	chr7	116218080	TES	GeneBody
cg08273772	chr12	111597408	ATXN2	prox_enhancer	N_Shore
cg07457785	chr6	29792319	HCG4	exon1	Island
cg24630373	chr6	43999369	LINC03040;C6orf223	prox_enhancer;prox_enhancer	N_Shelf
cg00901138	chr7	29289754	NANOGP4	distal_enhancer
cg04407063	chr11	67284506	GRK2	GeneBody	N_Shore;N_Shelf
cg03393638	chr12	6937567	RNU7-1	distal_enhancer	Island
cg20612299	chr8	130296387	ASAP1-IT1	exon1
cg17095396	chr6	2637285	LINC01600;C6orf195	other_regul_region;other_regul_region	S_Shelf
cg10370305	chr11	27282425	BBOX1-AS1	distal_enhancer
cg25862117	chr6	131183641	AKAP7	GeneBody
cg16950627	chr11	45722172	LOC100507384;LOC100507384	TSS200;TSS1500
cg07331849	chr8	144078552	EXOSC4	promoter	Island;N_Shelf
cg05674784	chr6	84764877	TBX18	promoter	S_Shore
cg25063189	chr10	132533749	INPP5A	distal_enhancer	N_Shelf
cg04342924	chr8	141175084	DENND3	distal_enhancer	S_Shore
cg11849281	chr7	35454897			Island
cg02697979	chr11	34243814	Y_RNA	distal_enhancer
cg01484716	chr6	87784820	Y_RNA	distal_enhancer
cg06927813	chr10	29550908	SVIL	GeneBody
cg26545425	chr7	73607780	MLXIPL	GeneBody	S_Shore
cg18918417	chr6	32974428	BRD2	GeneBody	S_Shore
cg15129876	chr11	83154027	PCF11	promoter	N_Shelf
cg08084806	chr6	28606747	SCAND3	distal_enhancer
cg26873880	chr6	159602657
cg00791406	chr12	13965946	GRIN2B	GeneBody
cg20402658	chr8	101690286	NCALD	GeneBody
cg25731866	chr6	169169645			S_Shelf
cg07282944	chr12	48105555	PFKM	promoter	N_Shore
cg00648020	chr10	133178836	KNDC1	other_regul_region	N_Shore;N_Shelf
cg23360967	chr6	11210329	NEDD9	GeneBody
cg21756828	chr6	46016765	CLIC5	TSS1500	S_Shore
cg24892473	chr11	83567631	DLG2;LOC107984425	GeneBody;GeneBody
cg20190772	chr8	47659934	SPIDR	prox_enhancer
cg14186304	chr9	123269468	STRBP	prox_enhancer	S_Shore
cg12050175	chr10	44259266	LINC03089	distal_enhancer
cg13761421	chr9	76037898	PCSK5	GeneBody
cg17671035	chr6	53922220	LRRC1	GeneBody
cg20534075	chr6	30489563	HLA-E	promoter	N_Shore
cg13798825	chr7	28685741	CREB5	promoter
cg03963963	chr10	43938962	LINC00841	GeneBody
cg15604046	chr12	72346918	TRHDE	GeneBody
cg26151477	chr10	79422062	ZCCHC24	GeneBody
cg01962471	chr6	157455904	MIR3692	distal_enhancer
cg01372551	chr7	98421252	BAIAP2L1	other_regul_region
cg14006239	chr9	131095052	AIF1L	prox_enhancer	N_Shore
cg00920126	chr7	151394794	WDR86-AS1	distal_enhancer	N_Shore
cg26795540	chr10	34793142	PARD3	distal_enhancer
cg21884905	chr8	143429502	MAFA	prox_enhancer	Island
cg21804273	chr7	151059431	SLC4A2	promoter	S_Shore;Island
cg24568905	chr8	21756905	GFRA2	GeneBody
cg12575674	chr10	80602886	LINC02655	distal_enhancer
cg04823676	chr11	551286	LMNTD2-AS1	distal_enhancer	N_Shelf
cg09374353	chr11	64853387	CDC42BPG	distal_enhancer	N_Shore
cg24265280	chr6	154510866	CNKSR3	promoter	Island
cg03673138	chr11	72674919	PDE2A	TSS1500
cg10604993	chr6	33287792	PFDN6;MIR6873	TSS1500;TSS1500	N_Shore
cg02245020	chr7	143883054	TCAF1;FAM115A	distal_enhancer;distal_enhancer	N_Shore
cg00606642	chr8	69834431	SLCO5A1-AS1	prox_enhancer	Island
cg07332442	chr11	10380172	RNU6ATAC33P	distal_enhancer
cg11776727	chr11	117502403	DSCAML1	GeneBody
cg11093149	chr8	35724008	UNC5D	GeneBody
cg07102380	chr10	566326	DIP2C	GeneBody
cg14431020	chr7	37216630	RPS17P13	distal_enhancer
cg04163147	chr11	4367263	OR52B4	exon1
cg04347264	chr10	133237809	VENTX	promoter	Island
cg14784868	chr12	69359673	YEATS4	promoter	N_Shore
cg02742996	chr10	68718062			N_Shelf
cg06269631	chr8	1182112	DLGAP2	GeneBody	N_Shore
cg17084326	chr8	17247343	VPS37A	prox_enhancer	Island
cg22980427	chr6	137100324	IL20RA	distal_enhancer
cg11448883	chr7	138918916	RNU6-1272P	distal_enhancer
cg27279244	chr8	124471178	RNF139-DT	GeneBody	N_Shelf
cg00383220	chr11	119093170	HMBS	GeneBody	N_Shore
cg05259506	chr6	167980260	HGC6.3	TSS1500	S_Shelf;S_Shore
cg11342234	chr11	2689608	KCNQ1OT1	exon1
cg07028620	chr8	140061371	TRAPPC9	GeneBody
cg20614671	chr7	2281796	IMMP1LP3	distal_enhancer	S_Shelf
cg14815878	chr6	22297107	PRL;PRL	TSS200;TSS1500
cg07395500	chr12	118380540	SUDS3	TSS1500	S_Shelf
cg19076895	chr6	7633066
cg15806880	chr11	624603	CDHR5	GeneBody	S_Shelf;N_Shore;N_Shelf
cg23270434	chr6	33213747	ZNF70P1	distal_enhancer	S_Shore
cg13891765	chr9	130660350			Island
cg16538964	chr10	131945383	PPP2R2D	GeneBody
cg16638945	chr6	165726417	PDE10A	GeneBody	N_Shore
cg25050479	chr11	45697121
cg17681034	chr11	71928656	RP11-849H4.2;XNDC1N;XNDC1N-ZNF705EP-ALG1L9P	promoter;promoter;promoter
cg14596987	chr9	95486907	PTCH1	GeneBody
cg02708389	chr12	120303811	SIRT4	prox_enhancer
cg06340516	chr7	1647608			S_Shore
cg02538681	chr10	88852154	ANKRD22	TSS1500
cg07201739	chr6	30058510	POLR1HASP	exon1	N_Shelf
cg02904800	chr7	120814244	TSPAN12	exon1
cg21603275	chr8	41941038	ANK1	distal_enhancer
cg07419619	chr8	144742065	ZNF251	distal_enhancer
cg04417028	chr11	110713159	ARHGAP20;ARHGAP20	TSS1500;exon1	Island
cg26085328	chr7	157814293	PTPRN2	GeneBody
cg08218944	chr8	48819109	LOC105375825	GeneBody
cg08527546	chr11	9573653	WEE1	promoter	Island
cg13319772	chr11	78216208	GAB2;USP35	GeneBody;GeneBody
cg23622162	chr10	71299492	SLC29A3	distal_enhancer
cg11141075	chr12	65169254	LEMD3;LOC124902953	TSS1500;exon1	N_Shore
cg12182708	chr10	97463987	ZDHHC16	distal_enhancer
cg16665383	chr8	95246268	CFAP418	GeneBody
cg25301982	chr11	125331112	PKNOX2	GeneBody
cg05577686	chr12	107763583			S_Shelf
cg00748149	chr9	125408751	Metazoa_SRP	distal_enhancer	Island
cg01011533	chr10	101045483			S_Shelf;N_Shelf
cg11715147	chr11	34644513	EHF	GeneBody
cg01582937	chr8	22553698	SORBS3	prox_enhancer	S_Shore
cg17472796	chr11	72695640	ARAP1	GeneBody	N_Shore
cg07135446	chr8	13132877	DLC1	prox_enhancer	S_Shore;Island
cg00728029	chr8	98931677	RN7SKP85	distal_enhancer
cg23222201	chr10	110225503	MXI1	TSS1500	N_Shore
cg15943335	chr8	112643207	MIR2053	TSS1500
cg11807290	chr12	132935488	ZNF605	promoter
cg11929896	chr10	77639080	KCNMA1	prox_enhancer	S_Shore
cg02611013	chr9	128275596	SWI5	TSS1500	Island
cg01456663	chr7	153023065
cg11742268	chr12	60279507
cg11101889	chr9	132487093	CFAP77	GeneBody	Island
cg02333667	chr11	34913133	APIP	GeneBody	N_Shelf
cg17124581	chr6	351402
cg12980408	chr7	100119099	TAF6	promoter
cg15058894	chr11	9663562	SWAP70	TSS1500	N_Shore
cg04574194	chr6	12011079	HIVEP1	prox_enhancer	N_Shore;S_Shore;N_Shore
cg09696385	chr7	127887986	SND1	GeneBody
cg12378001	chr7	24778794	GSDME	GeneBody
cg06210871	chr11	70797728	SHANK2	distal_enhancer
cg17369115	chr6	9476217	OFCC1	distal_enhancer
cg08099293	chr6	31463083	HCP5	promoter
cg09847652	chr11	61956966	BEST1	prox_enhancer	S_Shore
cg03231596	chr8	13130037	DLC1	distal_enhancer	N_Shore;N_Shelf
cg21092388	chr11	114482128	NXPE2	GeneBody
cg01801951	chr6	87329786	GJB7	TSS1500
cg03655884	chr8	85318190
cg11228126	chr10	69578918			Island
cg26477387	chr6	87263448	ZNF292	GeneBody
cg27656786	chr6	142356209	ADGRG6	GeneBody
cg12411917	chr6	8014090	BLOC1S5-TXNDC5;BLOC1S5;EEF1E1-BLOC1S5	GeneBody;GeneBody;GeneBody
cg05785353	chr9	92115152	SPTLC1	promoter	Island
cg08734477	chr6	7833487	BMP6	GeneBody
cg15331088	chr8	650555	ERICH1	GeneBody	S_Shore;Island
cg07813322	chr6	154093469	OPRM1	promoter
cg02135003	chr7	105520035	PUS7	GeneBody	N_Shore
cg17420659	chr11	108221670	NPAT	prox_enhancer	N_Shore
cg10192641	chr7	100091968	MIR25	prox_enhancer	S_Shelf
cg23497217	chr11	27701667	BDNF	prox_enhancer	S_Shore
cg03871102	chr11	68256817
cg24417391	chr10	88991382	FAS	promoter	Island
cg06233823	chr10	1096643	WDR37	GeneBody
cg15978494	chr8	118085717	EXT1	GeneBody
cg01648861	chr8	144542431	C8orf82	other_regul_region	N_Shelf
cg17960727	chr11	125887500	HYLS1	promoter	Island
cg15990223	chr7	36933942	MIR1200	distal_enhancer
cg08060810	chr11	55819628	OR5D18;OR5D18	TSS200;TSS1500
cg00857182	chr10	102419267	PSD	prox_enhancer	Island;N_Shore
cg22319885	chr7	135510403	CNOT4	prox_enhancer	Island
cg12256206	chr6	168319028	DACT2	GeneBody	Island
cg15752698	chr7	35255977			S_Shore;N_Shore;N_Shelf
cg07310525	chr12	121352013	ANAPC5	GeneBody	N_Shore
cg21530308	chr7	4171317	SDK1	GeneBody
cg03425615	chr12	132833071	CHFR	GeneBody	S_Shelf;N_Shelf
cg08471073	chr11	119054705	HYOU1	distal_enhancer	N_Shore
cg12105382	chr12	4280925	CCND2-AS1	distal_enhancer
cg13499324	chr9	3441530	RFX3	other_regul_region
cg07708516	chr12	8662763	MFAP5	promoter
cg03188000	chr12	68241133	IL22	distal_enhancer
cg08728118	chr6	14965573	LOC105374945	GeneBody
cg18418242	chr7	42721043	LINC01448	distal_enhancer
cg15193596	chr8	42975144	Y_RNA	other_regul_region
cg19563932	chr6	31616138	AIF1	exon1	N_Shelf
cg08249371	chr6	165711071	PDE10A	GeneBody
cg20577333	chr8	140560746	AGO2	GeneBody
cg02394126	chr11	13357482	ARNTL;BMAL1	prox_enhancer;prox_enhancer
cg13298209	chr7	6528845	GRID2IP	GeneBody	S_Shore;N_Shore
cg14476358	chr9	124475367	ADGRD2;GPR144	other_regul_region;other_regul_region	N_Shelf
cg03785652	chr10	98026731	CRTAC1	GeneBody	N_Shelf
cg26804733	chr6	31649740	BAG6	GeneBody	N_Shelf;N_Shelf
cg08867155	chr8	96262062	PTDSS1	promoter	Island
cg16984639	chr7	129953609	UBE2H	TSS1500	S_Shore
cg15463484	chr11	3120523	OSBPL5	other_regul_region	Island
cg00982521	chr6	41407068			Island;N_Shore
cg01113084	chr7	158856327	DYNC2I1;WDR60	promoter;promoter	Island
cg23454205	chr7	2610114	IQCE	GeneBody	S_Shelf
cg04704449	chr6	33770514			N_Shore
cg14181345	chr9	37649420	FRMPD1	GeneBody	N_Shore
cg08586366	chr11	128685406	FLI1	TSS1500	N_Shore
cg26581001	chr11	59564803	LINC02739	GeneBody	S_Shelf
cg20587996	chr7	152900014			N_Shelf
cg10896683	chr8	58449790	UBXN2B	GeneBody
cg05591701	chr6	30601434	PPP1R10	GeneBody
cg13104938	chr11	843956	TSPAN4;TSPAN4;POLR2L	TSS200;TSS1500;TSS1500	S_Shore
cg18568606	chr6	78914497	IRAK1BP1	GeneBody	S_Shelf
cg17261125	chr10	10952532	LINC00710	TSS1500
cg03288621	chr11	63769383	ZFTA	prox_enhancer	Island
cg18255584	chr11	62459413	AHNAK	GeneBody
cg01200186	chr10	51005658	PRKG1	distal_enhancer
cg04688450	chr6	32558589	HLA-DRB6	prox_enhancer
cg04840051	chr10	110822833	RBM20	GeneBody
cg08495198	chr10	73434640	MSS51	TSS1500
cg07191834	chr6	163181858	PACRG-AS3	distal_enhancer
cg06393558	chr11	70136810	ANO1	GeneBody
cg04038844	chr9	107637407	RNU6-996P	distal_enhancer	N_Shore
cg15399533	chr6	108176791	NR2E1	GeneBody	S_Shelf;S_Shore;Island
cg18241387	chr7	84865659
cg13348770	chr6	122399403	HSF2	promoter	N_Shore
cg09417774	chr12	111599987	ATXN2	prox_enhancer	S_Shore
cg21699330	chr7	26153412	NFE2L3	GeneBody	S_Shore
cg25782023	chr6	3998063
cg13335935	chr7	141465630	TMEM178B	GeneBody
cg04817034	chr11	78209531	USP35	distal_enhancer	N_Shore
cg04579040	chr7	141551225	AGK;AGK-DT	promoter;promoter	Island
cg04821959	chr12	106506932	RFX4	distal_enhancer
cg04977088	chr10	126545198	C10orf90	GeneBody
cg02007434	chr10	96451047	TLL2	distal_enhancer
cg12380772	chr9	34374992	MYORG	prox_enhancer	S_Shelf;N_Shore;N_Shelf
cg00369852	chr7	25857528			S_Shore;N_Shore
cg14422906	chr6	52087037	PKHD1	TSS1500
cg04231643	chr11	1782745	LOC124902610	GeneBody
cg05289540	chr10	1553794	ADARB2-AS1	distal_enhancer	S_Shore
cg20328456	chr6	32153336	PPT2	promoter	S_Shelf;S_Shelf;N_Shore
cg26631437	chr8	30833654	TEX15	GeneBody
cg03709271	chr10	133006158			N_Shelf
cg13625030	chr9	33290741	NFX1	GeneBody	Island
cg14983293	chr11	8934331	C11orf16	TSS1500
cg26988283	chr10	42691873	LINC01518	promoter
cg05708396	chr7	47491742	TNS3	GeneBody
cg07455133	chr6	152057909	ESR1	GeneBody
cg17679427	chr10	35191821	CREM	distal_enhancer
cg08860443	chr6	128187007	PTPRK-AS1	distal_enhancer
cg06529600	chr6	112331106
cg12187165	chr7	6502842	GRID2IP	GeneBody	N_Shore;N_Shore
cg09077126	chr10	70255939	PPA1	distal_enhancer	Island
cg05406749	chr11	123624963	GRAMD1B	GeneBody
cg10151454	chr10	129841362	MIR4297	distal_enhancer	S_Shelf;S_Shore
cg14507088	chr9	127928120	PIP5KL1	prox_enhancer	S_Shore;N_Shelf
cg00301033	chr11	43368486	TTC17	GeneBody
cg12618806	chr8	1501331	DLGAP2	promoter
cg13647528	chr11	123525797	GRAMD1B	exon1
cg17388039	chr6	138405047	HEBP2	prox_enhancer	Island
cg19614919	chr6	155172175	TIAM2	distal_enhancer
cg16060671	chr10	132982557	LINC01168	distal_enhancer	N_Shore
cg01182309	chr12	57765909	CYP27B1	prox_enhancer	S_Shore
cg18930012	chr10	84241662	LRIT1	promoter	S_Shelf
cg14501985	chr9	35603440			N_Shore
cg04330806	chr7	87875282	SLC25A40	prox_enhancer	N_Shore
cg20716812	chr6	39299760	KCNK17	GeneBody	N_Shelf
cg26863842	chr6	31538946	DDX39B	prox_enhancer	N_Shelf
cg05527918	chr6	131627958	MED23	promoter	Island
cg09703616	chr6	105899271
cg04658679	chr12	124701377
cg12584355	chr7	101130570	SERPINE1	distal_enhancer
cg02274236	chr7	70793663			S_Shelf
cg23207305	chr11	14991355
cg14593536	chr9	136924023	TRAF2	GeneBody
cg08926040	chr11	8617051	TRIM66	GeneBody
cg12980477	chr6	27188675	RPL10P2	distal_enhancer
cg11143310	chr12	108514968	FICD;LINC01498	promoter;promoter	Island
cg18729704	chr10	103399727	PDCD11	distal_enhancer	S_Shelf
cg10391909	chr6	30160734	TRIM10	exon1
cg20054157	chr10	10795117	SFTA1P	promoter
cg17713539	chr6	28674157	LINC00533	distal_enhancer
cg24921013	chr7	95527967	ASB4	GeneBody	Island
cg04525189	chr7	159143816	VIPR2	prox_enhancer	Island
cg24022918	chr6	31079910	RNU6-1133P	distal_enhancer
cg12417609	chr12	87116935	RPL23AP68	distal_enhancer
cg10013003	chr6	26025340	H4C2	distal_enhancer	S_Shelf;N_Shore
cg21537671	chr8	144409080	CPSF1	promoter	Island;N_Shelf
cg17377263	chr10	60878047	RNU2-72P	distal_enhancer
cg08873353	chr11	61793062	FEN1	promoter	Island
cg07205791	chr8	144476838	PPP1R16A;FOXH1	TSS1500;TSS1500	S_Shelf;S_Shore;N_Shore
cg02489968	chr11	45652688	CHST1;LOC124902666	GeneBody;GeneBody	S_Shore
cg10521094	chr7	107621996	DUS4L-BCAP29;BCAP29	GeneBody;GeneBody
cg19690989	chr11	94925326
cg11509088	chr10	48935438	WDFY4;LRRC18	GeneBody;GeneBody
cg04216240	chr11	67055382	RHOD	prox_enhancer	N_Shore
cg00929322	chr7	123260093	LYPLA1P1	distal_enhancer
cg15986634	chr11	65901289	FOSL1	prox_enhancer	S_Shore
cg22626985	chr8	31829835	NRG1	GeneBody
cg13375758	chr6	31197729	HCG27	promoter	Island
cg14312921	chr9	1979255
cg13219896	chr7	129147757	TSPAN33	GeneBody	S_Shelf
cg03367643	chr11	130783931	LOC105369576	GeneBody
cg24030680	chr8	24891832	ADAM7-AS1	distal_enhancer
cg13918611	chr7	98212686	BHLHA15	prox_enhancer	Island
cg06992223	chr8	10334847	MSRA	GeneBody	Island
cg26751455	chr11	45411679
cg07772537	chr12	51070732	CSRNP2	GeneBody
cg01400924	chr12	124463196	NCOR2	distal_enhancer	N_Shelf
cg21506299	chr6	136784087	MAP3K5-AS2	promoter
cg08679800	chr8	100900097	Metazoa_SRP	distal_enhancer
cg05956747	chr8	668751	ERICH1	GeneBody	S_Shelf;N_Shore
cg13077865	chr8	104643673	LRP12	distal_enhancer
cg06109876	chr8	123532638	FBXO32	TSS1500
cg16813466	chr11	132941483	OPCML	prox_enhancer	N_Shore;N_Shelf
cg23872487	chr8	634296	TDRP	distal_enhancer
cg15319824	chr10	3118782	PFKP	distal_enhancer	Island
cg02278574	chr9	129868046	MIR6855	prox_enhancer	Island
cg18455992	chr11	9282595	TMEM41B	GeneBody
cg16313264	chr11	57336017	SSRP1	promoter	S_Shore
cg20713790	chr7	152852272	ACTR3B	GeneBody
cg04811540	chr7	1312267			Island
cg18988889	chr7	2460369	GRIFIN	distal_enhancer	Island
cg00423364	chr11	850952	TSPAN4	GeneBody	Island
cg03708168	chr8	90083678	CALB1	promoter
cg13581974	chr8	58434122	PTPN11P2	other_regul_region
cg13633751	chr9	132485887	CFAP77	GeneBody	N_Shore
cg00575090	chr9	130432671	ASS1	distal_enhancer	N_Shore
cg24881472	chr11	94515438	C11orf97	other_regul_region	S_Shelf
cg13646855	chr9	34839762	SPATA31F2P	TSS1500
cg26800786	chr11	106051332	KBTBD3	distal_enhancer
cg02743650	chr11	18706005	IGSF22-AS1	prox_enhancer	Island
cg26870746	chr6	159042141	TAGAP	distal_enhancer
cg23371883	chr11	33659877	KIAA1549L;LOC105376617	GeneBody;GeneBody	S_Shore
cg12377816	chr12	58365035
cg08568767	chr10	131773701	LINC01164	GeneBody
cg05194545	chr10	31807188	ZEBTR	distal_enhancer
cg25965888	chr6	31629684	MIR6832	distal_enhancer	N_Shelf
cg14302489	chr8	65644544	MTFR1	promoter	Island
cg10646395	chr11	45146151	PRDM11	prox_enhancer	N_Shore
cg18971999	chr6	29744237	HLA-F-AS1	GeneBody
cg26685033	chr10	104186505	CFAP43	GeneBody
cg15108326	chr12	132804868	GOLGA3	GeneBody	S_Shelf
cg01082512	chr10	23173188			S_Shore;N_Shore
cg09489470	chr11	102288888
cg17021442	chr8	30743884	UBXN8	promoter
cg06693411	chr7	184273	FAM20C	distal_enhancer	N_Shelf
cg24652994	chr7	122371207	CADPS2	GeneBody
cg00174093	chr12	55688263	ITGA7	GeneBody
cg10994681	chr11	31650543	ELP4	GeneBody
cg24990564	chr6	32127286	ATF6B	GeneBody
cg00506482	chr12	2652288	CACNA1C	GeneBody
cg06699428	chr7	128849398	FLNC-AS1	distal_enhancer
cg18071865	chr7	55157202	EGFR-AS1	distal_enhancer
cg19738950	chr10	1528143	ADARB2-AS1	prox_enhancer
cg06432487	chr10	124935082	ZRANB1	exon1
cg03512637	chr6	33247908	LOC105375022	TSS1500	N_Shore
cg25754035	chr11	45698787
cg12798259	chr11	31801734	PAX6	TSS1500	S_Shore;N_Shelf
cg10653532	chr6	11047904	ELOVL2-AS1	GeneBody	S_Shelf
cg02087332	chr11	120248504	POU2F3	distal_enhancer
cg22267770	chr6	10421906			S_Shore;S_Shore;N_Shore
cg07081770	chr7	155448990	EN2-DT	distal_enhancer	Island;N_Shelf
cg01922603	chr8	19646536	CSGALNACT1;LOC124901900	GeneBody;GeneBody
cg24455405	chr6	33204576	HSD17B8	promoter	S_Shelf;Island;N_Shelf
cg13933070	chr9	91163094	LINC00484	distal_enhancer	S_Shelf
cg05775918	chr11	118076840	TMPRSS4	promoter
cg18805518	chr10	99978572	DNMBP	distal_enhancer
cg25804470	chr6	29632416	GABBR1	promoter	Island
cg07724905	chr11	123016818	SAE1P1	TSS1500
cg27409974	chr6	149701908	LATS1	prox_enhancer
cg07062388	chr6	69797895	LMBRD1	prox_enhancer	S_Shore
cg25289457	chr6	42864770	RPL7L1	distal_enhancer
cg17397870	chr6	30342538	TRIM39;TRIM39-RPP21	GeneBody;GeneBody	N_Shelf
cg14476397	chr12	109713266	FAM222A	prox_enhancer	S_Shore;N_Shore
cg24767634	chr10	16514470	PTER;C1QL3	GeneBody;GeneBody
cg22998959	chr6	74167289	LOC101928516	GeneBody
cg27203895	chr11	131499143	NTM	GeneBody
cg16484499	chr6	111338551	REV3L	GeneBody
cg12317856	chr10	131089289	TCERG1L-AS1	distal_enhancer
cg17783140	chr6	151629077	RNU6-813P	distal_enhancer
cg14311688	chr10	132068375	JAKMIP3	GeneBody	S_Shelf
cg07017119	chr10	84139325	GHITM	promoter	Island
cg07954259	chr10	1018979	GTPBP4;IDI2	GeneBody;GeneBody
cg21496780	chr7	903202	ADAP1	GeneBody	Island;N_Shore
cg07035173	chr12	53974548	HOTAIR;HOXC11	GeneBody;GeneBody	Island
cg10803923	chr12	56243526	ANKRD52	GeneBody
cg13798912	chr7	866132	GET4	distal_enhancer	Island
cg00078245	chr12	53185279	ZNF740	GeneBody	S_Shelf
cg22101977	chr7	51646535
cg06639585	chr6	36269159	PNPLA1	prox_enhancer
cg20339443	chr10	64174748	DBF4P1	distal_enhancer	S_Shelf
cg16113172	chr10	101282936	LOC105378453	TSS1500	N_Shore
cg05730368	chr6	42178314	GUCA1A	promoter	Island
cg20452609	chr6	31807475	LSM2	TSS1500	S_Shore
cg05421965	chr6	126144168	PPP1R14BP5	distal_enhancer
cg09782026	chr7	159015318	LINC00689	distal_enhancer
cg21478218	chr6	30190217	TRIM26	GeneBody
cg27337857	chr7	18589091	HDAC9	GeneBody
cg00000948	chr8	48978050			Island
cg11212624	chr6	31660864	C6orf47	promoter	Island
cg04179654	chr7	554445	PRKAR1B	GeneBody	S_Shore;N_Shore
cg21190595	chr11	3049937	RNU1-91P	prox_enhancer
cg05981406	chr8	142378118	TSNARE1	distal_enhancer
cg01758167	chr12	130872884	RAN	prox_enhancer	S_Shore
cg04300199	chr10	110008596	ADD3-AS1;RP11-451M19.3	promoter;promoter	Island
cg18247239	chr10	129466000	MGMT	prox_enhancer	N_Shore
cg15351950	chr12	24380234	SOX5-AS1	distal_enhancer
cg18782491	chr7	86825510	GRM3	GeneBody
cg16997642	chr7	27144540	HOXA5	prox_enhancer	Island;N_Shelf
cg02655195	chr6	166098426	LOC729681	GeneBody
cg01517968	chr12	51955095	ACVR1B	prox_enhancer	S_Shelf
cg13517605	chr9	136114706	TMEM250	distal_enhancer	N_Shore;N_Shelf
cg09789173	chr7	4729386	FOXK1;LOC124901581	GeneBody;GeneBody	S_Shelf
cg24777572	chr11	26841968	SLC5A12	distal_enhancer
cg02101189	chr11	117324727	CEP164	other_regul_region	N_Shelf
cg12483466	chr12	56152355	MYL6B	promoter
cg06451228	chr11	64629861	NRXN2	GeneBody	N_Shore
cg09386971	chr8	81732270	CHMP4C;CHMP4C	TSS200;TSS1500	N_Shore
cg07107055	chr6	157089642	ARID1B	GeneBody
cg15849550	chr8	102686680	LOC105375685	TSS1500
cg14214257	chr9	99296389	KRT8P11	distal_enhancer	N_Shore
cg10512951	chr6	69790742	LMBRD1	distal_enhancer
cg02391433	chr9	37574926	FBXO10	GeneBody	N_Shore
cg17308417	chr6	33454413	ZBTB9;SYNGAP1-AS1	promoter;promoter	Island
cg26935328	chr6	149037607	UST-AS2	distal_enhancer
cg10788901	chr10	121593904	FGFR2	promoter	N_Shelf
cg00366037	chr10	75021363	SNORD172	TSS1500
cg24652982	chr6	149400223	SUMO4	prox_enhancer
cg12063847	chr6	157763510	SNX9	distal_enhancer
cg09220639	chr12	122228587	DIABLO;LOC101593348	TSS1500;exon1	S_Shore
cg22311289	chr6	144314306	UTRN	GeneBody
cg14781374	chr10	100238648	SNORA12	prox_enhancer
cg13105228	chr11	115217929	CADM1	GeneBody
cg12886694	chr6	27865214	H2AC16	promoter	N_Shore;N_Shelf
cg16526673	chr10	113750959	PLEKHS1	TSS1500
cg02974808	chr6	104525860	LOC105377918	GeneBody
cg02858164	chr11	61791969	MIR611	prox_enhancer	N_Shore
cg14577406	chr9	14317155	NFIB-AS1	promoter	S_Shore
cg15922270	chr10	132067111	JAKMIP3	prox_enhancer	S_Shore
cg25477497	chr7	87599492	ABCB1	prox_enhancer	N_Shore;N_Shore
cg07974485	chr11	1025843	MUC6	GeneBody	S_Shelf;S_Shore;S_Shore;N_Shelf
cg19479744	chr6	155701181	RNU7-152P	other_regul_region
cg07671678	chr8	69942811	SDCBPP2	promoter
cg13465554	chr11	88510249	GRM5;GRM5-AS1	GeneBody;GeneBody	S_Shore
cg25604067	chr11	126356173	ST3GAL4	promoter	Island
cg12197235	chr12	132803384	GOLGA3	other_regul_region	S_Shore
cg13807668	chr9	136829196	MIR4292	prox_enhancer	N_Shelf
cg23983510	chr7	753081	DNAAF5	GeneBody	N_Shore;S_Shore;N_Shore;N_Shelf
cg18041435	chr8	48735804	CLXN;EFCAB1	prox_enhancer;prox_enhancer	S_Shore
cg15731881	chr7	158995515			S_Shelf;N_Shore
cg19797700	chr10	60963832	RHOBTB1	distal_enhancer
cg08839376	chr10	5997731
cg13661129	chr9	124507597	NR5A1	promoter	S_Shelf
cg01969916	chr10	42553161	ZNF37BP	prox_enhancer	S_Shore
cg14068301	chr10	3118914	PFKP	distal_enhancer	Island
cg24396358	chr6	33009623	HLA-DOA	promoter	S_Shore
cg10143751	chr6	134909410	MEMO1P2	distal_enhancer
cg03776080	chr7	45921856	IGFBP3	TSS1500	S_Shore
cg15568107	chr11	58709612	GLYAT	GeneBody
cg17536287	chr6	79514754	LCA5	GeneBody
cg09692531	chr11	118566276	IFT46	TSS1500
cg07706844	chr10	100749753	PAX2	distal_enhancer	S_Shelf;Island
cg12675848	chr9	122346841	PTGS1	distal_enhancer	Island
cg14392746	chr11	2699977	KCNQ1OT1	promoter	Island
cg16912129	chr6	168017718	KIF25	distal_enhancer
cg03229767	chr7	14375692	EEF1A1P26	distal_enhancer
cg14371736	chr9	124040690	LOC107987037	GeneBody	N_Shore
cg17960426	chr8	141057222	LOC105375784	TSS1500
cg00319774	chr8	33597666	DUSP26	distal_enhancer	N_Shore
cg20922660	chr6	30556779	PRR3;GNL1;PRR3	TSS1500;TSS1500;exon1	S_Shore;Island
cg13342717	chr8	103544348	RIMS2	GeneBody
cg27378486	chr7	4709942	FOXK1	GeneBody
cg10591701	chr8	132775140	PHF20L1	promoter	N_Shore
cg14213430	chr7	157397639	DNAJB6	distal_enhancer	N_Shelf
cg15422307	chr11	2672273	KCNQ1OT1	exon1
cg07568015	chr11	13345719	BMAL1	GeneBody
cg10057817	chr7	122061356	PTPRZ1	GeneBody
cg20714968	chr11	59065883			S_Shelf
cg16424196	chr8	52539838	ALKAL1	distal_enhancer
cg10799440	chr8	119673446	ENPP2	promoter
cg23065732	chr6	31734031	CLIC1	distal_enhancer	S_Shelf
cg13764979	chr6	55713724
cg06216901	chr8	91070100	OTUD6B;OTUD6B-AS1	promoter;promoter	Island
cg14556425	chr8	78808876	IL7	promoter	S_Shelf
cg12951224	chr8	38269392	PLPP5;PLPP5	TSS200;TSS1500	Island
cg04723239	chr11	67048799	MIR6860	distal_enhancer
cg00254556	chr8	27461417	CHRNA2	distal_enhancer	N_Shore
cg20064905	chr7	73625223	MLXIPL	TSS1500	S_Shore
cg17734798	chr7	132541941	PLXNA4	distal_enhancer
cg21395110	chr7	141685473	DENND11	distal_enhancer
cg27591375	chr10	49613007	CHAT	promoter	S_Shelf;S_Shore;N_Shore;N_Shore
cg00418027	chr9	93954716	BARX1	prox_enhancer	Island;N_Shelf
cg16230878	chr6	78867458	IRAK1BP1;IRAK1BP1;LOC107986613	TSS200;TSS1500;exon1	Island
cg25407888	chr8	109334274	NUDCD1;ENY2	promoter;promoter	Island
cg11835219	chr7	114823747
cg03962678	chr11	118527379	TTC36	promoter	N_Shelf
cg26522684	chr7	56495325	DKFZp434L192	TSS1500
cg20522761	chr8	142462888	ADGRB1	GeneBody	N_Shore
cg02134660	chr6	54845601	FAM83B	prox_enhancer	N_Shore
cg19832529	chr10	123770785	CPXM2	GeneBody
cg24688348	chr11	58509600	OR5B21	TSS1500
cg13730379	chr10	5978622	IL15RA	prox_enhancer	S_Shore
cg19922758	chr6	170469187	LOC124901476	TSS1500	Island
cg12706396	chr6	34911304	ANKS1A	distal_enhancer
cg15952465	chr6	112349683	RFPL4B	distal_enhancer
cg18313342	chr10	101002869	LZTS2	GeneBody	S_Shelf;N_Shelf;N_Shelf
cg14018735	chr9	133405610	REXO4	distal_enhancer
cg00545469	chr7	159092890	VIPR2	distal_enhancer	N_Shore
cg14677048	chr6	4281841			Island
cg03145322	chr8	10529336	PRSS55	exon1
cg20709370	chr11	46427371	AMBRA1	GeneBody
cg06154005	chr6	14842582
cg20143773	chr9	132988134	GFI1B	other_regul_region	N_Shore
cg10205928	chr7	97013482	DLX6-AS1	prox_enhancer	N_Shelf
cg13715401	chr9	76503675	GCNT1	GeneBody
cg06912420	chr12	14464722	ATF7IP	distal_enhancer
cg06515328	chr6	168158823
cg25020071	chr10	128568631
cg05225993	chr7	148840811	EZH2	GeneBody
cg17949147	chr6	33993648	MIR1275	distal_enhancer
cg17226575	chr8	89902054	OSGIN2	promoter	Island
cg09073989	chr8	42178932	AP3M2	distal_enhancer
cg22298860	chr6	29723045	HLA-F	TSS1500	N_Shore
cg04349815	chr10	21284679	LUZP4P1	distal_enhancer
cg15806306	chr11	2872155			S_Shelf
cg05071577	chr6	27872369	H3C11	promoter	S_Shore;N_Shore
cg01601658	chr6	168384844
cg14924594	chr11	78574981	NARS2	promoter	S_Shore
cg26947977	chr8	142111672
cg24608700	chr10	92574464	KIF11	prox_enhancer	Island
cg20959564	chr11	47426657	PSMC3	promoter	Island
cg15161667	chr11	46919062	LRP4	TSS1500	S_Shore
cg03125955	chr8	18046027	ASAH1	distal_enhancer
cg22425813	chr6	32443893	HLA-DRA	GeneBody
cg05805172	chr10	102657326	TRIM8	distal_enhancer	Island
cg10936057	chr10	662485	DIP2C-AS1;PRR26	distal_enhancer;distal_enhancer
cg04622480	chr7	156318560			Island
cg18940843	chr6	30450996			N_Shore
cg09784081	chr7	131107300	LINC-PINT	prox_enhancer	Island
cg25673112	chr10	125135829	CTBP2	other_regul_region
cg09616721	chr10	123694122	GPR26	GeneBody
cg20647485	chr6	168190713			Island
cg14145972	chr7	109598943
cg14972721	chr7	1963644	AC110781.3	distal_enhancer
cg16001689	chr6	134721067	LOC101928277	GeneBody
cg10442759	chr12	65279494	MSRB3	promoter	S_Shore
cg17136310	chr10	117005808	KIAA1598;SHTN1	prox_enhancer;prox_enhancer	S_Shore
cg14898332	chr11	57481911			N_Shore
cg11946630	chr10	97974324	CRTAC1	distal_enhancer	N_Shore
cg06569121	chr8	38602149	RNF5P1	TSS1500
cg11310908	chr6	30555573	GNL1	prox_enhancer	Island;N_Shore
cg03987115	chr7	27173251	HOXA10	prox_enhancer	S_Shelf;Island
cg11226252	chr12	63930774	SRGAP1	GeneBody
cg27546699	chr10	101644269	RNU6-1165P	distal_enhancer
cg14393466	chr11	30012943	KCNA4	GeneBody	N_Shelf
cg24679043	chr6	30160627	TRIM10	prox_enhancer
cg15690316	chr6	32128582	ATF6B	TSS1500
cg02229288	chr10	1110236	LINC00200	distal_enhancer
cg02252769	chr6	31870751	SLC44A4	distal_enhancer
cg12714759	chr10	100342594			N_Shelf
cg24476497	chr10	104666313	SORCS3-AS1	prox_enhancer
cg05360958	chr12	14885506	MGP	prox_enhancer
cg14776091	chr10	119821769	INPP5F	GeneBody	S_Shelf
cg12370929	chr9	34701222	PHF24	TSS1500	Island
cg12110980	chr11	720454	EPS8L2;EPS8L2	TSS200;TSS1500	N_Shore
cg08604523	chr11	46383496	MDK	prox_enhancer	N_Shore;S_Shore
cg16190209	chr7	108034016	LAMB1	distal_enhancer
cg26492847	chr11	96329940	MAML2	GeneBody
cg11565299	chr6	30171701	TRIM15	distal_enhancer	N_Shore
cg08130490	chr6	32221781	NOTCH4	distal_enhancer
cg10683576	chr10	132675455	INPP5A	GeneBody
cg24391854	chr11	134384796	B3GAT1	GeneBody	S_Shore
cg13598232	chr6	33316971	ZBTB22	GeneBody	S_Shelf;S_Shore;N_Shore;N_Shelf
cg24618739	chr10	24865755	PRTFDC1	GeneBody
cg07588358	chr12	132029760	SNORA49	prox_enhancer	Island
cg10584042	chr10	50624173	SGMS1-AS1;SGMS1	TSS1500;TSS1500	Island
cg04457575	chr7	156063242			N_Shore
cg16288248	chr7	87600771	ABCB1	exon1	S_Shore;Island
cg16951385	chr10	63269355	JMJD1C	prox_enhancer
cg01368415	chr11	66439423	MRPL11	prox_enhancer
cg06809153	chr12	91187687	DCN	other_regul_region
cg09896503	chr7	99504467	ZKSCAN5	promoter	S_Shelf;N_Shore
cg02344606	chr7	112422242	IFRD1	prox_enhancer
cg04275692	chr7	45571028	ADCY1	other_regul_region	N_Shelf
cg20983531	chr7	21947054	CDCA7L	TSS1500	S_Shore
cg25966904	chr6	32894853	LOC100294145	exon1	Island
cg08460580	chr6	689187	EXOC2	GeneBody	N_Shelf
cg08086728	chr9	121599271	DAB2IP	GeneBody	Island
cg20910429	chr11	34359292	ABTB2	prox_enhancer	S_Shore;S_Shore
cg04424930	chr10	43397342	HNRNPF	promoter	Island
cg06915773	chr7	137343419	PTN	prox_enhancer
cg00670552	chr12	131265648
cg16182302	chr7	55485852	VOPP1	distal_enhancer
cg04181214	chr8	141182502	DENND3	distal_enhancer
cg10508854	chr11	59169345			N_Shelf
cg11633264	chr8	101148189	LOC105375676	GeneBody
cg15983605	chr11	7906010	LOC283299;LOC107984307;LOC283299	TSS200;TSS1500;TSS1500
cg19200515	chr6	45641762	RUNX2-AS1	distal_enhancer
cg17345081	chr6	142088802	NMBR-AS1	promoter	Island
cg09773586	chr12	46384493	SLC38A4-AS1	prox_enhancer	S_Shore
cg05332483	chr10	129161420
cg23102959	chr8	144755242	ZNF251	exon1	Island
cg26777809	chr6	53830535	LRRC1	distal_enhancer
cg08762819	chr11	11736373
cg20192997	chr11	117825300	FXYD2	prox_enhancer
cg19938277	chr8	18084937	ASAH1;ASAH1-AS1	promoter;promoter	Island
cg26723259	chr6	26199390	H2AC7;H2BC7	promoter;promoter	S_Shelf;S_Shore;N_Shore
cg23941963	chr7	204401	FAM20C	GeneBody	N_Shelf;N_Shelf
cg09627060	chr10	133062412	ADGRA1-AS1	distal_enhancer	N_Shore
cg13521367	chr9	78035479	GNAQ	distal_enhancer	S_Shelf
cg26571618	chr11	73218262	P2RY2	promoter	Island
cg24205453	chr11	2901104	SLC22A18	TSS1500	N_Shore
cg01597172	chr9	127734984	TOR2A	GeneBody	Island
cg23003807	chr8	1373471	DLGAP2;LOC105379585	GeneBody;GeneBody	Island
cg20646556	chr7	983170	CYP2W1	promoter	N_Shelf;N_Shore;N_Shore;N_Shelf
cg07303931	chr6	161244212	AGPAT4	distal_enhancer
cg25318691	chr10	68900073	DDX50	TSS1500	N_Shore
cg12039286	chr8	142451832	BAI1;ADGRB1	distal_enhancer;distal_enhancer	S_Shelf;Island;N_Shelf
cg02710332	chr11	65455315	AP000769.1;FAUP4	promoter;promoter	S_Shore
cg04552132	chr12	96780010	CFAP54	GeneBody
cg16279861	chr11	128661417
cg08948964	chr11	113414872	DRD2	GeneBody
cg09636245	chr11	7678099	CYB5R2	distal_enhancer	S_Shelf
cg05746500	chr8	40932943	LOC105379390	GeneBody
cg04166267	chr8	592431
cg14260889	chr10	17233600	VIM	GeneBody	S_Shelf
cg18629514	chr7	5349264	SLC29A4	distal_enhancer	N_Shelf
cg11311280	chr12	62694454	RPL32P26	distal_enhancer
cg02503874	chr7	19144804	FERD3L	promoter	Island;N_Shore
cg25363337	chr8	71636424
cg16112248	chr7	54096325
cg25782418	chr6	99429220	PNISR-AS1	GeneBody	S_Shelf
cg15175242	chr8	132197227	KCNQ3	GeneBody
cg15829057	chr6	32162057	PPT2;PPT2-EGFL8	GeneBody;GeneBody
cg21955796	chr6	154509427	LOC101928868	TSS1500	Island
cg01957629	chr11	63846018	MARK2	distal_enhancer
cg26852437	chr11	29306297
cg09597530	chr12	48157402	ASB8	GeneBody	Island
cg09369651	chr12	11688191	ETV6	GeneBody
cg15108410	chr12	47981890	COL2A1;LOC105369752	GeneBody;GeneBody
cg01304144	chr10	129278063
cg07023791	chr10	81874224	NRG3	TSS1500	N_Shore
cg01203579	chr7	80250979
cg25033220	chr11	477967	PTDSS2	GeneBody
cg09570214	chr12	109888303	TCHP	GeneBody
cg19109397	chr10	60068753	ANK3	GeneBody
cg14358088	chr6	2063723	GMDS	distal_enhancer
cg03271173	chr8	47187992	LOC124900251;LOC100287846	TSS1500;TSS1500	N_Shore
cg15017007	chr7	133299426	EXOC4	GeneBody
cg22974337	chr7	33790996
cg05774141	chr7	156238909
cg06650206	chr6	165654997	PDE10A	prox_enhancer
cg13868996	chr9	136586416	LINC01451	distal_enhancer
cg00957325	chr6	36844484			S_Shelf
cg16893463	chr8	130208691	ASAP1	GeneBody
cg06294319	chr8	126375726
cg24007833	chr7	138774872	ATP6V0A4	TSS1500
cg03711964	chr12	128945064	AK3P6	other_regul_region	Island
cg03736201	chr11	117977795
cg06343745	chr12	102969508			S_Shelf
cg04820362	chr12	122167215	IL31	distal_enhancer
cg14678460	chr10	71885618			N_Shelf
cg24807053	chr6	126077705	TRMT11	GeneBody
cg04351734	chr7	27115554	HOXA-AS2	promoter	S_Shore;Island
cg08409375	chr11	208403	RIC8A	promoter	Island
cg12749246	chr6	29553236	OR2I1P	GeneBody	N_Shore
cg25660566	chr7	155470157	EN2	distal_enhancer	S_Shore
cg23167351	chr6	30682960	PPP1R18	prox_enhancer	N_Shelf
cg03871675	chr10	116849330	ENO4	prox_enhancer	Island
cg14358492	chr9	88839573
cg09195098	chr6	10529739	GCNT2	prox_enhancer
cg25771580	chr6	31956943	MIR1236;MIR1236	TSS200;TSS1500	N_Shore
cg26470924	chr6	96930980	KLHL32	GeneBody
cg18559739	chr6	4774898	CDYL-AS1	prox_enhancer	Island;N_Shelf
cg25496678	chr10	117139896			S_Shore;Island
cg12387464	chr11	123905228	OR8D4	promoter
cg14195351	chr8	109649506	SYBU	TSS1500
cg09954364	chr6	138378147	SMIM28	exon1
cg17868538	chr6	25232646	LOC124901283;LOC124901283	TSS200;TSS1500
cg18872418	chr11	18046808	TPH1	TSS1500	S_Shore
cg02168558	chr11	112175259	BCO2	prox_enhancer
cg06593447	chr7	7792932	UMAD1	GeneBody
cg09806970	chr8	140457450	TRAPPC9	prox_enhancer	Island
cg07601258	chr6	160257904	SLC22A2	GeneBody	N_Shore
cg15708373	chr8	80485554	ZBTB10	promoter	N_Shore
cg12341757	chr8	133569998	ST3GAL1-DT	TSS1500	Island
cg25468966	chr7	120928102
cg07592724	chr10	104232449	CFAP43;WDR96	promoter;promoter	Island
cg22814048	chr6	83194326	PGM3	prox_enhancer	S_Shore
cg01236933	chr8	101508286	GRHL2	GeneBody
cg03047626	chr11	65352422	DPF2	GeneBody	N_Shelf
cg06342870	chr11	17433941	ABCC8	GeneBody
cg05314142	chr6	160121679	SLC22A1	promoter
cg20007892	chr8	134602591	ZFAT	GeneBody
cg13675814	chr9	98167515	CORO2A	distal_enhancer
cg15918649	chr6	31665643	GPANK1	promoter	Island
cg02407659	chr6	105180188	POPDC3;POPDC3	TSS200;TSS1500	Island
cg06879998	chr8	20254823	LZTS1	prox_enhancer
cg06689961	chr12	12718025	CDKN1B	promoter	Island
cg06996555	chr7	151845329	PRKAG2	GeneBody
cg16014906	chr10	132281817	STK32C	GeneBody	N_Shore
cg09142829	chr12	8123886	CLEC4A	exon1
cg22129220	chr6	24908899	RIPOR2;FAM65B	prox_enhancer;prox_enhancer	N_Shore
cg24913617	chr10	101210050			N_Shelf
cg03259742	chr12	25201394	ETFRF1	exon1
cg12210527	chr12	121352891	ANAPC5	prox_enhancer	S_Shore
cg02128191	chr10	623345	DIP2C	GeneBody	Island
cg00898486	chr6	34038780	GRM4	GeneBody	S_Shelf
cg18255813	chr6	7195733	Y_RNA	distal_enhancer
cg06296570	chr7	131107846	LINC-PINT	promoter	Island
cg06565744	chr11	40994769	LRRC4C	exon1
cg15863598	chr10	74948905	KAT6B	GeneBody
cg14410198	chr9	37424900	GRHPR	distal_enhancer	S_Shore
cg19266014	chr7	2144323	MAD1L1	GeneBody	N_Shore
cg27203184	chr7	100484343	NYAP1	GeneBody	S_Shore
cg20288916	chr11	56777563	OR5G1P	other_regul_region
cg03628800	chr10	127904462			N_Shelf
cg10630680	chr6	30553543	GNL1	GeneBody	N_Shore;N_Shelf
cg05337177	chr6	33117151	HLA-DPB2	distal_enhancer	Island
cg04212699	chr7	99012217	RNF14P3	distal_enhancer	S_Shore;Island
cg13257498	chr8	129701610	CCDC26	distal_enhancer
cg04019983	chr6	31498088	MICB	promoter	S_Shelf;Island
cg26363555	chr11	122102336	MIR100HG;MIR100HG	TSS200;TSS1500
cg13823840	chr9	33245205	SPINK4	distal_enhancer
cg26479099	chr10	88953191	ACTA2	TSS1500
cg09479783	chr12	124311863	FAM101A;RFLNA	promoter;promoter	N_Shelf
cg21943376	chr11	118930244	RN7SL688P	prox_enhancer
cg17950348	chr7	157390772	DNAJB6	distal_enhancer
cg04500084	chr10	27414618	PTCHD3	TSS1500	S_Shore
cg12025215	chr6	33323771	DAXX	prox_enhancer	S_Shelf;S_Shore
cg11340881	chr7	157709763	PTPRN2	GeneBody	N_Shore
cg10075733	chr9	91733464	ROR2	GeneBody	Island
cg10581650	chr10	98395275	MIR1287	promoter
cg02292533	chr10	11302123	CELF2	GeneBody	S_Shore
cg17888985	chr10	125209721	MRPS21P6	distal_enhancer
cg24790912	chr7	66697816	RABGEF1	GeneBody
cg13680362	chr6	29458543	LOC105379641;OR11A1;LOC105379641	TSS200;TSS1500;TSS1500
cg06362078	chr7	4763245	AP5Z1	other_regul_region	S_Shelf;S_Shore;S_Shore;Island;N_Shelf
cg22151713	chr7	151062529	SLC4A2	promoter	S_Shelf
cg20555462	chr11	122664810	UBASH3B	distal_enhancer
cg02866931	chr12	70338699	CNOT2	other_regul_region
cg11223512	chr8	142533992	ADGRB1	GeneBody	S_Shore
cg01877352	chr11	61007761	RNU6-933P	distal_enhancer	Island
cg12128893	chr10	73496049	PPP3CB	promoter	S_Shore
cg27219654	chr11	72425667	CLPB	distal_enhancer
cg14308831	chr7	130047196	ZC3HC1	TSS1500	N_Shelf
cg06890152	chr8	19942731	LPL	GeneBody	S_Shelf
cg25438492	chr6	33111915	HLA-DPB2	TSS1500
cg03060457	chr11	126268744	FOXRED1;SRPRA	TSS1500;exon1	Island
cg17161883	chr8	25459511	KCTD9	TSS1500	Island
cg14747166	chr8	122820019	ZHX2	GeneBody
cg18195352	chr10	70440162	NODAL	GeneBody	N_Shore
cg08814206	chr6	32154899	LOC100507547	TSS1500	S_Shore
cg23053374	chr11	5045809	OR52J3	prox_enhancer
cg07530363	chr11	46617131	HARBI1	promoter	Island
cg04717018	chr6	134821918	LOC101928277	GeneBody
cg00049502	chr12	111843167	MAPKAPK5-AS1	prox_enhancer	S_Shore
cg01178603	chr7	1937328	AC110781.3	distal_enhancer	S_Shelf;S_Shore;N_Shore;N_Shore
cg07627491	chr6	32949388	HLA-DMA	distal_enhancer
cg19180235	chr6	164106193
cg26429732	chr10	132691332	NKX6-2	promoter	Island
cg14594718	chr9	136855008	MAMDC4	distal_enhancer
cg26458217	chr6	91926840	RPL5P19	distal_enhancer
cg20518096	chr7	138075585	AKR1D1	prox_enhancer
cg16992870	chr7	66051125
cg05147525	chr12	6608596	CHD4	promoter	S_Shore
cg20659378	chr11	71928702	RP11-849H4.2;XNDC1N;XNDC1N-ZNF705EP-ALG1L9P	promoter;promoter;promoter
cg02759725	chr8	132060418	OC90	TSS1500
cg15864153	chr6	31792568	VARS1	GeneBody	N_Shelf
cg19872284	chr10	48399539	MAPK8	distal_enhancer
cg01092890	chr10	132209121	STK32C	GeneBody	S_Shelf
cg06392574	chr6	37244496	TMEM217	distal_enhancer
cg26993311	chr8	60274681	CA8	GeneBody
cg14548509	chr8	41307625	SFRP1	prox_enhancer	N_Shore
cg02773698	chr11	72971415	RPL15P16	distal_enhancer
cg09739904	chr12	102917061	PAH	promoter	N_Shore
cg20707126	chr7	117110942	ST7	GeneBody
cg17986264	chr10	62816496	EGR2	promoter	S_Shelf;Island
cg03122264	chr6	127476063	SOGA3-KIAA0408;MTCL3	GeneBody;GeneBody	Island
cg13198793	chr6	131383983	RPL21P67	distal_enhancer
cg01782709	chr6	32950529	HLA-DMA	GeneBody
cg14364926	chr9	128729899	ZDHHC12-DT	distal_enhancer
cg01912006	chr6	32196487	GPSM3	prox_enhancer	Island
cg13413286	chr6	31815691	HSPA1L;HSPA1A	TSS1500;exon1	Island
cg22394948	chr6	73198056	KCNQ5	GeneBody
cg14080129	chr9	87824563	NPAP1P7	promoter	N_Shore
cg09496385	chr7	158424463	PTPRN2	GeneBody	N_Shore
cg17398515	chr8	101080567			Island
cg07636225	chr11	63699515	RTN3	GeneBody
cg09266087	chr12	75820917	LOC105369844	GeneBody
cg15231989	chr7	2702799	AMZ1	distal_enhancer	Island;S_Shelf
cg16582891	chr8	1482137	DLGAP2	distal_enhancer	N_Shore
cg06416929	chr7	3087394	AC024028.1	distal_enhancer
cg07328635	chr11	16788556	C11orf58	distal_enhancer
cg00799984	chr8	133294862	NDRG1	distal_enhancer	N_Shore
cg24528693	chr7	2001737	AC110781.3	distal_enhancer	N_Shelf
cg25754852	chr6	160102789	IGF2R	distal_enhancer
cg15936066	chr8	42499119	SLC20A2	distal_enhancer
cg00454864	chr7	151122347	AGAP3	distal_enhancer	S_Shelf;N_Shore;N_Shelf
cg08350488	chr6	160006469	AIRN	prox_enhancer	Island
cg22394535	chr6	30060506	PPP1R11;POLR1H	TSS1500;TSS1500	N_Shore
cg13200288	chr6	170129058
cg10810769	chr12	106682898	RP11-482D24.2	other_regul_region
cg07955754	chr7	141778934	TAS2R4	exon1
cg06104408	chr7	44310356	CAMK2B	distal_enhancer	S_Shore
cg17590227	chr8	131188936	LOC105375760	GeneBody
cg25135084	chr7	149104619	ZNF425	GeneBody	Island
cg11249835	chr12	70430639	RNU4-65P	distal_enhancer
cg27649981	chr9	36166507			Island
cg22425197	chr6	142945417	HIVEP2-DT;HIVEP2	TSS1500;TSS1500	Island
cg20745684	chr7	29883723	WIPF3	GeneBody	N_Shore
cg21165595	chr8	66134013	TRIM55	GeneBody
cg23026478	chr6	46738300			S_Shelf
cg02484633	chr6	33591826	LINC00336	GeneBody	N_Shore
cg04167205	chr6	144542756	UTRN	GeneBody
cg06749043	chr7	140695430	NDUFB2	TSS1500	N_Shore
cg10530153	chr10	102245499	GBF1	promoter	S_Shelf;Island
cg19743215	chr6	28534090	GPX5	GeneBody
cg02722511	chr6	116616275	RSPH4A	promoter
cg06563229	chr7	159093407	VIPR2	distal_enhancer	N_Shore
cg25644174	chr7	157418622			S_Shelf;N_Shelf;S_Shelf;N_Shore
cg05239967	chr6	93706861	TSG1;TSG1	TSS200;TSS1500
cg21716992	chr7	103447333	SLC26A5	prox_enhancer	S_Shore;S_Shore
cg27259731	chr8	141231109	SLC45A4	exon1	S_Shelf
cg12737869	chr9	108934311	IKBKAP;ELP1;ABITRAM;FAM206A	promoter;promoter;promoter;promoter	Island
cg20128323	chr6	9503580	OFCC1	distal_enhancer
cg00632853	chr9	129640978	ASB6	GeneBody	N_Shore
cg01850783	chr6	128883395	LAMA2	GeneBody
cg05859229	chr12	130649200	RIMBP2	GeneBody
cg21569150	chr6	29612583	GABBR1	GeneBody
cg02450267	chr6	29659618	MOG	GeneBody
cg20972199	chr11	69297866
cg08693490	chr12	116320091
cg06610876	chr12	89183774
cg02697094	chr12	116882494	HRK	prox_enhancer	S_Shelf;S_Shore;S_Shore
cg14799927	chr6	30207297	TRIM26	distal_enhancer
cg20120614	chr10	34626902	PARD3	GeneBody
cg23914969	chr8	142122293			S_Shore
cg01579299	chr8	27592545	MIR6843	distal_enhancer	Island
cg16756589	chr7	28643331	CREB5	GeneBody
cg11914902	chr12	106357544	POLR3B	TSS1500	N_Shore
cg04006984	chr7	129514386
cg26725502	chr11	27012678	FIBIN	distal_enhancer
cg10929866	chr6	157855264	SNX9	GeneBody
cg16541628	chr11	47186816	PACSIN3	prox_enhancer	Island
cg17323336	chr8	138429124	FAM135B	GeneBody
cg18745752	chr10	113062475	TCF7L2	GeneBody
cg21464565	chr7	27101520	HOXA2	prox_enhancer	N_Shelf
cg14018513	chr10	132976310	LINC01168;LOC124902527	GeneBody;GeneBody	N_Shore;N_Shore
cg07805064	chr6	30146234	TRIM40	GeneBody
cg11115318	chr12	101693462	MYBPC1	GeneBody	N_Shelf
cg08734703	chr11	78868532	TENM4	GeneBody
cg17208368	chr8	246561	ZNF596	GeneBody
cg05299387	chr11	115760425	LINC00900	promoter	S_Shore
cg10005961	chr7	151376674	WDR86-AS1	other_regul_region
cg08050940	chr11	6199114	OR52W1;OR52W1	TSS200;TSS1500
cg14750616	chr10	24543950	KIAA1217	GeneBody
cg17795291	chr8	27835294	PBK	GeneBody	N_Shelf
cg26429022	chr7	5146897			S_Shelf
cg22254606	chr6	119158310
cg14523204	chr9	113597538	RGS3	distal_enhancer
cg15950251	chr7	139958546	TBXAS1	GeneBody
cg02910011	chr8	118505705	SAMD12-AS1	distal_enhancer
cg09097845	chr10	13104136	OPTN	GeneBody	S_Shelf
cg23906067	chr6	31971335	STK19	prox_enhancer	N_Shore
cg15124201	chr6	32177599	AGPAT1	promoter
cg11211690	chr7	148783980	RNU7-20P	distal_enhancer	S_Shore
cg26175526	chr6	30489468	HLA-E	promoter	N_Shore
cg23322777	chr8	144160878	MROH1	GeneBody
cg00861497	chr7	131829959
cg19240396	chr11	518925	LRRC56;LRRC56	TSS200;TSS1500	Island
cg05811846	chr11	64928325	PPP2R5B	other_regul_region	S_Shelf
cg25600774	chr6	41808824	USP49	GeneBody	S_Shelf
cg06206119	chr9	27297091	EQTN	other_regul_region
cg16782396	chr8	22080217	DMTN	GeneBody
cg27550595	chr8	5119185	LOC107986907	GeneBody	N_Shelf
cg08048194	chr12	55247754	OR6C74	GeneBody
cg06893977	chr6	30884151	DDR1	promoter	Island
cg16713574	chr10	269792	LOC107984191	GeneBody
cg02044612	chr11	68004530	UNC93B1	prox_enhancer	S_Shore
cg22919863	chr10	123280998
cg22538959	chr10	132788659	NKX6-2	distal_enhancer	Island;N_Shelf
cg22408108	chr7	3175654
cg21775007	chr8	11348110	TDH-AS1	prox_enhancer	Island
cg04743945	chr7	86643742	GRM3	promoter
cg07176677	chr10	100011404	DNMBP	TSS1500	S_Shore
cg19883017	chr8	51898306	PCMTD1	prox_enhancer	N_Shore
cg04075738	chr12	130086758	LINC02419	distal_enhancer
cg10898335	chr7	25831891	LOC100506236	GeneBody
cg13883232	chr9	136851670	MAMDC4	prox_enhancer	S_Shore
cg17279592	chr6	169638637	WDR27	promoter
cg02841199	chr6	79538190	LCA5	TSS1500	S_Shore
cg11656177	chr11	45371178	LINC02687	TSS1500
cg16784234	chr7	490838			N_Shelf
cg07236001	chr11	1371130	BRSK2	other_regul_region
cg27579121	chr6	41891879	USP49	GeneBody	N_Shelf
cg15277677	chr11	131760754	NTM	GeneBody
cg15880704	chr10	110786352	RNA5SP327	distal_enhancer
cg19115017	chr11	15207956	INSC	GeneBody
cg14046470	chr6	46687642	TDRD6;TDRD6-AS1	TSS1500;exon1	Island
cg10706649	chr11	65296668	POLA2;LOC105369344	GeneBody;GeneBody
cg17183023	chr8	140464250	TRAPPC9	distal_enhancer	N_Shore
cg12813231	chr11	76235185	LINC02761	distal_enhancer	N_Shore
cg18455739	chr11	114396179	C11orf71	GeneBody	N_Shelf
cg15801215	chr6	130020050	L3MBTL3	prox_enhancer	Island
cg03219657	chr11	65213654	SLC22A20;SLC22A20P	promoter;promoter
cg05399225	chr12	130449565	RIMBP2	GeneBody	N_Shore
cg17774711	chr8	142308526	TSNARE1	GeneBody
cg04331511	chr6	31807742	LSM2	TSS1500	S_Shore
cg21040069	chr8	144507027	GPT	GeneBody	Island
cg20555772	chr6	137309318	IFNGR1	distal_enhancer
cg11260087	chr10	69630200	FAM241B	promoter	Island
cg02090805	chr8	51809097	PXDNL	GeneBody
cg00353340	chr12	25959813	RASSF8-AS1	prox_enhancer	S_Shore
cg10459111	chr10	101353603	BTRC	prox_enhancer	N_Shore
cg18289682	chr6	33296541	RGL2	distal_enhancer	N_Shore
cg26390965	chr6	151349313	AKAP12	distal_enhancer
cg10073856	chr6	19804553	LNC-LBCS	GeneBody	N_Shore
cg14116632	chr10	128430009
cg14612303	chr9	16214629	LINC03041	GeneBody
cg25504988	chr6	30325382	HCG17	prox_enhancer	N_Shore
cg23832814	chr10	70509288	PALD1	GeneBody
cg06379214	chr11	121308984	SC5D	distal_enhancer
cg16319192	chr8	141241192	SLC45A4	GeneBody
cg27180492	chr6	27474327	ZNF184	TSS1500	S_Shore
cg00172872	chr12	89067649
cg10174585	chr8	38386078	LETM2;LETM2	TSS1500;exon1	S_Shelf;N_Shore
cg01870625	chr12	6872771	SPSB2	prox_enhancer	N_Shore
cg20662060	chr6	75274749	LOC124901344	exon1
cg23398332	chr8	127473698	CASC8	GeneBody
cg12715421	chr7	50562290	DDC	prox_enhancer
cg18424850	chr10	131147523	TCERG1L-AS1	distal_enhancer
cg04685798	chr12	99248270	ANKS1B	GeneBody
cg06378491	chr11	64796540	MAP4K2	distal_enhancer
cg00692047	chr12	56020151	IKZF4	TSS1500
cg14331493	chr6	159799689	PNLDC1;PNLDC1	TSS1500;exon1	N_Shore
cg08307434	chr11	391037			N_Shelf
cg12144100	chr7	158097585	PTPRN2	GeneBody	N_Shore
cg15379240	chr6	26592195			N_Shelf
cg10453123	chr12	56995195	LOC124902945;GPR182	GeneBody;GeneBody
cg07521988	chr7	90764425	CDK14	distal_enhancer
cg08531260	chr10	4188221
cg14206668	chr10	31666374
cg07458466	chr12	18692623	PIK3C2G;PLCZ1	GeneBody;GeneBody
cg16595288	chr10	43203483	RASGEF1A	GeneBody	S_Shore
cg09641955	chr12	2607678	CACNA1C	GeneBody
cg21757951	chr11	326987	LOC105376505	GeneBody	N_Shelf
cg23967442	chr10	132756553	INPP5A	GeneBody	S_Shelf
cg14264125	chr7	158719906	RPL21P76	promoter
cg15818109	chr6	33174229	COL11A2	distal_enhancer
cg15840419	chr6	147506874	SAMD5	prox_enhancer	Island
cg22080436	chr11	4191241	LINC02749	distal_enhancer	S_Shelf
cg19747960	chr8	11411608	FAM167A-AS1	GeneBody
cg27209993	chr6	42179515	GUCA1A	prox_enhancer	S_Shore
cg07183721	chr7	33933054	BMPER	distal_enhancer
cg15906055	chr8	11338410	TDH	TSS1500
cg03916189	chr9	129597770			Island
cg01593740	chr6	170424362			S_Shelf;S_Shore
cg15567237	chr7	157484724	LOC101927914	GeneBody	S_Shore
cg23545828	chr10	123695014	GPR26	other_regul_region
cg22277103	chr7	157863011	PTPRN2;PTPRN2-AS1	GeneBody;GeneBody	N_Shelf
cg10596692	chr6	10633224
cg02757682	chr12	103801832	LOC124903000	TSS1500
cg20363199	chr10	106575910	SORCS1	GeneBody
cg11655564	chr12	133122185	ZNF891	GeneBody
cg00139517	chr8	49992078	SNTG1	GeneBody
cg20072242	chr10	122879699	FAM24B;C10orf88B	promoter;promoter	Island
cg02946185	chr7	37833725	CDCA3P1	distal_enhancer
cg23650423	chr11	101583945	TRPC6	promoter	Island
cg12332776	chr10	69576485	LOC101929021	GeneBody	S_Shelf;N_Shore
cg01468562	chr6	96923497	KLHL32	TSS1500	N_Shore
cg13678349	chr9	91724190	MIR3910-2	promoter	Island
cg15410169	chr7	29478813	CHN2	prox_enhancer
cg02083492	chr7	98402534	BAIAP2L1	TSS1500	S_Shore
cg05586676	chr6	132683810	HLFP1	distal_enhancer
cg25682829	chr6	109136656	CEP57L1	GeneBody
cg10669279	chr6	46759113	ANKRD66	GeneBody
cg24803261	chr10	133458459	SCART1;RP11-108K14.4	promoter;promoter	S_Shore;Island;N_Shore
cg01620911	chr8	835815	DLGAP2	GeneBody
cg04006457	chr6	30146048	TRIM40	other_regul_region
cg04095097	chr10	15473113	FAM171A1	distal_enhancer
cg16812730	chr8	8315298	PRAG1	distal_enhancer	N_Shelf;N_Shelf
cg17179831	chr6	116324673	DSE	distal_enhancer
cg08366060	chr11	76086781	UVRAG	GeneBody
cg10773805	chr6	86756856
cg20103825	chr8	2045430	MYOM2	prox_enhancer
cg10257407	chr12	15879891	LOC102724146	GeneBody	N_Shelf
cg19460453	chr7	3034771	CARD11	GeneBody
cg25013726	chr8	26867516	ADRA1A	prox_enhancer	S_Shore
cg08148801	chr8	13135061	DLC1	prox_enhancer	S_Shelf;S_Shore
cg07292442	chr6	32047936	TNXB	prox_enhancer
cg25509782	chr9	105448462	FSD1L	prox_enhancer	Island
cg21419286	chr6	169648328	WDR27	other_regul_region
cg11974158	chr10	115827109	ATRNL1	GeneBody
cg20156774	chr6	32835723	TAP2	distal_enhancer	N_Shelf
cg14737484	chr6	32086784	RNA5SP206	distal_enhancer	N_Shore
cg27493649	chr6	30075210	RNF39	prox_enhancer	S_Shelf;Island
cg25653816	chr7	5844014	ZNF815P	GeneBody	N_Shelf
cg13573244	chr9	137547402	PNPLA7	distal_enhancer	S_Shelf;N_Shelf
cg01256987	chr12	42145710	GXYLT1	prox_enhancer	S_Shore
cg00128812	chr8	143945209	MIR661	promoter	S_Shelf;S_Shore;S_Shore
cg27591807	chr6	30541837	GNL1	distal_enhancer
cg11526424	chr10	96857704	LCOR	distal_enhancer
cg14385438	chr6	15663237	DTNBP1;DTNBP1	TSS200;TSS1500	S_Shore
cg12748839	chr11	86876992	OR7E2P	other_regul_region
cg09515665	chr10	129888310	EBF3-AS1	distal_enhancer	Island
cg14107561	chr6	31822164
cg05575058	chr8	78665800	ZC2HC1A;LOC105375911	TSS1500;exon1	N_Shore
cg08971724	chr12	2874260	FOXM1	GeneBody	N_Shelf
cg13689681	chr9	96619922	CDC14B	promoter	Island
cg10590442	chr11	124763285	ESAM-AS1	prox_enhancer	S_Shelf;S_Shelf;Island
cg03212678	chr11	800670	SLC25A22	distal_enhancer	S_Shelf;Island
cg13063124	chr6	31887925	SLC44A4	distal_enhancer	N_Shore
cg23340017	chr10	101135376	TLX1	distal_enhancer	S_Shelf;S_Shore;N_Shore
cg18334848	chr8	42449193	SLC20A2	GeneBody
cg09774610	chr6	89146765	LOC101929004;LOC101929004	TSS1500;exon1	Island
cg02051228	chr7	149751778	ZNF467	distal_enhancer
cg22989995	chr7	2928961	CARD11-AS1	distal_enhancer	Island
cg26220339	chr9	78032586	GNAQ	prox_enhancer	Island
cg05489292	chr12	111893383	ADAM1A	distal_enhancer
cg20877443	chr11	955120	RNU6-1025P	distal_enhancer
cg05163510	chr11	67433361	RPS6KB2-AS1	distal_enhancer	N_Shelf
cg05920454	chr12	6201225	CD9	prox_enhancer	Island
cg14304267	chr12	6943709	C12orf57;RNU7-1	promoter;promoter	N_Shore
cg02025860	chr11	2905371	SLC22A18AS	other_regul_region	S_Shelf;N_Shelf
cg16156662	chr10	96534325	TM9SF3	GeneBody
cg14068176	chr9	35833120	TMEM8B	TSS1500	S_Shelf
cg13883672	chr12	54854079	MUCL1	prox_enhancer
cg23859683	chr6	8131467
cg25711723	chr7	24229392	LOC107986777	GeneBody
cg00948124	chr8	35594816	UNC5D	distal_enhancer
cg03549582	chr10	93073839	CYP26A1	promoter	S_Shore;Island
cg20549659	chr6	113592749
cg04610224	chr11	111541031	LAYN	prox_enhancer	Island
cg14194634	chr9	120798398	B3GALT9	GeneBody
cg02537229	chr7	100483148	NYAP1	TSS1500	S_Shelf;Island
cg02387554	chr7	1193649	ZFAND2A-DT	other_regul_region
cg12108395	chr12	131133440	ADGRD1	GeneBody
cg16451134	chr11	134234988	VPS26B	GeneBody
cg03266780	chr6	70052132	COL19A1	GeneBody
cg06012607	chr11	6391806	SMPD1	prox_enhancer	S_Shore
cg02473866	chr12	27975172	PTHLH	distal_enhancer	Island
cg24249583	chr10	110208841	MXI1	TSS1500	Island
cg00988708	chr7	141476102	TMEM178B	GeneBody
cg05339414	chr12	124939184
cg14165766	chr9	133344324	MED22	distal_enhancer	N_Shelf
cg20011051	chr10	104121964	SFR1	promoter	Island
cg06629644	chr12	131085947	ADGRD1	GeneBody	N_Shelf
cg15608714	chr6	108872559	ARMC2	GeneBody
cg15409796	chr12	6819215	GPR162	distal_enhancer
cg14253670	chr8	24944636			S_Shelf
cg04746851	chr11	66728677	SPTBN2	TSS1500	Island
cg06694040	chr11	11280152	GALNT18	GeneBody
cg13369999	chr6	29743688	HLA-F-AS1	GeneBody
cg10929140	chr11	2887217	CDKN1C	prox_enhancer	S_Shore
cg23342787	chr7	94656982	SGCE	prox_enhancer	Island
cg08602861	chr8	141190898	DENND3	distal_enhancer
cg03211420	chr6	50853686	RPS17P5	distal_enhancer	S_Shelf
cg11643848	chr6	36594057	SRSF3	TSS1500	N_Shore
cg06553841	chr7	120988518	CPED1;CPED1	TSS200;TSS1500
cg25472458	chr7	50732910	GRB10	TSS1500
cg13051970	chr7	50561271	DDC	promoter
cg27078890	chr11	128587564	ETS1	promoter
cg27133504	chr7	157124738	UBE3C	distal_enhancer
cg27616543	chr11	118902948	MIR4492	distal_enhancer
cg05432973	chr10	99532894	NKX2-3	promoter	S_Shelf;S_Shore;Island;N_Shore;N_Shore
cg04770364	chr12	119690180	CIT	GeneBody	Island
cg02457319	chr9	135779262	KCNT1	distal_enhancer	S_Shore;N_Shore;N_Shelf
cg23379806	chr10	14608661	FAM107B	distal_enhancer	S_Shelf
cg02377690	chr6	37432616	CMTR1	prox_enhancer
cg12887840	chr6	11218253	NEDD9	distal_enhancer
cg08608523	chr8	127854279	PVT1	promoter
cg09461094	chr6	2750899	MYLK4	promoter
cg16555030	chr11	18043597	TPH1	GeneBody	N_Shelf
cg09906448	chr6	31720383	LY6G6C	prox_enhancer	N_Shelf
cg21745092	chr8	67956284	PREX2	distal_enhancer	S_Shelf
cg18317494	chr8	22156983	LGI3;SFTPC;LGI3	TSS200;TSS1500;TSS1500	Island
cg03700302	chr12	1839412	LRTM2	distal_enhancer
cg06005177	chr10	133377160	PAOX	distal_enhancer	S_Shelf;N_Shore
cg04276417	chr10	32938981	ITGB1	distal_enhancer
cg04952627	chr7	590870	PRKAR1B-AS1	distal_enhancer	N_Shore
cg27134223	chr6	31498184	MICB	promoter	S_Shelf;Island
cg11297470	chr12	110638838	TCTN1	GeneBody
cg22339219	chr7	104890064	LHFPL3	GeneBody
cg20090551	chr11	2400061	TSSC4	TSS1500	S_Shelf;Island
cg21191822	chr6	33455997	ZBTB9	GeneBody	S_Shore
cg23971226	chr11	133900869	MIR4697	other_regul_region
cg18940274	chr7	148772665	RNU7-20P	distal_enhancer
cg02982745	chr8	73976833	TMEM70	prox_enhancer	S_Shore
cg02668819	chr6	32089276	TNXB	distal_enhancer	S_Shore
cg16414684	chr11	501509	RNH1	distal_enhancer	S_Shelf;N_Shelf
cg15310278	chr12	120710887	UNC119B	prox_enhancer	Island
cg01787953	chr6	31739812	MSH5;MSH5-SAPCD1	promoter;promoter	Island
cg10434361	chr10	103174873	NT5C2	GeneBody
cg19478711	chr6	30595656
cg17625618	chr8	119828611	TAF2	GeneBody	N_Shelf
cg26718763	chr6	29605237	GABBR1	GeneBody
cg06526741	chr6	31582152	LTB	promoter	S_Shore
cg12079726	chr8	2196210	LOC105377781	GeneBody
cg02109361	chr11	65014822	ARL2	prox_enhancer	Island
cg24321971	chr11	27385372	CCDC34	distal_enhancer
cg07841905	chr6	27553671	CD83P1	distal_enhancer
cg14211915	chr9	91425432	NFIL3;LOC105376146	TSS1500;exon1	S_Shelf;S_Shore
cg18972123	chr10	52772299	MBL2	prox_enhancer
cg08428489	chr10	12418858	CAMK1D	GeneBody
cg07728307	chr10	1205922	ADARB2	GeneBody	N_Shore
cg05683451	chr11	119196281	DRC12	TSS1500
cg01990572	chr10	8513696			Island
cg20410114	chr6	3160268	TUBB2A	distal_enhancer	S_Shelf;N_Shelf;S_Shelf
cg01971676	chr7	43112278	HECW1	TSS1500	N_Shore
cg06892501	chr11	5323875	OR51B2	exon1
cg07642445	chr6	27888017			N_Shelf
cg23816537	chr11	60867396	ZP1	prox_enhancer
cg02847649	chr10	123151034			Island;N_Shelf
cg23537141	chr10	79115828	ZMIZ1	GeneBody
cg08737012	chr6	167986711			N_Shelf;N_Shelf
cg03249020	chr7	143363015	FAM131B	promoter	Island
cg08675092	chr6	32843404	PSMB8	prox_enhancer	N_Shore
cg22877480	chr6	44387424	CDC5L	promoter	Island
cg03339077	chr11	47143506	CSTPP1	GeneBody
cg14654239	chr8	385341	FAM87A	distal_enhancer
cg23793500	chr8	144502902	GPT	promoter	S_Shore;N_Shelf
cg20031349	chr6	14273123	LINC01108	distal_enhancer
cg24825767	chr10	18164390	CACNB2	distal_enhancer
cg11039361	chr11	63888276	MARK2	prox_enhancer
cg03304660	chr7	157793527	PTPRN2	GeneBody	N_Shore
cg08258915	chr6	44336727
cg16558333	chr7	30308080	ZNRF2	GeneBody
cg01793865	chr6	31156812	CCHCR1	prox_enhancer	N_Shore
cg15625092	chr7	102250451	CUX1	GeneBody	S_Shore
cg04744409	chr6	104940316	LIN28B	TSS1500	Island
cg20281309	chr11	78416572	GAB2	prox_enhancer	N_Shore
cg26723492	chr8	84626411	RNU6-1040P	other_regul_region
cg12927293	chr7	5214110	WIPI2;WIPI2	TSS200;TSS1500
cg21007852	chr7	27163927	HOXA9	prox_enhancer	N_Shore;S_Shelf
cg23355040	chr11	118971585	FOXR1	promoter	N_Shore
cg08441138	chr11	128685338	FLI1;FLI1	TSS200;TSS1500	N_Shore
cg18858249	chr7	78017612	DDX3ILA1	distal_enhancer	N_Shore
cg10925512	chr6	96522208	UFL1	prox_enhancer	Island
cg13225228	chr12	69977288
cg02786073	chr11	68857763	LINC02701	distal_enhancer	S_Shelf;S_Shore
cg13925163	chr9	5829297	ERMP1	GeneBody	N_Shelf
cg15627442	chr8	39365663	ADAM5	GeneBody
cg17701991	chr7	29266083	CHN2	GeneBody
cg27452670	chr7	778063	DNAAF5	GeneBody	S_Shelf;N_Shelf
cg18118897	chr10	78261695
cg17363443	chr11	57516053	SLC43A1	prox_enhancer	S_Shore
cg14686745	chr6	47788274	OPN5	distal_enhancer
cg20538073	chr11	76858409			N_Shelf
cg20027050	chr11	72080669	NUMA1;LRTOMT;LRRC51	promoter;promoter;promoter	Island
cg05190176	chr12	47896219	VDR	distal_enhancer
cg08295094	chr6	32160324	PPT2;PPT2-EGFL8	GeneBody;GeneBody
cg16129800	chr11	2899184	SLC22A18	TSS1500	N_Shelf
cg12439388	chr6	30186022	PAIP1P1	other_regul_region
cg07354583	chr12	9758693	CD69	distal_enhancer
cg06807650	chr11	125216153	PKNOX2	GeneBody
cg00941824	chr6	148413554	CYP51A1P3	distal_enhancer
cg23231727	chr6	33189197	COL11A2	GeneBody	N_Shelf;N_Shelf
cg11351927	chr10	511946	DIP2C	distal_enhancer
cg12731092	chr10	57811219	LOC105378314	GeneBody
cg13713148	chr8	22687809	EGR3	GeneBody	N_Shore
cg05804587	chr6	26124117	HIST1H2AC;H2AC6;H2BC4	promoter;promoter;promoter	N_Shore
cg24804145	chr7	158351717	PTPRN2	GeneBody	N_Shore
cg09847882	chr11	128943083	TP53AIP1	promoter
cg10297105	chr6	41503074	LINC01276	prox_enhancer	N_Shore
cg13751386	chr9	95093751	MIR3074	distal_enhancer
cg15427520	chr11	35230837	CD44-AS1	distal_enhancer
cg05210558	chr11	131540985	LOC101929653;LOC101929653	TSS200;TSS1500
cg24258098	chr7	157560302	PTPRN2	GeneBody	Island
cg17809380	chr6	155182270	TIAM2	GeneBody
cg26627405	chr10	110345206	SMNDC1	distal_enhancer
cg06890761	chr7	158133252	PTPRN2	other_regul_region
cg20174393	chr7	106618065
cg17116091	chr10	113047398	RPS15AP30	distal_enhancer
cg07273992	chr11	69157723	SMIM38	prox_enhancer	S_Shore
cg00594185	chr7	6375077	RAC1	GeneBody	Island
cg00561803	chr9	137371123	EXD3	distal_enhancer	S_Shore;Island;N_Shelf
cg03715259	chr7	50867577
cg13933729	chr9	35076437	FANCG	GeneBody	S_Shelf;N_Shelf
cg13523245	chr9	129491105	LOC124900275	exon1	S_Shelf
cg09070855	chr12	132725588	ANKLE2	GeneBody	N_Shore
cg26810292	chr11	70182538	ANO1-AS1	distal_enhancer
cg26458862	chr10	132757396	NKX6-2	other_regul_region	S_Shelf
cg26053068	chr7	2651438	TTYH3	GeneBody	S_Shelf
cg20168554	chr10	130748135
cg18532907	chr11	5487559	OR52D1	TSS1500
cg20702121	chr10	97330315			N_Shelf
cg03432085	chr11	126652019	LOC101929427	TSS1500
cg04807188	chr6	30489262	HLA-E	promoter	N_Shore
cg01338378	chr7	102395908	PRKRIP1	prox_enhancer	N_Shore
cg13547694	chr7	73598749	MLXIPL	GeneBody
cg22014194	chr7	152107221	GALNT11;LOC731075	GeneBody;GeneBody
cg07275860	chr12	120116733	RAB35;RAB35-AS1	promoter;promoter	Island
cg20073831	chr6	30466459	TMPOP1	promoter	S_Shore;Island
cg06731611	chr10	5828925
cg05587756	chr12	10722135	YBX3	prox_enhancer	N_Shore
cg03592824	chr7	76037450	STYXL1	GeneBody
cg19005830	chr8	54554615
cg09048129	chr11	119363897	USP2	prox_enhancer	Island
cg07711566	chr6	30210737	TRIM26	GeneBody	N_Shelf
cg22493358	chr7	149857807	ZNF862	GeneBody	N_Shelf
cg12179641	chr6	32220627	NOTCH4	GeneBody
cg11608884	chr11	1881879	MIR7847	prox_enhancer	Island
cg11824159	chr7	142885551	TRPV6	prox_enhancer
cg11409101	chr8	37697314	ZNF703	GeneBody	Island;N_Shelf
cg06202977	chr12	130872643	RAN	prox_enhancer	Island
cg23098812	chr11	77994956	INTS4	promoter	Island
cg23423766	chr6	13614609	NOL7;LOC124901263	TSS1500;exon1	N_Shore
cg14020278	chr9	136832946	RABL6	GeneBody	S_Shore
cg03372042	chr7	48539913	ABCA13	GeneBody
cg13151196	chr8	66666408	VCPIP1	prox_enhancer	N_Shore
cg08826743	chr8	104380067	DCSTAMP	distal_enhancer
cg15828524	chr12	48817246	CACNB3	prox_enhancer	S_Shore;N_Shore
cg12048225	chr6	32840892	PSMB8	GeneBody	S_Shore;S_Shelf;N_Shelf
cg27326318	chr11	70422881	CTTN	distal_enhancer
cg03345448	chr6	40754777
cg11374681	chr6	133674816	FTH1P26	distal_enhancer
cg05835802	chr12	110468683	GPN3;FAM216A	promoter;promoter	Island
cg23300529	chr8	22131499	HR;HRURF	TSS1500;TSS1500	Island
cg09532575	chr6	118903544	MCM9;ASF1A	GeneBody;GeneBody
cg08929002	chr6	108175787	NR2E1	GeneBody	S_Shore;Island;N_Shore
cg04402948	chr12	117176149	FBXO21	distal_enhancer
cg00244983	chr10	122113421	TACC2	prox_enhancer	Island
cg27316626	chr8	72538527	KCNB2	prox_enhancer	S_Shore
cg20931541	chr6	144065391	PLAGL1	prox_enhancer	S_Shore
cg20191922	chr11	124838643	ROBO3	distal_enhancer	N_Shore
cg07062780	chr6	112043784	CCN6;WISP3	distal_enhancer;distal_enhancer
cg01719157	chr11	4608376	TRIM68	promoter	S_Shore
cg16079347	chr9	97502899	TMOD1	prox_enhancer	S_Shore;Island
cg19405868	chr11	105041636	CARD16	GeneBody
cg23348297	chr10	132205294	DPYSL4	distal_enhancer	S_Shelf;N_Shore
cg03500404	chr6	158558339	TMEM181	GeneBody	N_Shore
cg26824847	chr11	132858193	OPCML	GeneBody
cg17214676	chr8	91248239	SLC26A7	TSS1500
cg19226100	chr6	28227250	ZSCAN9	exon1	S_Shore
cg01008164	chr11	4804002	OR52R1	exon1
cg07151572	chr12	132309716	GALNT9	GeneBody	S_Shore
cg20716058	chr7	151633144	PRKAG2	prox_enhancer	S_Shore
cg22904815	chr8	134831142	AC083843.2	prox_enhancer	N_Shore
cg24838237	chr11	112634966
cg22044398	chr6	106135304
cg10100585	chr10	105973994
cg00940546	chr8	80873020	ZNF704	prox_enhancer	N_Shore
cg10880163	chr11	116584872			S_Shelf
cg15622352	chr11	2313719	RNU6-878P	distal_enhancer
cg22640847	chr7	151248521	SMARCD3	promoter	S_Shelf;Island;N_Shelf
cg13956692	chr9	134164079	RNU6ATAC	prox_enhancer	Island
cg19869746	chr6	7106875	RREB1	prox_enhancer	Island
cg21049376	chr11	57352623	P2RX3	GeneBody	S_Shelf
cg10106412	chr6	19838720	LNC-LBCS	prox_enhancer	Island
cg15068522	chr6	57221573	RAB23	prox_enhancer	N_Shore
cg13425335	chr12	132343762			N_Shore
cg24375209	chr6	31833265	C6orf48;SNHG32	prox_enhancer;prox_enhancer	S_Shelf;N_Shore
cg27275193	chr10	14820454	CDNF	distal_enhancer
cg11706983	chr7	27193835			S_Shore
cg06396265	chr11	67994043	UNC93B1	distal_enhancer	S_Shelf;N_Shelf
cg14629571	chr9	117708304	TLR4	GeneBody
cg24809407	chr7	27235300			N_Shore
cg17087698	chr6	158460597	TULP4	GeneBody
cg15372689	chr7	93921674	GNG11;GNG11	TSS200;TSS1500
cg21381525	chr10	18609861	NSUN6	GeneBody
cg00451054	chr8	77001085	PEX2;PEX2	TSS200;TSS1500	S_Shore
cg02716952	chr7	148807589	RNU7-20P	distal_enhancer
cg01233141	chr8	2081899	MYOM2	GeneBody	N_Shelf
cg21504093	chr7	44159413	GCK	promoter
cg13753613	chr9	38477421	LOC105376041	GeneBody	N_Shore
cg14423881	chr7	47819010	PKD1L1-AS1;C7orf69	distal_enhancer;distal_enhancer
cg05557780	chr12	41573892	PDZRN4	GeneBody	S_Shore
cg15704521	chr7	2734243	GNA12	distal_enhancer	N_Shore
cg10997540	chr12	70982968
cg26505319	chr6	14408105
cg03935736	chr6	94065941
cg16194451	chr6	31859777	NEU1	distal_enhancer	N_Shelf
cg12802486	chr11	70470851	SHANK2	GeneBody
cg13761594	chr7	1470563	INTS1	GeneBody	N_Shelf;N_Shelf
cg03962783	chr11	72601018	PDE2A	GeneBody
cg02752014	chr6	75336204	FILIP1	TSS1500
cg01219670	chr7	76425438	ZP3	GeneBody
cg04566796	chr6	29800498	HLA-P	other_regul_region	Island
cg02594532	chr10	1932806
cg03137071	chr8	48583809	LINC02599	distal_enhancer
cg19940194	chr6	30104607	TRIM31-AS1	promoter	S_Shelf;S_Shelf;S_Shore
cg06833709	chr10	93757741	LGI1	promoter
cg01057527	chr8	68329688	C8orf34	prox_enhancer	N_Shore
cg20734154	chr7	129225425	AHCYL2	prox_enhancer	Island
cg15402162	chr10	73576864	USP54	distal_enhancer
cg20328396	chr11	129279029	ARHGAP32;LOC399975	GeneBody;GeneBody	Island
cg12647970	chr6	3234063	PSMG4	distal_enhancer	S_Shelf
cg12601142	chr12	385913	KDM5A	distal_enhancer	N_Shelf
cg14582523	chr6	169552203	WDR27	GeneBody
cg26555463	chr6	26033794	H2AC4	promoter	S_Shore;S_Shore
cg23521964	chr10	125719496	EDRF1;RP11-383C5.4;EDRF1-DT	promoter;promoter;promoter	Island
cg27165884	chr10	97713328	MARVELD1	prox_enhancer	Island
cg19227382	chr10	71761849	VSIR;C10orf54	distal_enhancer;distal_enhancer
cg07200748	chr10	110008106	ADD3	promoter	Island
cg08076100	chr12	55364967	OR6C75	GeneBody
cg04975376	chr6	16762347	ATXN1-AS1	prox_enhancer	Island
cg14799819	chr10	61622289	CABCOCO1	distal_enhancer
cg00846539	chr7	161985			S_Shore
cg03102442	chr8	124726191	MTSS1	prox_enhancer	N_Shore
cg04531704	chr6	27157609	MIR3143	distal_enhancer
cg05650680	chr8	1817051	MIR596	promoter	Island
cg06754079	chr6	30111868	TRIM31	prox_enhancer
cg04837783	chr10	59138226	TRAF6P1	prox_enhancer
cg05659639	chr9	133030026	GTF3C5	TSS1500	Island
cg06588876	chr9	136117429	LOC107987142	TSS1500	N_Shore;S_Shore
cg01206259	chr10	119408462	GRK5	GeneBody
cg22093901	chr11	9506838	ZNF143	distal_enhancer
cg22628608	chr8	66440144	ADHFE1	GeneBody	S_Shore
cg08000118	chr8	143024292	LY6E	distal_enhancer	Island
cg25013443	chr11	107460384			S_Shelf
cg07754347	chr6	32167602	MIR6721	distal_enhancer	S_Shore
cg23193613	chr8	143186308	LY6H	promoter	Island
cg11545360	chr12	96399639	CDK17	prox_enhancer	Island
cg25963505	chr7	135728275	SLC13A4	promoter
cg22117918	chr6	160348082	SLC22A3	prox_enhancer	Island
cg08815970	chr10	133180920	KNDC1	distal_enhancer	S_Shore;N_Shore
cg00215431	chr7	130049968	ZC3HC1	GeneBody	N_Shore
cg03900474	chr12	114668981			S_Shelf;S_Shore;N_Shelf
cg07254413	chr11	60173012	MS4A6A	distal_enhancer
cg05876824	chr6	134117431	HMGA1P7	prox_enhancer
cg22545385	chr10	130191039	LINC02646	distal_enhancer	Island
cg08846245	chr6	33201829	SLC39A7	prox_enhancer	S_Shore;N_Shelf
cg08434574	chr6	98844562			S_Shore;S_Shore;N_Shore;N_Shelf
cg10248100	chr7	832416	SUN1	promoter
cg07020832	chr6	46676943	TDRD6-AS1	distal_enhancer
cg01118156	chr11	108661983			N_Shelf
cg23972785	chr8	11753680	NEIL2	distal_enhancer	S_Shelf
cg06173509	chr7	3044443	CARD11	TSS1500	S_Shore
cg15134506	chr10	73576782	USP54	distal_enhancer
cg12122246	chr7	98194098	LMTK2	GeneBody	Island
cg03274800	chr8	22994607	RHOBTB2	prox_enhancer
cg13027280	chr12	93623553	SOCS2	GeneBody
cg07232612	chr7	93921700	GNG11;GNG11	TSS200;TSS1500
cg02598564	chr10	71062877	LINC02622	distal_enhancer
cg12845432	chr11	2376543	CD81	prox_enhancer	N_Shore
cg09305334	chr10	4825804	AKR1E2	prox_enhancer	N_Shore
cg06811801	chr6	87318980	GJB7	GeneBody	N_Shelf
cg18116160	chr6	29607368	GABBR1	GeneBody
cg08082142	chr11	22625917	FANCF	promoter	S_Shore
cg10862939	chr11	65727778
cg11830436	chr10	34654332	RPL37P18	other_regul_region
cg02646251	chr10	775184
cg06460511	chr8	143571774	MROH6	prox_enhancer	S_Shore;Island
cg05867750	chr11	30730456	LOC101928338;LINC02859	GeneBody;GeneBody
cg01280182	chr12	38141908	LOC107984469	GeneBody	S_Shelf
cg15749148	chr10	104232670	CFAP43;WDR96	prox_enhancer;prox_enhancer	S_Shore
cg26963356	chr6	55579035	HMGCLL1	promoter	Island
cg00523450	chr10	110530297	RPL7P35	distal_enhancer	Island
cg19033466	chr6	144286899	UTRN	prox_enhancer	Island
cg03204140	chr6	32077560	TNXB	GeneBody	N_Shore
cg00836944	chr9	121758347	DAB2IP	GeneBody	N_Shore
cg01092135	chr7	149071007	COX6B1P1	distal_enhancer	Island
cg03463076	chr11	95704130
cg20697172	chr11	18020952	TPH1	GeneBody
cg08930112	chr6	138291333	ARFGEF3	GeneBody	N_Shore
cg10040355	chr12	12837432
cg21424703	chr6	168367334	LOC107986549	TSS1500	S_Shore;N_Shelf
cg00987918	chr6	30148052	TRIM40	GeneBody
cg24536938	chr6	33208292	RING1	TSS1500	S_Shelf;Island
cg17069586	chr11	88456712
cg10271819	chr7	139726231	HIPK2	distal_enhancer
cg18702012	chr10	124417986	OAT	prox_enhancer	N_Shore
cg03520342	chr6	32953007	HLA-DMA	exon1
cg25195897	chr7	18408092	HDAC9	GeneBody
cg15706017	chr6	32301334	TSBP1-AS1;TSBP1	GeneBody;GeneBody
cg12709372	chr10	129030390
cg25671376	chr6	89191365	GABRR1	distal_enhancer
cg05925503	chr8	102910439	MAILR	distal_enhancer
cg00471857	chr7	154302931	DPP6	GeneBody	N_Shore
cg10682560	chr11	31823601	PAX6	distal_enhancer	S_Shelf;N_Shore;N_Shelf;N_Shelf
cg19383211	chr6	32559811	HLA-DRB6	prox_enhancer
cg01356703	chr12	7109425	C1RL	TSS1500
cg21221786	chr9	124038087	LOC107987037	GeneBody	N_Shelf
cg22804839	chr6	150368782	IYD	promoter
cg00132135	chr12	106761732	LOC100287944;RFX4	GeneBody;GeneBody
cg24022067	chr11	67389490	RAD9A	distal_enhancer	N_Shelf
cg03391854	chr7	158168937	PTPRN2	GeneBody
cg26950947	chr11	120198278
cg11759194	chr10	27158124	MASTL	GeneBody	S_Shelf;S_Shelf
cg00466136	chr11	131691884	NTM-AS1	distal_enhancer	S_Shore;S_Shore
cg13973449	chr7	92204788	MIR1285-1	TSS1500
cg03193417	chr12	56189752	SMARCC2	promoter	Island
cg07321092	chr11	65377253	SLC25A45	distal_enhancer
cg11118690	chr8	96339333	Y_RNA	distal_enhancer
cg03952736	chr11	3782240	NUP98	GeneBody
cg09908372	chr10	132169753	JAKMIP3	GeneBody
cg07274516	chr6	167670745	LINC02538	GeneBody
cg04570910	chr12	11970049	BCL2L14	distal_enhancer
cg02963550	chr12	124772098
cg08735172	chr11	45701259
cg14935025	chr11	3052178	RNU1-91P	distal_enhancer
cg04608779	chr6	55014051
cg11486295	chr6	121446728	RNU4-35P	distal_enhancer
cg22062741	chr8	1948909	ARHGEF10	GeneBody	S_Shelf
cg07896108	chr12	98644068	APAF1	TSS1500	N_Shore
cg14884291	chr8	103140016	BAALC	TSS1500	N_Shore
cg27308504	chr11	33161927	CSTF3	TSS1500	S_Shore
cg07577900	chr7	122143442	AASS	prox_enhancer	N_Shore
cg16465559	chr8	104489831	LRP12	GeneBody
cg25548834	chr7	28279724
cg22721851	chr11	128838617	KCNJ1	GeneBody
cg17568611	chr10	12501619	RNU6ATAC39P	distal_enhancer
cg26099899	chr6	128523715			S_Shelf
cg00470636	chr8	26582833	DPYSL2	distal_enhancer	S_Shelf
cg23492327	chr6	168161638
cg00939082	chr10	17617780	HACD1;PTPLA	prox_enhancer;prox_enhancer	S_Shore
cg13080749	chr12	122998838	PITPNM2	GeneBody	S_Shore
cg13509702	chr8	143814137	MIR937	TSS1500	S_Shelf;S_Shore;N_Shore
cg26194212	chr6	37500246	CCDC167	prox_enhancer	S_Shore
cg09232851	chr11	5516800	UBQLNL;UBQLNL	TSS200;TSS1500
cg01612883	chr12	124538569	NCOR2	GeneBody
cg01035035	chr8	103152764	MIR3151	prox_enhancer
cg24857560	chr10	94761395	CYP2C19	TSS1500
cg17360711	chr7	14845540	DGKB	GeneBody
cg01458195	chr6	21942430	CASC15	distal_enhancer
cg02537491	chr12	53960378			N_Shore
cg09653641	chr7	92826185	CDK6	distal_enhancer
cg12575438	chr10	129466582	MGMT	prox_enhancer	N_Shore
cg14146491	chr7	1753627	ELFN1-AS1	distal_enhancer
cg05675514	chr6	22025786	CASC15	distal_enhancer
cg07913999	chr7	100016173	ZKSCAN1	prox_enhancer	Island
cg00606989	chr11	69704320	FGF19	promoter	Island
cg20667008	chr10	126226789	SAR1AP2	distal_enhancer
cg00982974	chr7	101879010	CUX1	GeneBody
cg14405137	chr12	49825500	NCKAP5L	distal_enhancer	N_Shelf
cg02563503	chr8	10734258	SOX7	distal_enhancer	S_Shore
cg11079354	chr6	27772582	RSL24D1P1	distal_enhancer
cg00059707	chr10	2498719	LINC02645;LOC107983989	GeneBody;GeneBody	N_Shelf
cg03109729	chr10	77179982	KCNMA1	GeneBody
cg15199350	chr11	126914690	KIRREL3;LOC105369559	GeneBody;GeneBody
cg07445167	chr11	64592186	SLC22A12	GeneBody
cg10443159	chr7	7799627	UMAD1	GeneBody
cg16317553	chr8	1778737	KBTBD11-OT1	distal_enhancer
cg07690882	chr11	128824408	KCNJ1	distal_enhancer	Island
cg12264949	chr10	102242189	PITX3	TSS1500	S_Shore;N_Shelf
cg21948027	chr7	1769819			S_Shore
cg14690197	chr8	22598908	C8orf58	prox_enhancer	Island;N_Shore
cg07083101	chr11	22046168	LOC102723370	GeneBody
cg05486606	chr12	130474468	RIMBP2	GeneBody
cg15813095	chr11	47469516	CELF1	distal_enhancer
cg12520772	chr12	131692825	SFSWAP	other_regul_region
cg17515793	chr6	28583533	SCAND3	GeneBody	N_Shelf
cg24298578	chr6	121522810
cg14715455	chr9	70420520	KLF9-DT	GeneBody	S_Shore
cg20679513	chr6	33296745	RGL2	distal_enhancer	N_Shore
cg01475476	chr7	22353442	RAPGEF5	GeneBody	N_Shelf
cg08520191	chr12	132114134	EP400P1	GeneBody	N_Shelf
cg02859644	chr10	27242420	ACBD5	TSS1500	S_Shore;Island
cg15841865	chr7	143476458	TAS2R41	TSS1500
cg03909987	chr6	169186686	RP11-417E7.2	distal_enhancer
cg06530563	chr12	114695084	TBX3	distal_enhancer	S_Shelf;N_Shelf
cg26970242	chr7	45003040	CCM2	GeneBody	S_Shelf
cg20224991	chr7	66046123			S_Shore
cg04125373	chr11	65663139	RELA;RELA-DT	promoter;promoter	Island
cg06143290	chr10	35246857	CCNY;CCNY	TSS200;TSS1500
cg13351028	chr10	300287	RNA5SP298	distal_enhancer	N_Shore
cg13761843	chr9	127816567	LOC102723566	exon1
cg17593342	chr6	14037383
cg20161275	chr10	129850033	EBF3	GeneBody
cg01963278	chr6	30490073	HLA-E	prox_enhancer	Island
cg16411579	chr11	77478347	PAK1	GeneBody	S_Shelf
cg11887083	chr6	75255843	TMEM30A	GeneBody
cg23850174	chr10	22253797	LOC100130992;LOC105376447	exon1;exon1	Island
cg01881322	chr6	53796056	LRRC1	prox_enhancer	Island
cg05152713	chr9	38425362	IGFBPL1	TSS1500	S_Shore
cg08398805	chr8	26047105	EBF2	prox_enhancer	Island;N_Shelf
cg11101439	chr11	118925117	BCL9L	GeneBody	N_Shore
cg21665744	chr7	39131513	POU6F2-AS2	distal_enhancer
cg14426785	chr9	99114389	TGFBR1	distal_enhancer
cg21460686	chr6	168706680	LOC105378143	exon1
cg24368902	chr10	42754615	LOC105378269;LOC283028	TSS1500;exon1	Island
cg05141341	chr7	44756437	ZMIZ2	prox_enhancer
cg21368402	chr10	128709441			N_Shore
cg05391011	chr10	102226488	ELOVL3	exon1	Island;N_Shelf
cg04878240	chr7	99090862	SMURF1	GeneBody
cg09163720	chr10	132587002	INPP5A	distal_enhancer
cg12872560	chr10	49132002	FAM170B	distal_enhancer	Island
cg23496755	chr7	20825903	RPL23P8	TSS1500
cg13938702	chr9	130869515	ABL1	GeneBody
cg19763428	chr7	32070219	PDE1C	promoter	N_Shore
cg14602087	chr8	37698868	ZNF703	GeneBody	S_Shore;N_Shore
cg26772538	chr8	1876773	ARHGEF10	other_regul_region	S_Shelf
cg20964065	chr6	166702621	RPS6KA2	GeneBody
cg07109788	chr6	161154197	AGPAT4	GeneBody
cg19103770	chr7	93891254	TFPI2	TSS1500	S_Shore
cg03988374	chr6	68016277
cg07287444	chr7	35677558	HERPUD2	GeneBody
cg17840164	chr10	102502813	ACTR1A	promoter	S_Shore;N_Shore
cg02617727	chr7	2928339	CARD11	GeneBody	N_Shore
cg13508904	chr9	128555051	SPTAN1	distal_enhancer	S_Shore
cg01682784	chr12	130657815	RIMBP2	GeneBody
cg09432613	chr10	100737763	PAX2	distal_enhancer	S_Shore;Island;N_Shore
cg03217966	chr6	31897951	C2	prox_enhancer	S_Shore;N_Shelf;N_Shore
cg07110009	chr7	24965845	OSBPL3	GeneBody
cg05639533	chr7	5218797	WIPI2	distal_enhancer
cg13660679	chr9	130695503	EXOSC2;EXOSC2	TSS200;TSS1500	S_Shore
cg22385463	chr11	67640046	TBX10	prox_enhancer
cg10972932	chr11	63448226
cg10773017	chr12	53254239	MFSD5	GeneBody	S_Shelf
cg07849009	chr7	106022964	CDHR3	GeneBody
cg09832237	chr7	152544860
cg07932328	chr8	144396553	CPSF1	distal_enhancer	S_Shelf;S_Shelf;Island;N_Shore
cg23170988	chr10	86960459	SNCG	prox_enhancer
cg12024564	chr12	62152852	TAFA2	GeneBody
cg21074656	chr11	134414222	B3GAT1-DT	prox_enhancer	S_Shore
cg02977388	chr10	88493858	RNLS	distal_enhancer
cg08826184	chr12	44579483	NELL2	GeneBody
cg03158942	chr8	48130967			Island
cg20838631	chr7	98877992	TRRAP	prox_enhancer	N_Shore
cg04492496	chr6	32075962	RNA5SP206	distal_enhancer	N_Shelf
cg21286526	chr6	86937268	HTR1E	prox_enhancer	N_Shore
cg06063541	chr10	131110850	TCERG1L	GeneBody
cg02940555	chr10	973086	LARP4B	GeneBody	N_Shelf
cg14101442	chr11	130872341	SNX19	GeneBody
cg15123499	chr10	590301	DIP2C	GeneBody
cg04700828	chr11	66006508			S_Shelf
cg13160963	chr6	11538349	TMEM170B	prox_enhancer	Island
cg16555818	chr7	1448911	MICALL2	GeneBody	N_Shelf
cg10153082	chr10	3148209	PITRM1;PITRM1-AS1	GeneBody;GeneBody
cg18762422	chr6	166509373	MIR1913	other_regul_region
cg09249588	chr12	58592604	LINC02388	distal_enhancer
cg11038604	chr10	14954338	DCLRE1C	promoter	Island
cg07298996	chr8	1861770	ARHGEF10	distal_enhancer
cg12270275	chr11	61676396	DAGLA	distal_enhancer	N_Shelf
cg00202190	chr7	148636882
cg11567172	chr11	110296965	RDX	prox_enhancer	Island
cg21251785	chr9	70869491	TRPM3	prox_enhancer
cg04319895	chr6	72245825	RIMS1	distal_enhancer
cg08586913	chr8	1948854	ARHGEF10	GeneBody	S_Shelf
cg26848524	chr8	54382006	LOC105375840	GeneBody
cg27224478	chr6	20620689	CDKAL1	distal_enhancer
cg17755535	chr7	46992978
cg11958675	chr10	35329885	CCNY;CCNY-AS1	GeneBody;GeneBody
cg09990454	chr6	31648894	BAG6	GeneBody	N_Shelf
cg13871708	chr6	30953230	MUCL3;HCG21	GeneBody;GeneBody	N_Shelf
cg05485976	chr12	14322338	RPL30P11	distal_enhancer
cg01225095	chr12	32756389	YARS2	prox_enhancer	S_Shore
cg23981354	chr6	139134839	HECA	TSS1500	N_Shore
cg10276016	chr7	16599892	ANKMY2	GeneBody
cg20600704	chr10	84139308	GHITM	promoter	Island
cg26351663	chr11	126202457	RPUSD4	GeneBody
cg21550446	chr7	1620678	LOC105375303	GeneBody	N_Shore;S_Shore
cg05096751	chr12	114699970	TBX3-AS1	distal_enhancer	S_Shore;N_Shore
cg12867610	chr11	64598995	SLC22A12	distal_enhancer
cg16001384	chr8	133294558	NDRG1	distal_enhancer	N_Shore
cg01529068	chr11	46371969	DGKZ	GeneBody
cg09368805	chr7	5563756	ACTB	promoter	S_Shore;S_Shore
cg20163243	chr9	92808899	ANKRD19P;LOC101929748;LOC124902211	TSS1500;TSS1500;exon1	Island
cg11311332	chr7	131748290	NDUFB9P2	distal_enhancer
cg14073011	chr6	25139835	NUP50P2	promoter	Island
cg14393145	chr9	131372351	PRRC2B	TSS1500	N_Shore
cg09517766	chr10	44398654	LOC107984179	GeneBody
cg02116864	chr10	132408949	PWWP2B	GeneBody	S_Shelf
cg23064836	chr6	32972881	BRD2;BRD2	TSS1500;exon1	S_Shelf;Island
cg03875724	chr10	133025152			S_Shelf
cg13465723	chr6	31623782	PRRC2A	GeneBody	S_Shelf
cg11752440	chr11	103109737	DYNC2H1	promoter
cg02802514	chr6	33205357	HSD17B8	prox_enhancer	S_Shore;N_Shelf
cg10434977	chr8	66560258
cg04441857	chr10	14659816	RNA5SP302	distal_enhancer
cg08770757	chr10	19704464	MALRD1	GeneBody
cg15617545	chr11	57597545	SERPING1	promoter
cg00260235	chr11	70085156	ANO1	prox_enhancer	N_Shelf
cg05488809	chr8	66539818	RNU6-1324P	distal_enhancer	N_Shelf
cg12037895	chr10	3015983
cg00399390	chr11	47768084	FNBP4	TSS1500	S_Shore
cg08621846	chr8	124371291	TMEM65	prox_enhancer	N_Shore
cg19370689	chr7	102917876	LRRC17	distal_enhancer
cg09694051	chr12	27029040	MED21	GeneBody
cg23933618	chr11	31815702	PAX6-AS1	TSS1500	S_Shelf;S_Shore;N_Shore
cg10593994	chr6	49499351	GLYATL3	other_regul_region
cg14737131	chr10	102920597	CNNM2	distal_enhancer	S_Shore
cg06516476	chr6	85464866	NT5E	distal_enhancer
cg16851359	chr7	673371	PRKAR1B	GeneBody	S_Shelf
cg14409919	chr9	127549987	NIBAN2;FAM129B	distal_enhancer;distal_enhancer
cg26205698	chr7	20111801	LOC101927668;LOC105375181	GeneBody;GeneBody
cg03004599	chr9	112175490	SUSD1	promoter	Island
cg24462992	chr10	82742755	NRG3	distal_enhancer
cg04243581	chr7	107661397	SLC26A4	prox_enhancer	Island
cg04811098	chr7	155296744	INSIG1-DT	prox_enhancer	N_Shore
cg08390280	chr6	88963389	RNGTT	promoter	Island
cg11075346	chr7	35695698	HERPUD2-AS1	prox_enhancer	S_Shore
cg13533069	chr6	4022661	LOC124901245	TSS1500	S_Shelf;S_Shore
cg21048168	chr7	138774082	ATP6V0A4	promoter
cg03588769	chr8	95201851
cg16536560	chr8	67428820	ARFGEF1-DT;CPA6	GeneBody;GeneBody
cg02660480	chr10	24543931	KIAA1217	GeneBody
cg08954352	chr10	43865451	LINC00840	distal_enhancer
cg20373032	chr6	30650119	C6orf136	GeneBody	S_Shelf
cg18894200	chr7	157691558	PTPRN2	GeneBody	Island
cg01612730	chr6	48068544	PTCHD4	exon1	Island
cg05064990	chr11	75451106	GDPD5	promoter
cg17285335	chr11	26722341	SLC5A12	promoter
cg14347300	chr9	6009806	BRD10	TSS1500	S_Shore
cg13957126	chr7	5558218			S_Shelf;S_Shore;N_Shelf
cg24998459	chr7	157857696	PTPRN2-AS1	other_regul_region	S_Shelf
cg22552736	chr9	129495857	LINC00963	distal_enhancer	N_Shore
cg20124223	chr11	111976968	DIXDC1	prox_enhancer	N_Shore
cg27032427	chr11	69772800	FGF4	distal_enhancer	N_Shore
cg24101009	chr11	94130692	PANX1	prox_enhancer	S_Shore
cg11560348	chr8	143435472			S_Shelf;N_Shelf
cg08941355	chr7	27093487	HOXA1	distal_enhancer	N_Shore;N_Shelf
cg24069840	chr7	75994540	TMEM120A	promoter	Island
cg18218752	chr7	45104553	SNORA5A	prox_enhancer
cg02044689	chr10	73807796	NDST2-ZSWIM8-AS1;NDST2	GeneBody;GeneBody	N_Shelf
cg06548842	chr11	58906142	GLYATL1P2	distal_enhancer	S_Shore
cg05550420	chr11	6646983	DCHS1	distal_enhancer
cg11376457	chr6	17967791	KIF13A	GeneBody
cg14486921	chr8	113436997	CSMD3	promoter
cg09718251	chr10	1086790	WDR37	GeneBody
cg01746118	chr6	169168969	LINC01615	distal_enhancer	S_Shore
cg05379597	chr10	73867386	CAMK2G	distal_enhancer
cg14373597	chr7	140380384	SLC37A3	GeneBody
cg08207871	chr7	853949	SUN1	distal_enhancer
cg24754223	chr10	3091364	PFKP	GeneBody
cg13045310	chr6	68636111	ADGRB3	GeneBody	S_Shore
cg22625548	chr8	42843579	THAP1	TSS1500	Island;S_Shore
cg27301655	chr11	61102162	CD5	TSS1500
cg09076926	chr6	36875089	PPIL1	promoter	S_Shore
cg02411493	chr11	71464105	MIR6754	distal_enhancer
cg14440376	chr6	106144885
cg00167941	chr11	70270340	PPFIA1	TSS1500	Island
cg06807926	chr7	151076622			N_Shelf
cg09866104	chr10	126350710	ADAM12	distal_enhancer
cg24176601	chr10	120910959	LOC105378519	GeneBody
cg08776641	chr11	3660020	Y_RNA	distal_enhancer
cg01036097	chr10	133639984			S_Shore;N_Shore
cg14095593	chr7	157513855
cg25404758	chr7	70674575	AUTS2	distal_enhancer
cg22240800	chr7	94664421	SGCE	other_regul_region	Island
cg12891252	chr10	43407052	HNRNPF	GeneBody	N_Shore
cg06410158	chr10	132735532	NKX6-2	distal_enhancer	N_Shore
cg09562683	chr10	103450683	CALHM2	GeneBody	N_Shore
cg20515900	chr10	91220484	PCGF5	promoter	N_Shore
cg03193349	chr6	138988473	REPS1	promoter	S_Shore
cg21755087	chr11	44323409			S_Shelf
cg02961807	chr11	64644032	NRXN2	prox_enhancer	S_Shore
cg03282295	chr6	17418189	CAP2	GeneBody
cg13681800	chr6	168097790	FRMD1	distal_enhancer	N_Shelf
cg15665792	chr7	37353399	ELMO1	prox_enhancer
cg03894242	chr12	57119338
cg16309622	chr6	163240742	PACRG	GeneBody
cg14382719	chr9	121529577	LOC107987016	GeneBody
cg23385817	chr10	47326198	GDF2	distal_enhancer	S_Shore
cg21888923	chr11	46046813	PHF21A	GeneBody
cg08171336	chr8	143600230	TIGD5	distal_enhancer	S_Shore
cg17182036	chr10	117341799	PDZD8	GeneBody
cg13759446	chr11	102797147	WTAPP1;MMP1	GeneBody;GeneBody
cg03589230	chr8	2043983	MYOM2	prox_enhancer
cg19635401	chr6	118551908	PLN	distal_enhancer
cg06318386	chr11	46027422	PHF21A	GeneBody
cg07224931	chr12	120692764	MLEC	distal_enhancer
cg02147989	chr7	139109857	ZC3HAV1	promoter	Island
cg10402121	chr10	124798532	ABRAXAS2	promoter	N_Shelf
cg13728287	chr7	25569014
cg03240966	chr8	1945740	ARHGEF10	GeneBody	S_Shore;Island
cg18778658	chr6	31886673	SLC44A4	other_regul_region	N_Shelf
cg26006870	chr8	11701530	GATA4	distal_enhancer	S_Shelf;S_Shore;N_Shore
cg12799086	chr7	100127212	TAF6;TAF6	TSS200;TSS1500	Island
cg01629749	chr7	920229	ADAP1	prox_enhancer	Island;N_Shore
cg03171646	chr6	122399339	HSF2	TSS1500	N_Shore
cg24529996	chr7	55572703	VOPP1	promoter	Island
cg23856536	chr7	101741069	CUX1	distal_enhancer	N_Shelf
cg09537307	chr7	65373728	ZNF92	promoter	N_Shore
cg23146534	chr7	99551568	FAM200A	prox_enhancer	N_Shore
cg18876084	chr6	47402213
cg19169163	chr6	30161786	TRIM10;TRIM10	TSS1500;exon1
cg22463097	chr6	30201292	TRIM26	GeneBody
cg22027725	chr11	125091737	TMEM218	distal_enhancer
cg13316257	chr11	134319253	GLB1L3	GeneBody
cg25247976	chr10	127441302	DOCK1;LOC124902524	GeneBody;GeneBody
cg19519593	chr8	65791097	PDE7A	prox_enhancer
cg08229740	chr7	51453457
cg12367874	chr7	28253003
cg07260003	chr10	49113071	VSTM4	distal_enhancer	N_Shelf
cg01374440	chr11	68450568			S_Shore
cg19365151	chr8	102242494	UBR5-DT	GeneBody	S_Shelf
cg26682135	chr10	102105699	LDB1	distal_enhancer
cg10902139	chr7	75943753	SNORA14A;SNORA14A	TSS200;TSS1500
cg02338538	chr12	123273345	CDK2AP1	prox_enhancer	S_Shelf;S_Shore
cg06832364	chr10	75154250	SAMD8	GeneBody
cg20130138	chr11	65188596	CAPN1	distal_enhancer
cg08688659	chr11	35228418	CD44-AS1	distal_enhancer
cg05898953	chr10	73110482	NUDT13	promoter
cg02759151	chr7	90597136	CDK14	GeneBody	S_Shore
cg16719194	chr6	156787112	ARID1B	GeneBody
cg12637709	chr10	43199139	RASGEF1A	other_regul_region	N_Shelf
cg06633310	chr10	101579038	POLL	GeneBody
cg08354406	chr10	113611219	NRAP	distal_enhancer
cg23546023	chr11	85663503	CREBZF	prox_enhancer	N_Shore
cg13462909	chr9	116233799	PAPPA	GeneBody
cg15024975	chr6	30717393	TUBB	promoter	Island;N_Shelf
cg23130651	chr10	22315313	COMMD3	prox_enhancer	N_Shore
cg21181562	chr11	9613496			Island
cg27470087	chr11	64360344	RPS6KA4	prox_enhancer	S_Shore
cg24547863	chr10	132348170	LRRC27	GeneBody	N_Shelf
cg19338460	chr6	169658080	WDR27	distal_enhancer	N_Shore
cg17526936	chr8	106630157	OXR1;OXR1-AS1	GeneBody;GeneBody
cg09859091	chr6	31660867	C6orf47	promoter	Island
cg21727486	chr11	112960778	NCAM1	prox_enhancer	N_Shore
cg05564185	chr6	144216746	TPT1P4	distal_enhancer	S_Shore
cg14806627	chr7	55912503	ZNF713	GeneBody
cg10703619	chr7	155222801	LOC124901785	GeneBody
cg09604414	chr6	31894714	EHMT2	GeneBody	N_Shelf
cg21682034	chr6	10747595	TMEM14B;TMEM14B-DT	promoter;promoter	Island
cg08864240	chr6	39927978	MOCS1	TSS1500
cg19884937	chr6	33904888	LOC105375026;LOC107986590	GeneBody;GeneBody
cg14115163	chr10	68075458	HERC4;HERC4	TSS200;TSS1500	Island
cg05293881	chr7	128908924	KCP	prox_enhancer	N_Shore
cg06149981	chr11	1222717	MUC5B	prox_enhancer	N_Shelf
cg25038773	chr8	6780659	LOC124901872	TSS1500
cg06031268	chr6	2770276	WRNIP1	prox_enhancer	S_Shelf
cg20490197	chr6	34032521	GRM4	GeneBody	N_Shelf
cg02031769	chr6	161274271	AGPAT4	promoter
cg19927090	chr6	26602729	LOC105374989;LOC105374989	TSS200;TSS1500
cg25573884	chr7	25952804	LOC105375199	GeneBody	S_Shore
cg16768868	chr6	32190491	PBX2	TSS1500
cg07529392	chr12	51822188	FIGNL2	GeneBody	Island
cg01737304	chr6	165829669	PDE10A	GeneBody	S_Shelf
cg08306955	chr6	25137743	CMAHP	prox_enhancer	N_Shore
cg10281846	chr7	26116783	LOC105375199;LOC105375198	GeneBody;GeneBody
cg26531700	chr6	26755192
cg00564916	chr7	6060130	EIF2AK1	prox_enhancer	S_Shore
cg02347984	chr6	26170373	H2BC6	prox_enhancer	N_Shore
cg19549902	chr7	134462174	AKR1B1	distal_enhancer	S_Shelf
cg22082267	chr11	56344677	OR8K1	promoter
cg11553755	chr6	43490816	TJAP1	prox_enhancer
cg09975576	chr6	32081545	TNXB	GeneBody	S_Shelf
cg09710771	chr7	157407115	DNAJB6	distal_enhancer	N_Shelf
cg17677376	chr8	1452008	DLGAP2	promoter	S_Shore
cg06009422	chr6	161235371	AGPAT4	GeneBody
cg07296665	chr11	2088460
cg02337873	chr11	65891922	CCDC85B	prox_enhancer	S_Shelf;S_Shore
cg10938336	chr10	76916509	KCNMA1;KCNMA1-AS1	GeneBody;GeneBody
cg18494192	chr6	116127068	COL10A1	TSS1500
cg10220494	chr8	24126558	LOC107986931	GeneBody
cg26979595	chr10	117216275	KCNK18	distal_enhancer	N_Shore
cg17479119	chr10	63976626	LOC124902439	GeneBody	S_Shelf
cg11386080	chr6	56247594	COL21A1	promoter	Island
cg02838432	chr11	94868744	AMOTL1	GeneBody
cg02231767	chr8	52388606	ST18	GeneBody
cg04674315	chr7	25858287			S_Shore;N_Shore
cg26382626	chr8	103277367	BAALC-AS1	distal_enhancer
cg06270993	chr7	23298631	MALSU1	prox_enhancer	N_Shore
cg00609148	chr8	19298635	SH2D4A	distal_enhancer
cg06205574	chr12	23705740	SOX5	GeneBody
cg02756502	chr9	129874123	USP20	GeneBody	N_Shore
cg00141174	chr9	126514293			Island
cg22782712	chr10	9878215	LINC02663	promoter
cg27651143	chr6	26572236	LOC105374988	GeneBody
cg14048465	chr9	79693192	TLE4	distal_enhancer
cg12262181	chr10	113151090	RPS15AP30	distal_enhancer
cg08649707	chr8	11975682	DEFB136	TSS1500
cg22218695	chr7	126806465	GRM8	TSS1500
cg04750910	chr10	100656652	Metazoa_SRP	distal_enhancer	Island;N_Shelf
cg16082503	chr11	5595672	TRIM6-TRIM34;TRIM6	TSS1500;TSS1500
cg15108537	chr10	110640695	Y_RNA	distal_enhancer	N_Shelf
cg15411118	chr8	144382718	ADCK5	promoter
cg19758837	chr10	49621913	CHAT	distal_enhancer
cg15270419	chr10	15859713	FAM188A;MINDY3	prox_enhancer;prox_enhancer	N_Shore
cg01385882	chr11	120334269			N_Shore
cg08300346	chr11	114061384	ZBTB16	GeneBody	Island
cg11303301	chr8	143495015	ZC3H3	GeneBody
cg08336938	chr11	126833987	KIRREL3	GeneBody
cg04421348	chr10	80539981	SH2D4B	prox_enhancer	S_Shelf
cg15909613	chr10	70884002	PCBD1	GeneBody	N_Shelf
cg03271893	chr10	101001213	LZTS2	prox_enhancer	S_Shore
cg20529126	chr8	28702264	EXTL3-AS1	prox_enhancer	Island
cg02404759	chr6	19790131	LNC-LBCS	GeneBody
cg11211384	chr6	142038981	LOC107986654	GeneBody
cg05657416	chr6	27138013	H4C9	prox_enhancer	N_Shore
cg24127345	chr10	1518276	ADARB2	GeneBody
cg00130866	chr8	123040325	DERL1	prox_enhancer	N_Shore
cg02601489	chr8	11346445	TDH;TDH-AS1	GeneBody;GeneBody	N_Shore
cg25917853	chr6	83859038	CYB5R4	prox_enhancer	N_Shore
cg06139749	chr7	135795768
cg12627948	chr7	49852696	VWC2;ZPBP	GeneBody;GeneBody
cg02217979	chr12	123383721	SETD8;KMT5A	prox_enhancer;prox_enhancer	Island
cg12191285	chr11	117327015	CEP164	prox_enhancer	N_Shore
cg13966558	chr6	109467870	MICAL1	prox_enhancer
cg23400122	chr8	10426285	MSRA	GeneBody
cg23841066	chr6	26250263	H2BC9;H3C7	TSS1500;exon1	S_Shelf;Island;N_Shore
cg01614778	chr11	73876512	PAAF1;PAAF1	TSS200;TSS1500	N_Shore
cg17572221	chr6	135055066	HBS1L;LOC124901405	TSS1500;exon1	S_Shore
cg18444097	chr8	17415011	MTMR7	prox_enhancer	S_Shore
cg27435660	chr10	5893990	FBH1;FBXO18	prox_enhancer;prox_enhancer	S_Shelf
cg02980499	chr10	96272207	BLNK	prox_enhancer
cg10600367	chr6	32949169	HLA-DMA	GeneBody
cg18109941	chr10	19816595	PLXDC2	prox_enhancer	Island;N_Shore
cg01595262	chr12	106236934			N_Shelf
cg09047551	chr12	6582639	SCARNA11	prox_enhancer
cg18355562	chr7	40986599	LINC01450	distal_enhancer
cg26795524	chr8	93741224	RBM12B;RBM12B-DT	promoter;promoter	Island
cg10680511	chr10	94288725	PLCE1-AS1	prox_enhancer
cg20352932	chr11	114400513	RBM7;C11orf71	promoter;promoter	Island
cg03944099	chr6	108607007	FOXO3	GeneBody
cg03196265	chr11	65170099	SPDYC	promoter
cg15215155	chr7	128833257	FLNC	distal_enhancer	S_Shelf
cg05720355	chr7	123535235	IQUB	prox_enhancer	S_Shelf;S_Shore
cg07163719	chr8	702755	ERICH1	GeneBody	S_Shore;S_Shelf
cg05368595	chr6	14755085
cg04577253	chr11	46392851	CHRM4	TSS1500	Island
cg17887588	chr10	49188433	TMEM273;C10orf128	promoter;promoter
cg08481464	chr10	76111860	LRMDA	GeneBody	N_Shore
cg09509909	chr10	91912991	FGFBP3	other_regul_region	S_Shelf
cg00786201	chr11	61815662	FADS1	prox_enhancer	Island
cg14229655	chr9	95290068	FANCC	GeneBody	N_Shelf
cg02249950	chr6	105169645	BVES-AS1;POPDC3	GeneBody;GeneBody
cg27406802	chr6	30028190	POLR1HASP	GeneBody
cg20041612	chr7	55078680	EGFR	distal_enhancer
cg23969884	chr7	44477575	RPL32P18	distal_enhancer
cg14630206	chr11	77410819	PAK1	prox_enhancer	N_Shore
cg10376053	chr6	33315090	TAPBP	prox_enhancer	S_Shore;Island;N_Shelf
cg18965179	chr7	101857234	CUX1	GeneBody
cg14642437	chr6	35684744	FKBP5	distal_enhancer	N_Shelf
cg02858808	chr7	102186050	CUX1	GeneBody
cg25554557	chr8	79668243
cg03523917	chr6	20662288	CDKAL1	GeneBody
cg18709545	chr10	117133381	VAX1	GeneBody	S_Shore;N_Shore;N_Shelf
cg00981250	chr6	144009208	PLAGL1	prox_enhancer	S_Shore
cg04618219	chr8	143820411	SCRIB	distal_enhancer	S_Shelf
cg21286701	chr6	127477829	KIAA0408	distal_enhancer	S_Shore
cg19276186	chr8	11392713	RNU6-1084P	prox_enhancer
cg18755698	chr11	134176520	NCAPD3	GeneBody
cg07661755	chr12	43914491	TMEM117	GeneBody
cg12528649	chr11	46385566	CHRM4	prox_enhancer	S_Shelf;Island;N_Shelf
cg22797270	chr11	64630543	NRXN2	GeneBody	Island
cg05313129	chr8	57280324	LINC00588	prox_enhancer	Island
cg02282200	chr7	149281413	ZNF783	GeneBody	N_Shore;N_Shelf
cg26948626	chr11	125592656	STT3A;FEZ1	promoter;promoter	Island
cg11418537	chr12	34394402	AK6P1	promoter
cg26762873	chr11	5858569	OR52E8	TSS1500
cg05592959	chr7	2509154	LFNG	distal_enhancer
cg09868111	chr11	12518064	PARVA	GeneBody
cg03259292	chr10	86403168	LOC124902473	exon1	S_Shore
cg22310079	chr11	18596545	LOC112268073	GeneBody
cg15313320	chr11	17352580	NCR3LG1	prox_enhancer	S_Shore;N_Shore
cg11113723	chr11	26332253	ANO3	promoter	Island
cg14841203	chr6	149963431	ULBP1	prox_enhancer	N_Shore
cg21449463	chr8	54179199
cg16722292	chr10	7788217	KIN;ATP5C1;ATP5F1C	promoter;promoter;promoter	Island
cg09981361	chr8	108193879
cg18294610	chr11	18117290	SAA3P	TSS1500
cg10986687	chr11	31988458			S_Shore
cg13253439	chr6	30646620	C6orf136	prox_enhancer	N_Shore
cg08199273	chr10	130136271	GLRX3	promoter	N_Shore
cg22127309	chr6	111585840	TRAF3IP2-AS1;TRAF3IP2	GeneBody;GeneBody
cg25890576	chr10	86534932	WAPL-DT	distal_enhancer	N_Shore;N_Shore
cg24177217	chr6	29734276	RPL23AP1	distal_enhancer
cg14420589	chr6	116279978	DSE;TSPYL1	promoter;promoter	Island
cg07041470	chr10	46556406	GPRIN2	promoter	Island
cg17231677	chr10	100912236	SLF2	TSS1500	N_Shore
cg08809418	chr12	56488081	GLS2;GLS2	TSS1500;exon1	Island
cg00423453	chr11	5351714	OR51B6	exon1
cg23184226	chr7	98251251	TECPR1	prox_enhancer	N_Shore
cg05324696	chr6	33195008	COL11A2	TSS1500	S_Shelf;S_Shore
cg01475503	chr6	170282919	DLL1	GeneBody	S_Shelf;S_Shore;N_Shore
cg11435466	chr11	60970560	CD6	prox_enhancer
cg03326252	chr11	133951271	IGSF9B	GeneBody
cg25404074	chr6	56615252	DST	GeneBody
cg18736101	chr10	124354980	OAT	distal_enhancer
cg27204993	chr9	4662937	PLPP6	prox_enhancer	Island
cg10082515	chr7	110158719
cg21325485	chr7	158572240	PTPRN2;LOC124901793	GeneBody;GeneBody	S_Shore
cg12116749	chr10	20956249	NEBL	GeneBody
cg05578592	chr11	64882733			S_Shelf
cg10403849	chr10	68562202	TET1	prox_enhancer	S_Shore
cg14347275	chr6	157618158	ZDHHC14	GeneBody
cg16343134	chr6	136335991
cg14025373	chr8	1048462	DLGAP2	GeneBody
cg14590902	chr12	128945502	GLT1D1	GeneBody	S_Shore
cg19588538	chr10	5651368	ASB13	distal_enhancer	S_Shelf
cg27417526	chr10	129849165	EBF3	GeneBody
cg04880278	chr8	11739663	NEIL2	distal_enhancer
cg13882665	chr6	169159984	LINC01615	distal_enhancer
cg27113015	chr6	148507908	CYP51A1P3	distal_enhancer
cg12135457	chr10	58698314	BICC1	GeneBody
cg09296730	chr6	30917790	VARS2	GeneBody	S_Shelf
cg16767170	chr8	86339770	WWP1-AS1	GeneBody	N_Shelf
cg17371070	chr8	124227736	LOC101927588	GeneBody
cg09320717	chr11	209206	MIR6743	promoter	Island
cg16309727	chr8	116950816	SLC30A8	promoter
cg16947025	chr10	110358930	SMNDC1	distal_enhancer
cg03263618	chr7	72337589	CALN1;CALN1	TSS200;TSS1500	Island
cg16557097	chr6	33455621	SYNGAP1-AS1	TSS1500	S_Shore
cg14646548	chr9	92878377	ZNF484	TSS1500
cg05096182	chr10	6515544	PRKCQ;PRKCQ	TSS200;TSS1500
cg08167846	chr8	38354886	NSD3	GeneBody
cg13249519	chr8	97294927	TSPYL5	distal_enhancer
cg11471582	chr11	64317631	TRMT112	promoter	Island
cg20638127	chr6	31055509	HCG22	prox_enhancer
cg23302989	chr7	25134873	CYCS	distal_enhancer
cg15782852	chr11	2721277	KCNQ1OT1	distal_enhancer
cg03123759	chr12	54369603	GPR84-AS1;ZNF385A	GeneBody;GeneBody	S_Shore;N_Shore
cg03706086	chr8	70468981	LINC03020	distal_enhancer
cg26596651	chr10	120769178	LINC02930;WDR11-DT	GeneBody;GeneBody
cg14011422	chr10	5185794	AKR1C8	prox_enhancer
cg16144345	chr10	102222830			N_Shelf
cg15925869	chr10	5477345
cg04012719	chr6	170176287			S_Shelf;Island
cg17619965	chr6	35249022	SCUBE3-AS1;SCUBE3	GeneBody;GeneBody
cg08092863	chr12	53294468	PFDN5	TSS1500	N_Shore
cg21140380	chr11	43917066	ALKBH3;ALKBH3-AS1	GeneBody;GeneBody
cg10311020	chr10	26857977	ABI1	distal_enhancer	N_Shelf
cg01899260	chr11	9314896	TMEM41B	promoter	Island
cg03874471	chr11	2272435	ASCL2	prox_enhancer	S_Shore
cg14630692	chr9	128383076	MIR219B	distal_enhancer
cg12080278	chr8	2229276
cg11386011	chr6	32153379	PPT2	promoter	S_Shelf;S_Shelf;N_Shore
cg04171808	chr11	35166890	CD44	distal_enhancer
cg06921107	chr6	30602326	PPP1R10	distal_enhancer
cg09798996	chr6	32214549	NOTCH4	GeneBody
cg04070651	chr12	54217812			Island
cg24021846	chr7	103916082	RELN	distal_enhancer
cg07737802	chr12	95144036	FGD6	GeneBody
cg05952475	chr6	163260813	PACRG	distal_enhancer
cg09236600	chr6	109183494	CCDC162P	prox_enhancer
cg07113653	chr6	13428425	GFOD1	distal_enhancer
cg18091163	chr8	75407729	HNF4G;HNF4G	TSS1500;exon1	Island
cg20776333	chr8	141249760	SLC45A4	GeneBody	N_Shelf
cg23624957	chr6	113936367	LINC02880	other_regul_region
cg26037602	chr11	57376718	PRG3	promoter
cg10370961	chr12	48330092	H1-7	exon1	Island
cg09436681	chr12	124012558	ZNF664;ZNF664-RFLNA	GeneBody;GeneBody
cg12815605	chr8	66472638
cg21899640	chr6	168208539			N_Shelf
cg20980321	chr6	32176890	AGPAT1	promoter
cg14232091	chr6	33264093	VPS52	distal_enhancer
cg24887262	chr11	120169426	LOC107984399	GeneBody	Island
cg10255171	chr6	16328113	ATXN1	prox_enhancer	Island
cg14434601	chr7	42264055	GLI3	promoter
cg24603972	chr10	59674453	SLC16A9	distal_enhancer
cg07532930	chr11	65636988	MIR4690	prox_enhancer	S_Shore;N_Shore;N_Shelf
cg15466281	chr12	55743999	GDF11	prox_enhancer	Island
cg20545775	chr11	85827009	SYTL2	GeneBody
cg11671335	chr6	32198140	GPSM3	distal_enhancer	S_Shore
cg09577691	chr10	132817376	CFAP46	GeneBody
cg16988129	chr6	41941965	CCND3	promoter	Island
cg15715892	chr10	104086371	COL17A1	prox_enhancer
cg01621145	chr8	128008243	MIR1206	TSS1500
cg10836034	chr8	127735625	MYC	promoter	S_Shore;Island
cg21649092	chr6	168396828
cg03216966	chr7	693645	PRKAR1B	GeneBody
cg11467289	chr8	73126662
cg08842441	chr8	33354080	FUT10	GeneBody
cg03095562	chr6	125750321	HEY2	prox_enhancer	S_Shore
cg01392481	chr11	6610055	ILK;TAF10	GeneBody;GeneBody	N_Shore
cg22749107	chr11	64727058	RASGRP2	GeneBody	S_Shelf
cg23642766	chr6	31681176	LY6G5C	prox_enhancer	N_Shore;N_Shore
cg09567670	chr8	102239436	UBR5-DT;UBR5-DT;RRM2B	TSS200;TSS1500;TSS1500	Island
cg02584802	chr11	115763076	LINC02698	GeneBody	S_Shelf
cg14728071	chr10	21741105	RN7SKP219	distal_enhancer
cg05493526	chr10	70381869	LRRC20	promoter	Island
cg09254001	chr12	98644441	IKBIP	prox_enhancer	N_Shore
cg16206678	chr6	30154375	TRIM10	distal_enhancer
cg25029797	chr7	1369496			Island
cg18392279	chr10	3234866	LINC02668	GeneBody
cg14091497	chr9	136536296	NOTCH1	GeneBody	S_Shelf
cg26453130	chr6	30043130	POLR1HASP	GeneBody
cg19879471	chr8	81482418	FABP4	prox_enhancer
cg09984096	chr8	17337935	MTMR7	distal_enhancer
cg20042013	chr9	136941991	FBXW5	distal_enhancer	Island
cg22714716	chr6	158935808			N_Shelf
cg24954809	chr10	100816602	PAX2	other_regul_region
cg05740879	chr11	2700636	KCNQ1OT1	TSS1500	Island
cg06609369	chr12	100574145	GAS2L3	prox_enhancer	S_Shore
cg21570611	chr11	56471632	OR5M3	GeneBody
cg11611505	chr10	3331286	LOC105376360	GeneBody	N_Shore
cg10203034	chr10	102403134	NFKB2	distal_enhancer	S_Shelf
cg25051111	chr7	24392026	LOC107986777	GeneBody
cg16521773	chr11	865988	TSPAN4	GeneBody
cg14497787	chr7	105390305	SRPK2	TSS1500	S_Shore
cg27128011	chr11	4368965	OR52B4	TSS1500
cg07751764	chr11	63369653	SLC22A9	promoter
cg06179615	chr8	144054481	MIR6846	promoter	S_Shore;N_Shore;N_Shelf
cg03570920	chr12	71939184	TPH2	prox_enhancer
cg09515262	chr8	77015552
cg00209328	chr12	27244553	STK38L	prox_enhancer	Island
cg20450712	chr8	12722876	LONRF1	GeneBody
cg06051213	chr10	119325717	GRK5	GeneBody
cg07741624	chr11	2288583
cg07559427	chr7	95837692	DYNC1I1	distal_enhancer
cg25881591	chr11	131910041	NTM	prox_enhancer	N_Shore
cg14588738	chr9	107087397	LOC340512	GeneBody
cg26622634	chr10	116127424	GFRA1	distal_enhancer	S_Shore
cg12061370	chr6	33179737	COL11A2	other_regul_region
cg00578414	chr12	132731032	ANKLE2	other_regul_region	S_Shelf;N_Shore
cg11028710	chr10	133082728	ADGRA1-AS1	distal_enhancer	S_Shelf;N_Shore
cg08115183	chr7	1665503	ELFN1	promoter	Island
cg26714514	chr8	80977416	PAG1	GeneBody
cg04457572	chr10	71543477	CDH23	GeneBody
cg10652432	chr10	62094642	ARID5B	GeneBody
cg15687300	chr8	61171898	CLVS1	GeneBody
cg03068458	chr6	32894740	LOC100294145	exon1	Island
cg00554604	chr11	460469	PTDSS2	GeneBody	S_Shore;Island;N_Shelf
cg02697348	chr7	50159591			S_Shore
cg26272260	chr11	702252	EPS8L2	distal_enhancer	N_Shelf
cg18697172	chr6	34698907			S_Shore
cg17484944	chr8	121724177	HAS2-AS1	distal_enhancer
cg04101874	chr8	79765386	HEY1	prox_enhancer	Island;N_Shelf
cg10622068	chr10	121989102	TACC2	promoter
cg20806051	chr8	141196910	DENND3	distal_enhancer
cg02430584	chr7	102425419	ORAI2	distal_enhancer
cg10184740	chr7	19773526	TMEM196	promoter
cg06617528	chr6	44201944	RN7SL811P	distal_enhancer
cg00295293	chr8	74322380	GDAP1	prox_enhancer	S_Shore
cg04556412	chr7	780265	DNAAF5;HEATR2	distal_enhancer;distal_enhancer	N_Shore
cg14238325	chr6	43309043	CRIP3	prox_enhancer	S_Shore
cg22054580	chr8	143729215	MIR4664	distal_enhancer	S_Shore;Island;N_Shelf
cg12707024	chr11	10569392	LYVE1	prox_enhancer
cg05404091	chr12	132606300	LRCOL1;LRCOL1	TSS200;TSS1500	S_Shelf;N_Shelf
cg14372570	chr9	135470658	PPP1R26-AS1	GeneBody
cg04231319	chr10	21535518	MLLT10	GeneBody	S_Shore
cg15884992	chr6	34060415	GRM4	GeneBody
cg13602547	chr6	156995088	ARID1B	GeneBody
cg02737738	chr7	70692159	AUTS2	GeneBody	N_Shore
cg27099497	chr7	158476605	PTPRN2	GeneBody
cg13678009	chr11	9663339	SWAP70	prox_enhancer	N_Shore
cg09859564	chr10	235549	RNA5SP298	distal_enhancer
cg23761161	chr8	144826584	ZNF7;LOC100130027	TSS1500;exon1	Island
cg05212460	chr7	2110179	MAD1L1	distal_enhancer
cg18984900	chr7	4877676	RADIL	promoter
cg20912066	chr11	107566003	ALKBH8	TSS1500
cg22994830	chr7	584209	PRKAR1B-AS1	distal_enhancer
cg03613132	chr8	38031246	EIF4EBP1	GeneBody	Island
cg05573322	chr12	132030313	SNORA49	TSS1500	S_Shore
cg14431266	chr11	67289532	ANKRD13D	promoter	S_Shelf;Island
cg27120683	chr6	26022045	H4C1	exon1	S_Shore;S_Shore
cg07790727	chr12	5496282	NTF3	distal_enhancer	S_Shore
cg01810623	chr12	68198977	LOC105369818	GeneBody
cg23837438	chr10	133318953	TUBGCP2	promoter	Island
cg18503291	chr10	566374	DIP2C	GeneBody
cg05694353	chr10	132141894	JAKMIP3	GeneBody	S_Shelf;S_Shore
cg15829006	chr9	135075806	OLFM1	promoter	Island
cg18578080	chr6	81696069
cg00424572	chr8	26045693	EBF2	prox_enhancer	S_Shelf;Island
cg07968091	chr12	124326362	MIR6880	distal_enhancer	S_Shore;S_Shore;Island
cg12496355	chr11	127000877	KIRREL3	promoter	S_Shore;N_Shelf
cg20085411	chr8	40897902	ZMAT4	promoter	S_Shore
cg12060786	chr6	31835941	SNORD48	prox_enhancer	S_Shore
cg19983775	chr10	124415670	OAT	distal_enhancer	N_Shelf
cg13535231	chr9	122241498	RBM18	GeneBody
cg23968676	chr11	119102395	DPAGT1	prox_enhancer
cg12114933	chr6	169231044	THBS2-AS1	distal_enhancer	N_Shore
cg22913843	chr11	65585621	EHBP1L1	distal_enhancer	Island
cg25218152	chr11	128684691	FLI1	TSS1500	N_Shelf
cg06097977	chr7	151227356	ABCF2	promoter	Island
cg13725124	chr7	154893678	DPP6	GeneBody	S_Shore
cg12099990	chr12	116015210	MED13L	GeneBody
cg24107852	chr7	128320455	RBM28	GeneBody
cg26673903	chr7	121334628	WNT16	distal_enhancer	S_Shelf
cg06840491	chr10	47322395	GDF2	promoter	N_Shelf
cg26019549	chr8	118941985	TNFRSF11B	GeneBody
cg24707311	chr7	2460435	GRIFIN	distal_enhancer	Island
cg17016011	chr10	132609278	INPP5A	promoter
cg16069756	chr7	5319531	TNRC18	GeneBody	N_Shore
cg01614915	chr7	16585621			N_Shore
cg07603278	chr7	44223386	CAMK2B	GeneBody	S_Shelf
cg00253228	chr8	143951442	PLEC	prox_enhancer	S_Shore;N_Shelf
cg13445854	chr9	130524011	FUBP3	distal_enhancer
cg18125814	chr11	49433662
cg11243835	chr10	114822049	FAM160B1;FHIP2A	prox_enhancer;prox_enhancer	Island
cg19657198	chr10	8053158	GATA3-AS1;GATA3-AS1	TSS1500;exon1	Island
cg25900943	chr8	102808386	GASAL1	prox_enhancer	S_Shore;N_Shelf;N_Shore
cg25797912	chr7	76048735	MDH2	prox_enhancer	S_Shore
cg20377447	chr6	41042478	TSPO2	prox_enhancer
cg06154159	chr6	29800473	HLA-P	other_regul_region	Island
cg04637967	chr6	14259298
cg07696757	chr7	44189402	GCK	promoter
cg12368694	chr11	70544993	SHANK2	GeneBody
cg11050480	chr10	102868152	AS3MT	TSS1500	N_Shore
cg18906002	chr8	144589006	ARHGAP39	GeneBody	S_Shore
cg06246114	chr7	143051118	OR6V1	prox_enhancer
cg07214760	chr12	118108234			S_Shelf
cg00394247	chr8	41391673	SNORD65B	distal_enhancer
cg27154660	chr7	75969819	POR	distal_enhancer
cg01274812	chr6	12404148	RN7SKP293	distal_enhancer
cg10919398	chr6	32972497	BRD2	prox_enhancer	S_Shelf;Island
cg07763467	chr10	7341765	SFMBT2	GeneBody
cg13530528	chr9	91114727	LINC02937	GeneBody	N_Shelf
cg11828108	chr10	102241623	PITX3	prox_enhancer	Island;N_Shelf
cg01448891	chr9	137067940	SAPCD2	distal_enhancer	N_Shore
cg10091798	chr12	46260846	SLC38A1	distal_enhancer
cg16235861	chr10	93893885	SLC35G1	promoter	Island
cg23922433	chr6	33311786	TAPBP	GeneBody	N_Shore;N_Shelf
cg18527899	chr11	62792073	TMEM223	promoter	Island
cg17332573	chr6	26250706	H3C7;H2BC9;H3C7	TSS200;TSS1500;TSS1500	S_Shelf;S_Shore;N_Shore
cg04327247	chr9	97802377	PTCSC2	distal_enhancer	N_Shore
cg27020264	chr7	87059921	KIAA1324L;ELAPOR2	promoter;promoter	S_Shore
cg04325301	chr8	51617565	BTF3P1	distal_enhancer
cg08088222	chr12	121632526	ORAI1	GeneBody
cg20306025	chr7	57140245	ZNF479	TSS1500
cg16465407	chr7	9634160	PER3P1;PER3P1	TSS200;TSS1500
cg07329180	chr10	3331949	LOC105376360	GeneBody	Island
cg01256227	chr6	10099199	RPL7AP36	distal_enhancer
cg26872157	chr8	119874660	DEPTOR-AS1	promoter	S_Shore
cg16174121	chr11	47714702	AGBL2	prox_enhancer	N_Shore
cg21138012	chr8	99891723	COX6C	GeneBody	N_Shore
cg13705830	chr9	86903642	GAS1	distal_enhancer
cg10565537	chr10	7755507	KIN	GeneBody
cg01400480	chr11	12230455	MICAL2	GeneBody
cg00727675	chr7	27127696	HOXA3;HOXA-AS2	GeneBody;GeneBody	S_Shelf;N_Shelf
cg26520847	chr9	93826317	LOC101928014	GeneBody	Island
cg07290761	chr10	5817497			S_Shelf
cg02624246	chr12	6964101	MIR141	promoter
cg07336123	chr10	94123445	HDAC1P1	distal_enhancer
cg20733018	chr6	52664318	LOC730101;LOC730101	TSS200;TSS1500	Island
cg24804172	chr10	123151518	BUB3	distal_enhancer	Island;N_Shelf
cg06131755	chr6	159761415	ACAT2	prox_enhancer	Island
cg16781548	chr8	142047905
cg07546446	chr10	14983246	MEIG1	GeneBody
cg08781738	chr8	116864089	RAD21	GeneBody
cg01140247	chr10	76024611	C10orf11;LRMDA	distal_enhancer;distal_enhancer
cg04410448	chr6	143902477	ZC2HC1B	distal_enhancer
cg19194095	chr7	34777710	NPSR1;NPSR1-AS1	GeneBody;GeneBody
cg07245868	chr6	33315278	TAPBP	prox_enhancer	S_Shore;Island;N_Shelf
cg04932082	chr6	90403787
cg25011252	chr8	60865300	CHD7	GeneBody
cg14620958	chr7	100949120	MUC3A	TSS1500
cg12381188	chr7	157406901	DNAJB6	GeneBody	N_Shelf
cg06623962	chr11	134149496	JAM3	GeneBody
cg11549143	chr9	130929974	FIBCD1-AS1	distal_enhancer	Island
cg08612140	chr10	101783715	NPM3	TSS1500	S_Shelf;S_Shore
cg09276565	chr6	98833302	POU3F2	TSS1500	Island
cg05973028	chr8	55893148	LYN	GeneBody
cg22272668	chr7	148763357	RNU7-20P	other_regul_region
cg11690824	chr12	95308295	MIR331;MIR331	TSS200;TSS1500
cg13518232	chr9	135993322			S_Shelf
cg02440736	chr6	166275831
cg01251971	chr6	32217328	NOTCH4	GeneBody
cg11634248	chr11	68158666	KMT5B	GeneBody
cg16439130	chr6	149337412	TAB2	GeneBody
cg20776920	chr8	35234030	UNC5D	TSS1500	N_Shore;N_Shelf
cg24335793	chr7	905115	ADAP1	distal_enhancer	S_Shore;S_Shore;N_Shelf;N_Shelf
cg20098468	chr8	37152259	SMARCE1P4	distal_enhancer
cg09682272	chr6	107953383	SEC63	GeneBody
cg13828183	chr9	78296917	PSAT1	promoter	Island
cg05996169	chr8	27274850	STMN4	distal_enhancer
cg21498062	chr6	21157634	CDKAL1	GeneBody
cg13210820	chr6	29664828	MOG	GeneBody
cg04210082	chr8	108447517	EMC2	GeneBody	S_Shelf
cg19595956	chr6	26204447	H4C5	promoter	N_Shore
cg07969473	chr10	135346	ZMYND11	promoter	Island
cg21643217	chr7	4171934	SDK1	GeneBody
cg13554878	chr6	158545509	TMEM181	GeneBody
cg24547575	chr6	31863904	NEU1	prox_enhancer	S_Shore
cg21564128	chr7	45885643	IGFBP1	distal_enhancer	N_Shelf
cg26024682	chr11	43559558	MIR670;MIR670	TSS200;TSS1500
cg13477780	chr7	76268231	SRRM3	GeneBody	S_Shore
cg07457727	chr8	130439737	ASAP1	distal_enhancer	N_Shelf
cg05475543	chr12	31324282	FAM60A;SINHCAF;FLJ13224	promoter;promoter;promoter	Island
cg10392378	chr6	89638887	LYRM2	promoter	S_Shore
cg17825100	chr7	151227323	ABCF2	promoter	Island
cg00830492	chr7	47392714	TNS3	GeneBody
cg25639082	chr11	6634198	DCHS1	GeneBody	S_Shelf
cg09612423	chr7	120956415	ING3	distal_enhancer
cg02227879	chr10	73816434	CAMK2G-AS1	distal_enhancer
cg18180846	chr10	101231098	LBX1-AS1	prox_enhancer	S_Shore
cg02686793	chr6	112019130	CCN6;WISP3	distal_enhancer;distal_enhancer
cg08736982	chr7	138917279	KIAA1549	GeneBody
cg25021359	chr7	123674981	LMOD2	distal_enhancer
cg12338202	chr6	32079446	TNXB	GeneBody	S_Shore
cg23089261	chr6	7723152	BMP6	other_regul_region	N_Shelf
cg11933464	chr11	62612315	EML3	prox_enhancer	Island
cg26926101	chr6	139033248	ABRACL	GeneBody	S_Shelf
cg18338925	chr6	105304275	PREP	GeneBody
cg24261234	chr8	52112620	ST18	GeneBody
cg11793631	chr10	126905848	LOC105378550;LOC124900289	TSS1500;exon1	Island
cg26039283	chr11	108467676	C11orf65	promoter
cg09158651	chr7	1753604	ELFN1-AS1	distal_enhancer
cg01005930	chr12	101395009	ARL1	GeneBody
cg12167489	chr8	30432973	RBPMS	GeneBody
cg22058990	chr6	165729555	RNU6-730P	other_regul_region	S_Shelf
cg02986960	chr8	1235497	DLGAP2	GeneBody	S_Shore
cg24356179	chr6	34156106	GRM4	TSS1500	S_Shore
cg18413237	chr7	41703197	INHBA	promoter	N_Shelf
cg13676706	chr12	127459903	LOC105370066;LOC105370066	TSS200;TSS1500	S_Shelf
cg17668728	chr7	93118142	SAMD9	promoter
cg11560672	chr6	91816521
cg12077488	chr8	2073046	MIR7160	distal_enhancer
cg12600417	chr12	88199782	TMTC3	GeneBody
cg13537774	chr9	81473423
cg12116164	chr10	132405701	PWWP2B	distal_enhancer	Island
cg19659218	chr10	129908534	EBF3-AS1	distal_enhancer
cg07059469	chr6	152100297	ESR1	GeneBody
cg24444059	chr9	35909415	SPAAR	promoter
cg22716262	chr10	28130594	MRPS21P5	distal_enhancer
cg07292140	chr8	93198612
cg14930838	chr8	10602392	RP1L1	distal_enhancer
cg05240982	chr6	28911767	TRIM27	GeneBody
cg18904552	chr10	91865002	TNKS2	GeneBody
cg13136655	chr6	149484995	ZC3H12D	promoter
cg05079465	chr8	11812873	FDFT1	distal_enhancer
cg16359915	chr6	31728532	DDAH2	prox_enhancer	Island;N_Shore
cg16581271	chr10	5685514	TASOR2;FAM208B	prox_enhancer;prox_enhancer	Island
cg17050632	chr8	140567427	AGO2	GeneBody
cg17329422	chr6	89634969	LYRM2	GeneBody	N_Shelf
cg14016806	chr12	128886726	GLT1D1	GeneBody
cg02664327	chr6	25899604
cg16362189	chr11	10893538	LOC124902629	GeneBody
cg06624267	chr7	2724869	AMZ1	distal_enhancer
cg20600845	chr10	62819179	EGR2	prox_enhancer	S_Shore
cg20210151	chr6	30058858	ZNRD1-AS1;POLR1HASP	promoter;promoter	N_Shelf
cg14302083	chr6	43640589	RSPH9	distal_enhancer
cg16004008	chr11	124739517	NRGN	TSS1500	N_Shore
cg02059055	chr6	18390072	RNF144B	distal_enhancer	S_Shelf
cg12466324	chr6	154085529	OPRM1	TSS1500
cg09568731	chr6	28490523	LOC124901294	TSS1500
cg19215110	chr6	30883136	DDR1;DDR1;DDR1	TSS200;TSS1500;exon1	N_Shore
cg10450005	chr6	164346023
cg15658978	chr10	13694020	FRMD4A	GeneBody
cg13307718	chr11	86284181	EED	GeneBody
cg14124405	chr10	70753913	ADAMTS14	GeneBody
cg26366554	chr6	138288976	PBOV1	distal_enhancer	N_Shelf
cg19994157	chr6	32858075	PSMB9	other_regul_region	S_Shelf
cg12533856	chr9	136192668	LHX3	distal_enhancer	Island
cg15109966	chr10	35426595	CCNY	GeneBody
cg02954562	chr12	6540640	IFFO1	GeneBody	Island
cg10057940	chr10	6763544	LINC00706	distal_enhancer
cg25597745	chr6	32666468	HLA-DQB1	promoter	S_Shore
cg01188976	chr8	28890315	INTS9	promoter
cg04426031	chr7	1759556	ELFN1-AS1	distal_enhancer
cg13524180	chr7	13991424	ETV1	promoter	Island;S_Shore
cg10637370	chr10	124044651	CHST15	GeneBody	Island
cg24048338	chr8	43191339	HGSNAT	distal_enhancer
cg23698978	chr7	20799012	SP8	distal_enhancer	S_Shore
cg11186224	chr6	132538346	TAAR9	exon1
cg04078163	chr11	65088290	ZFPL1	GeneBody	S_Shelf
cg07760622	chr10	115995295
cg23750338	chr8	141212371	SLC45A4	GeneBody	S_Shelf;S_Shore
cg26922511	chr8	61723397
cg01776926	chr12	116122554	MED13L	GeneBody
cg08129312	chr10	102232020	PITX3	promoter	Island
cg15117253	chr12	53442050	PRR13	prox_enhancer	S_Shore
cg04223179	chr11	83791189	DLG2	GeneBody
cg13292301	chr10	132963879	LINC01166	GeneBody	S_Shelf;N_Shore
cg02174486	chr6	31632571	MIR6832	prox_enhancer	S_Shore
cg01613189	chr8	11017736	XKR6	GeneBody	S_Shore
cg03747614	chr11	121128008	TECTA	other_regul_region	Island
cg09930496	chr10	70053200	MACROH2A2;H2AFY2	prox_enhancer;prox_enhancer	Island
cg00300627	chr9	129884081			N_Shore
cg26219797	chr6	110958484	GTF3C6	TSS1500	Island
cg13429150	chr8	37853430			S_Shelf
cg26325734	chr8	58408617			N_Shelf
cg14446622	chr9	98132219	TRIM14	distal_enhancer
cg08612187	chr11	83193448	ANKRD42-DT	promoter	Island
cg03798774	chr10	273342	RNA5SP298	other_regul_region
cg01833234	chr11	6571355	RRP8	distal_enhancer	Island
cg17376631	chr7	130344211	LOC124901837;CPA5;LOC105375503;LOC105375503	TSS1500;TSS1500;TSS1500;exon1
cg08907525	chr12	122174630	IL31	other_regul_region
cg14219317	chr6	594452	EXOC2	GeneBody
cg14288326	chr7	77413327	GSAP	distal_enhancer	N_Shelf
cg20336388	chr7	44113397	MIR4649	distal_enhancer	S_Shore;N_Shore
cg22944075	chr11	74748780	RNF169	promoter	N_Shore
cg15812469	chr8	25183805	DOCK5;LOC124901912	TSS1500;exon1	N_Shore
cg15992932	chr6	30931628	SFTA2	prox_enhancer
cg17462978	chr7	150564987	GIMAP4	distal_enhancer
cg08656837	chr7	155951850	LOC124901788	exon1
cg06086198	chr12	28868619
cg01477319	chr6	107209813	PDSS2	GeneBody
cg16016583	chr7	158456103	PTPRN2	GeneBody	Island;N_Shore
cg23371877	chr7	152370819	SEPTIN7P6	distal_enhancer	S_Shelf
cg03500798	chr12	123584319	TMED2	promoter	N_Shore
cg00397144	chr12	94459810	CCDC41;CEP83;CEP83-DT	promoter;promoter;promoter	Island
cg19772754	chr7	106284205	NAMPT	prox_enhancer	Island
cg17497536	chr8	143870568	EPPK1	distal_enhancer	S_Shelf;S_Shelf;S_Shore;Island;N_Shore
cg01828911	chr8	124371880	TMEM65	prox_enhancer	Island
cg11995282	chr7	16706417	BZW2	GeneBody
cg08244485	chr8	106450232	OXR1	GeneBody
cg13997720	chr11	69013516	MRGPRF	promoter	S_Shelf
cg02771362	chr9	127779580	SH2D3C	prox_enhancer
cg07469887	chr10	129464120			N_Shelf
cg21172159	chr6	130021236	L3MBTL3	prox_enhancer	Island
cg26986573	chr11	63487027	PLAAT5	GeneBody	N_Shelf
cg00762623	chr7	44986421	SNHG15	prox_enhancer	Island
cg06649048	chr6	113855632			N_Shelf
cg19013611	chr7	157875359	PTPRN2	GeneBody	S_Shore
cg26350987	chr6	56644244	DST	TSS1500
cg24398061	chr10	100866895	Y_RNA	promoter
cg05075708	chr6	32972663	BRD2	promoter	S_Shelf;Island
cg27414481	chr11	6321280	CAVIN3	TSS1500	S_Shore;S_Shore
cg14666908	chr6	31969981	STK19	TSS1500	N_Shore
cg01163597	chr6	3455678	SLC22A23	prox_enhancer	N_Shore
cg01711272	chr12	55728336	CD63	promoter	Island
cg16513079	chr6	30057098	POLR1HASP	GeneBody
cg17608570	chr10	128430281
cg05802745	chr6	28087987	ZSCAN12P1	promoter
cg03561128	chr7	7058279	LOC105375138	GeneBody
cg26687661	chr11	121655900
cg14231326	chr9	136187427	LHX3	distal_enhancer
cg01462349	chr7	157871876	PTPRN2	GeneBody	N_Shore
cg23473276	chr7	42794806	TCP1P1	other_regul_region
cg13126875	chr8	24998850	LOC105379330	GeneBody	N_Shore
cg20422242	chr11	96243415	MIR1260B	distal_enhancer
cg24709033	chr7	27184949	HOXA11-AS	promoter	Island;N_Shore;N_Shelf
cg17590162	chr11	64059889	MACROD1;FLRT1	GeneBody;GeneBody
cg17151150	chr11	119107187	C2CD2L	promoter	Island
cg09894929	chr7	8433948	NXPH1	exon1	Island
cg07095671	chr8	85221059	RBIS;C8orf59	prox_enhancer;prox_enhancer	S_Shore
cg02537342	chr11	2301499	C11orf21	prox_enhancer
cg22366819	chr6	154047407	OPRM1	GeneBody
cg01382768	chr7	68861135
cg03591496	chr6	33312876	TAPBP	prox_enhancer	N_Shore;N_Shelf
cg26830985	chr10	48434926	MAPK8;ARHGAP22	GeneBody;GeneBody
cg12120845	chr8	59072316	TOX	distal_enhancer
cg17305275	chr11	2725445	KCNQ1OT1	distal_enhancer
cg10960700	chr7	128731299	CALU	other_regul_region
cg09630051	chr6	31546830	ATP6V1G2	promoter
cg23375593	chr10	1648793	ADARB2	other_regul_region
cg13711144	chr7	107578488	DUS4L-BCAP29;DUS4L	GeneBody;GeneBody	N_Shore
cg12410310	chr11	63508366	LGALS12	exon1
cg22709071	chr6	32073836	RNA5SP206	distal_enhancer
cg11830694	chr12	2180631	CACNA1C	GeneBody
cg23108126	chr7	997350	C7orf50	GeneBody	N_Shelf
cg01620165	chr12	113093110	DTX1	GeneBody	Island
cg18568570	chr7	139990465	TBXAS1	GeneBody
cg15523609	chr10	34252052	Y_RNA	distal_enhancer
cg16133943	chr11	68438458	PPP6R3	distal_enhancer	Island
cg26206894	chr10	132794960	NKX6-2	other_regul_region	S_Shelf;S_Shore;N_Shelf
cg25306432	chr8	20246832	LZTS1	distal_enhancer	N_Shelf
cg04621866	chr8	143485311	ZC3H3	GeneBody	S_Shelf;N_Shore
cg09021274	chr11	83485677	DLG2	GeneBody
cg24691336	chr10	60732543	ANK3	prox_enhancer	N_Shore
cg13658263	chr10	68407507	RUFY2	prox_enhancer	Island
cg11935812	chr10	131202142	TCERG1L-AS1	other_regul_region
cg16863332	chr10	62806918	ADO	exon1	S_Shore
cg16888590	chr6	163608356
cg17707095	chr6	166580053	RAMACL	distal_enhancer
cg23639120	chr8	54330546	RNU105C	other_regul_region
cg14495241	chr7	143436531	EPHA1-AS1	GeneBody
cg07119336	chr12	48196086			N_Shelf
cg01298000	chr6	167719955			Island
cg24151207	chr6	98844002	POU3F2	distal_enhancer	S_Shore;S_Shore;N_Shore;N_Shelf
cg13880868	chr9	128523628	GLE1	distal_enhancer
cg20316883	chr8	137481230
cg12974660	chr12	116861543	HRK	distal_enhancer
cg14318068	chr9	4056108	GLIS3	GeneBody
cg02920176	chr7	36364780	MATCAP2;KIAA0895	distal_enhancer;distal_enhancer	N_Shore
cg15392029	chr11	120325008	TLCD5	TSS1500	N_Shore
cg03186333	chr8	71558117	EYA1	distal_enhancer	S_Shore
cg01675241	chr8	22216516
cg20182292	chr6	24985620	PPIAP29	distal_enhancer
cg11027005	chr10	101229563	LBX1	promoter	Island
cg16287740	chr7	128954992	TNPO3	GeneBody
cg17556588	chr11	32832774	PRRG4	GeneBody	S_Shelf
cg10171609	chr10	5363610	UCN3	TSS1500
cg06433350	chr11	3093785	OSBPL5	GeneBody	Island
cg04075024	chr11	67400355	PPP1CA	prox_enhancer	S_Shore;N_Shore
cg14610066	chr9	69321775	ENTREP1;FAM189A2	distal_enhancer;distal_enhancer	N_Shelf
cg06439293	chr9	91193930	LOC124902208	GeneBody	Island
cg13588599	chr9	128339861	SLC27A4	prox_enhancer	N_Shore
cg08361180	chr10	101672670	FBXW4	GeneBody
cg02600411	chr8	11974530	DEFB136	GeneBody
cg21290313	chr7	20118609	LOC101927668	GeneBody
cg04421523	chr6	12082802	HIVEP1	GeneBody
cg05773645	chr7	5371357	TNRC18	GeneBody	Island;N_Shelf
cg08812266	chr12	132168560			Island
cg02323699	chr11	113264710	NCAM1	GeneBody
cg15555590	chr11	95025202	KDM4E;KDM4E	TSS200;TSS1500
cg11141380	chr11	122981709	BSX	prox_enhancer	S_Shelf;N_Shelf
cg03722185	chr8	144011786	SPATC1	prox_enhancer
cg05791881	chr10	75029456	KAT6B	GeneBody
cg06374384	chr11	74267046	P4HA3	GeneBody
cg16191087	chr9	113463484	RGS3	TSS1500	Island
cg03843170	chr6	41286019	TREM1	GeneBody
cg04723721	chr9	137020936	LINC02908	distal_enhancer	S_Shelf;S_Shore;N_Shore
cg21599798	chr6	26520777	HCG11	prox_enhancer	N_Shore
cg21547095	chr6	33393059	KIFC1	prox_enhancer	S_Shore
cg20380768	chr7	130485670	MEST	TSS1500	N_Shore
cg25517187	chr10	86867224	BMPR1A	GeneBody
cg07099388	chr11	120337077	ARHGEF12	prox_enhancer	S_Shore
cg24005169	chr6	31179165	PSORS1C3	prox_enhancer	N_Shore
cg16167166	chr11	59363530	OR5AN1	GeneBody
cg01595746	chr6	1190718
cg03151739	chr7	45076167	NACAD	distal_enhancer
cg17052266	chr7	29146567	CPVL	promoter
cg12989205	chr6	145963876	SHPRH	prox_enhancer	Island
cg02800817	chr6	30185557	TRIM26	GeneBody
cg10365900	chr11	78856964	TENM4	GeneBody
cg00713066	chr8	41652680			S_Shelf;N_Shore
cg24467326	chr10	9604966	HSP90AB7P	distal_enhancer
cg03034198	chr11	58024092	OR9Q1	prox_enhancer
cg05694052	chr11	5884662	LOC112268071;OR52E4	GeneBody;GeneBody
cg13976731	chr9	91904472	ROR2	distal_enhancer	S_Shelf
cg18039855	chr11	57667480	ZDHHC5	prox_enhancer	S_Shore;N_Shore
cg03869743	chr6	30066868	PPP1R11	TSS1500
cg12230515	chr6	30336018	TRIM39-RPP21	other_regul_region
cg17249782	chr11	44466737
cg06362354	chr6	31704706	ABHD16A	TSS1500	S_Shore
cg00896254	chr7	45110053	TBRG4	GeneBody	N_Shore
cg10284605	chr7	17421118	LINC02888	GeneBody
cg17031967	chr6	25297259	Y_RNA	distal_enhancer
cg20081993	chr8	8782416
cg13089729	chr6	36562717	STK38	distal_enhancer
cg11067712	chr11	105979917	LOC124902743	TSS1500
cg05675803	chr6	10694687	C6orf52	promoter	Island
cg02357877	chr7	55964356	NIPSNAP2	TSS1500	Island
cg17090716	chr11	131908956	NTM	TSS1500	N_Shore
cg13507207	chr9	108054916	LOC105376214	GeneBody
cg15282632	chr12	48819412	CACNB3	exon1	S_Shore
cg16264408	chr10	78164817
cg04524478	chr12	80715885	MYF5	prox_enhancer	N_Shore
cg15953187	chr11	1235148	MUC5B	distal_enhancer	S_Shelf;S_Shore;N_Shore
cg07776015	chr9	104504348	OR13F1	other_regul_region
cg03897241	chr7	1768479			N_Shore
cg10510775	chr6	34987090	HSPE1P11	distal_enhancer
cg00952576	chr6	113854713			N_Shelf
cg18746719	chr11	100221322	RPA2P3	distal_enhancer
cg20073153	chr10	29949886	LOC124902403	GeneBody
cg01452115	chr8	144624222	ARHGAP39	distal_enhancer	N_Shore
cg20509513	chr10	122164570	TACC2	prox_enhancer	S_Shore
cg10164885	chr12	44875804	NELL2	promoter	N_Shore
cg24418182	chr7	98212135	BHLHA15	GeneBody	Island
cg04676934	chr6	31156326	CCHCR1	GeneBody	N_Shore
cg18229767	chr11	68009106	ALDH3B1	TSS1500
cg00045753	chr9	120868267	PHF19	prox_enhancer	N_Shore
cg22117805	chr11	36400905	PRR5L	promoter
cg15016233	chr12	22043906			N_Shelf
cg20330747	chr6	5296016	FARS2	GeneBody
cg24674640	chr7	104988303	LINC01004	exon1	S_Shelf
cg19045437	chr7	132142228	PLXNA4	GeneBody
cg24128389	chr8	41768061	ANK1	distal_enhancer	S_Shore
cg01298757	chr12	54182472	SMUG1	GeneBody
cg13092958	chr6	30556744	GNL1	promoter	S_Shore;Island
cg10489786	chr11	119067549	VPS11;VPS11-DT	promoter;promoter	Island
cg04983349	chr6	79671730	SH3BGRL2	distal_enhancer
cg26140020	chr8	143048230	LY6S-AS1;LY6S	GeneBody;GeneBody
cg01293250	chr6	33271985	VPS52;RPS18	promoter;promoter	Island
cg05985881	chr12	122988297	ABCB9	distal_enhancer	S_Shore
cg09766547	chr7	30425534	NOD1	GeneBody
cg16811621	chr6	158078142	SYNJ2	GeneBody
cg13288545	chr8	144335196	SCRT1	prox_enhancer	Island
cg05355411	chr8	69537037	SULF1	distal_enhancer
cg24852319	chr6	112957176
cg14216940	chr7	50303535	IKZF1	prox_enhancer	Island
cg16047053	chr11	58205141	OR1S2	TSS1500
cg24452282	chr6	31574963	TNF	prox_enhancer
cg15829423	chr11	68371394	LRP5	distal_enhancer
cg22837763	chr8	107380806	ANGPT1	GeneBody
cg12096363	chr12	45077271	SSBL3P	distal_enhancer
cg14662728	chr8	32721419	NRG1	TSS1500
cg18330175	chr6	31730022	DDAH2	TSS1500	S_Shore;Island
cg27284288	chr11	60971533	CD6;CD6	TSS200;TSS1500
cg21245718	chr9	91181401	RP11-305L7.6	distal_enhancer
cg12243453	chr11	113904678	HTR3B	other_regul_region
cg10374493	chr12	33440978	SYT10	TSS1500	S_Shore
cg21628504	chr6	121952291	HMGB3P18	distal_enhancer
cg17503786	chr8	73990342	LY96	TSS1500
cg18783886	chr7	149267447	ZNF783	GeneBody
cg23704936	chr7	157279470			Island
cg07680965	chr8	41705911	ANK1	GeneBody	S_Shelf
cg09820180	chr6	139847685	FILNC1	GeneBody
cg19732566	chr8	144686275	ARHGAP39	prox_enhancer	Island
cg10947457	chr6	32129168	ATF6B	TSS1500
cg02183903	chr8	37700339	ZNF703	distal_enhancer	S_Shore;N_Shore
cg10617782	chr7	21031358
cg05424678	chr7	106269787	NAMPT	GeneBody
cg13018101	chr12	25768308
cg12719622	chr10	132881374	CFAP46	GeneBody	S_Shore;N_Shelf
cg25184038	chr7	100687451	GIGYF1	prox_enhancer	Island
cg12480390	chr11	126926478	KIRREL3;LOC105369559	GeneBody;GeneBody
cg23310253	chr10	722927			N_Shelf
cg04881036	chr12	64785952	TBC1D30	other_regul_region
cg07766743	chr8	27490484	EPHX2	prox_enhancer	N_Shore
cg03076998	chr7	26637918	LINC02860	promoter
cg18208185	chr10	44673817
cg01468426	chr8	42038759	KAT6A	GeneBody
cg11993173	chr8	53945135	RGS20	GeneBody
cg13433012	chr12	57242171	NDUFA4L2	prox_enhancer	S_Shore;S_Shore;N_Shore
cg24265076	chr10	1897424
cg21876869	chr11	119481714	USP2-AS1	GeneBody
cg04461895	chr8	1694214	DLGAP2	GeneBody	S_Shore
cg21479132	chr6	26055125	H1-2	prox_enhancer	N_Shore
cg21188242	chr11	1471715	MOB2	GeneBody	S_Shore;S_Shore
cg19815963	chr6	122651487	PKIB	TSS1500
cg01499546	chr8	73746676	STAU2	prox_enhancer	Island
cg05043389	chr6	33010739	HLA-DOA	TSS1500	S_Shelf
cg17661135	chr8	32583912	NRG1	distal_enhancer
cg17202382	chr8	85220765	RBIS;C8orf59	prox_enhancer;prox_enhancer	Island
cg26476156	chr10	45595359	MARCH8;MARCHF8	prox_enhancer;prox_enhancer	S_Shore
cg10326833	chr8	142406374	TSNARE1	exon1	S_Shelf;S_Shelf
cg14578284	chr9	135700501	SOHLH1;SOHLH1	TSS1500;exon1	S_Shore;N_Shore
cg15521790	chr11	96156290	MAML2	distal_enhancer
cg08486269	chr6	154356838	IPCEF1	promoter
cg26270027	chr11	121113235	TECTA	distal_enhancer
cg12303232	chr11	65018022	MIR6879	other_regul_region	S_Shelf
cg14585892	chr8	142786742	LY6D	TSS1500
cg18738955	chr11	45928854	LARGE2;GYLTL1B	distal_enhancer;distal_enhancer
cg13998945	chr7	44996066	CCM2	distal_enhancer	N_Shelf
cg24119500	chr6	68710888	ADGRB3	GeneBody
cg16819777	chr10	101570096	POLL	distal_enhancer	S_Shelf;S_Shore;Island
cg04638265	chr10	14586302	FAM107B	GeneBody
cg26746255	chr6	163590627
cg27331738	chr8	27877926	SCARA5	GeneBody	N_Shore
cg24985066	chr7	143902185	TCAF1;FAM115A	promoter;promoter	Island
cg00475193	chr11	65111713	TM7SF2	promoter	S_Shelf;Island
cg21115346	chr7	130381703	CPA1	prox_enhancer	Island
cg27122065	chr6	30912023	GTF2H4	GeneBody	S_Shelf;N_Shore
cg05194498	chr11	28964070	LINC02742	GeneBody
cg10084554	chr10	126302590	SAR1AP2	distal_enhancer
cg04535578	chr6	166253794	LOC101929297	GeneBody	Island
cg15393306	chr12	70690003	PTPRR	GeneBody
cg14095637	chr6	31403574	MICA	promoter	S_Shelf;Island
cg13581111	chr9	2016262	SMARCA2	promoter	Island
cg25244609	chr8	120123901	COL14A1	TSS1500	Island;N_Shore;N_Shore
cg14431001	chr10	99328776	CNNM1	TSS1500	N_Shore
cg27368533	chr7	38752270	CFAP144P1	distal_enhancer
cg07835953	chr10	71443181	CDH23	distal_enhancer
cg06492744	chr11	65638783	SIPA1	prox_enhancer	S_Shelf;S_Shore;N_Shelf;N_Shelf
cg11328313	chr10	60810394	CDK1	distal_enhancer
cg17228821	chr11	62761935	POLR2G	prox_enhancer	Island
cg18531954	chr7	7969738	GLCCI1-DT;GLCCI1	TSS1500;exon1	Island
cg18792116	chr7	23350003	IGF2BP3	distal_enhancer
cg13311902	chr7	50706160	GRB10	TSS1500
cg16144314	chr10	1526564	ADARB2-AS1	promoter
cg14837848	chr6	33454417	ZBTB9;SYNGAP1-AS1	promoter;promoter	Island
cg23825092	chr10	114179213	TDRD1	promoter
cg20599420	chr10	72017546
cg13567349	chr11	134385250	B3GAT1	distal_enhancer	S_Shore
cg12991784	chr8	96235549	UQCRB;UQCRB-AS1	promoter;promoter
cg23400446	chr10	133529056	CYP2E1	GeneBody	Island
cg14618996	chr8	39107425	ADAM32;ADAM32	TSS200;TSS1500	N_Shore
cg15947721	chr8	43123006	POMK	GeneBody
cg03960244	chr12	112381672	HECTD4	prox_enhancer	S_Shore;Island
cg05708114	chr9	34624590	DCTN3	distal_enhancer	S_Shore
cg21889703	chr6	136286511	BCLAF1	GeneBody	N_Shelf
cg05202985	chr12	114488333
cg05834625	chr6	169776351	ERMARD	GeneBody
cg05822658	chr10	129353330
cg02353184	chr10	7412599	SFMBT2	TSS1500	Island
cg26566224	chr8	10053363	MSRA;MSRA-DT	TSS1500;TSS1500	N_Shore
cg05988698	chr11	24644011	LUZP2	GeneBody
cg19359767	chr10	28795778	LINC00837	exon1
cg01231009	chr8	129628939	CCDC26	GeneBody
cg10864404	chr6	43428031	ABCC10	prox_enhancer	Island
cg22359781	chr11	110076928
cg15014369	chr7	18353728	HDAC9	GeneBody
cg23730260	chr11	8268862	LMO1	prox_enhancer	S_Shore
cg16423028	chr8	62247858	NKAIN3	prox_enhancer	N_Shore
cg23110430	chr8	141643959
cg02507726	chr10	59138327	TRAF6P1	prox_enhancer
cg26361999	chr6	34002184	MIR1275	distal_enhancer
cg24768187	chr6	31678300	LY6G5C	GeneBody	N_Shelf
cg02915381	chr6	33195556	COL11A2	distal_enhancer	S_Shelf;S_Shore
cg02485003	chr7	135246476	STRA8	distal_enhancer	Island
cg12151296	chr6	42045611	CCND3	distal_enhancer	N_Shelf
cg18026359	chr6	34155832	GRM4	TSS1500	S_Shore
cg09542088	chr7	76233767	SRRM3	distal_enhancer
cg04890770	chr12	22625057	ETNK1;ETNK1-DT	promoter;promoter	Island
cg08452327	chr11	128509276	ETS1	distal_enhancer
cg06868569	chr12	132555570	FBRSL1	GeneBody	S_Shelf;Island;N_Shelf
cg02989244	chr10	28368341	ZNF101P1	distal_enhancer
cg27189723	chr7	134452893	AKR1B1	distal_enhancer
cg27269164	chr8	53649723
cg12376271	chr11	96065980	MAML2	GeneBody
cg17931807	chr6	166342233	SFT2D1	prox_enhancer	N_Shore
cg03054541	chr11	8106814	TUB	distal_enhancer
cg03280026	chr7	112790652	TMEM168	TSS1500	S_Shore
cg22800823	chr6	143444356	ADAT2	distal_enhancer
cg02340818	chr8	144583052	ARHGAP39	GeneBody	S_Shore
cg09533428	chr6	30071120	PPP1R11	distal_enhancer	Island
cg14091483	chr11	62834493	TEX54	prox_enhancer	S_Shore
cg06280322	chr6	28575737	SCAND3	GeneBody
cg06889086	chr7	55570537	VOPP1	prox_enhancer	N_Shore
cg23170771	chr7	157336370	DNAJB6	prox_enhancer	N_Shore
cg18527241	chr7	105679111	ATXN7L1	promoter
cg14129735	chr6	30769230	HCG20	distal_enhancer
cg04271103	chr10	60778421	CDK1	promoter	Island
cg20794855	chr8	66453105	ADHFE1	distal_enhancer
cg25511335	chr10	20117581	PLXDC2	GeneBody
cg19975645	chr10	104046896	COL17A1	GeneBody
cg17471760	chr11	47426672	PSMC3	promoter	Island
cg01600352	chr11	25515915	LINC02699	GeneBody
cg25981546	chr7	157719705	PTPRN2	GeneBody
cg04013650	chr8	54559115	RP1	promoter
cg03352776	chr12	111033505	CUX2	prox_enhancer	Island;N_Shelf
cg09130676	chr7	158428164	PTPRN2	GeneBody	S_Shore
cg19693151	chr11	76194674	WNT11	GeneBody	Island
cg26809497	chr8	68331917	C8orf34-AS1	prox_enhancer	S_Shore
cg05785100	chr6	168520557	SMOC2	other_regul_region	S_Shelf
cg14256396	chr11	46239298	LOC124902669	exon1	S_Shore;Island
cg21803959	chr8	143421085			N_Shore
cg08507975	chr10	128540922			S_Shore;N_Shore
cg08351019	chr7	91264147	FZD1	TSS1500	N_Shore
cg23195687	chr10	89087411	MIR4679-2	distal_enhancer
cg08059189	chr12	123384513	KMT5A	GeneBody	Island
cg15048900	chr7	2046857	MAD1L1	GeneBody	N_Shelf
cg12339003	chr6	89819102	MDN1	prox_enhancer	N_Shore
cg12491094	chr11	62665652	SNORA57	promoter	Island
cg02000775	chr8	29260397	KIF13B	GeneBody	N_Shelf
cg12376422	chr9	135244205	LOC107987138	GeneBody	Island;N_Shelf
cg23610447	chr6	113328871
cg26238022	chr10	131947211	PPP2R2D	GeneBody
cg20663200	chr10	114403633	AFAP1L2	prox_enhancer	Island
cg18761763	chr6	168024138	KIF25	GeneBody
cg10702418	chr7	157297337			N_Shelf
cg06081691	chr10	93122135	NIP7P1	other_regul_region
cg08475898	chr6	32352931	TSBP1-AS1;TSBP1	GeneBody;GeneBody
cg03533590	chr11	68421356	PPP6R3	distal_enhancer	N_Shelf;N_Shelf
cg14986222	chr12	39626198	REDIC1;C12orf40	promoter;promoter
cg01832757	chr6	159126862			N_Shelf
cg09668344	chr11	77411461	PAK1	prox_enhancer	N_Shore
cg14564021	chr9	26892071	CAAP1	prox_enhancer	N_Shore
cg10294363	chr12	6371026	SCNN1A;LOC105369626	GeneBody;GeneBody
cg14343652	chr7	131104254	LINC-PINT	distal_enhancer	N_Shore
cg13707760	chr9	93224101	WNK2	distal_enhancer
cg13016237	chr7	154889803	DPP6	GeneBody	N_Shelf
cg20458811	chr8	143549640			Island;N_Shelf
cg25285646	chr6	31412655	MICA	GeneBody
cg22882121	chr6	31875132	SLC44A4	GeneBody
cg16803837	chr7	18408974	HDAC9	GeneBody
cg06127316	chr11	9577913	LOC124902827;LOC124902827	TSS200;TSS1500	S_Shelf
cg13587564	chr9	134138630	WDR5	distal_enhancer	S_Shore
cg14288848	chr6	33315096	TAPBP	prox_enhancer	S_Shore;Island;N_Shelf
cg13707189	chr9	19028401	SAXO1	GeneBody	S_Shore
cg08908992	chr10	122981013	PSTK	prox_enhancer	S_Shore
cg05013438	chr8	124619010	MTSS1	GeneBody
cg14717557	chr6	100447742	SIM1	distal_enhancer	S_Shore;N_Shore;N_Shore
cg03038057	chr6	30687695	PPP1R18;PPP1R18	TSS1500;exon1	S_Shore;N_Shelf
cg01722493	chr6	166156711			N_Shore
cg20299663	chr10	7409414	SFMBT2	promoter	Island
cg15089846	chr6	75089062	COL12A1	GeneBody	S_Shelf
cg05372170	chr10	63208454	JMJD1C	GeneBody
cg04035048	chr7	70766195	AUTS2	distal_enhancer
cg18200783	chr7	29496308	CHN2	GeneBody
cg10024406	chr12	119714217	MIR1178	prox_enhancer
cg20387272	chr8	143558231	GSDMD	promoter	Island;N_Shelf
cg15731180	chr7	155377241	LINC03010	promoter	S_Shelf;N_Shore
cg01207931	chr11	64924540	PPP2R5B	promoter	N_Shore
cg12166917	chr6	29603652	OR2H2	distal_enhancer
cg04080448	chr12	97530580	RMST	GeneBody
cg12445115	chr6	32984982
cg26071631	chr6	29974728	HCG9	prox_enhancer	N_Shore
cg06766636	chr6	116277232	TSPYL1	exon1	N_Shelf
cg02540304	chr8	142497819	BAI1;ADGRB1	distal_enhancer;distal_enhancer	N_Shore;N_Shelf
cg14533412	chr9	127885922	AK1	distal_enhancer
cg24028260	chr6	139578147	ATP5PBP6	distal_enhancer
cg22531018	chr7	143284686	TMEM139	promoter	N_Shelf
cg26298855	chr10	97875906	GOLGA7B	distal_enhancer
cg04281416	chr6	30210403	TRIM26	GeneBody	N_Shelf
cg08746853	chr12	14772019	H4C16	prox_enhancer	S_Shore;N_Shelf
cg11961918	chr7	94666315	SGCE	other_regul_region	S_Shore
cg14215711	chr10	22605125	PIP4K2A	distal_enhancer
cg15763670	chr10	71713478	C10orf105	distal_enhancer
cg02258201	chr9	35906151	HRCT1	promoter
cg03081707	chr11	993756	MUC6	promoter	Island
cg26057765	chr7	91883796	LOC112267986	GeneBody	S_Shelf
cg10672880	chr8	144360344	SLC52A2	prox_enhancer	S_Shore
cg06349909	chr12	51214391	POU6F1	distal_enhancer	N_Shelf
cg02534850	chr12	65834686	HMGA2	GeneBody
cg21237747	chr9	83661133	UBQLN1	GeneBody
cg24513067	chr10	52320391
cg14528994	chr9	72365821	ZFAND5	TSS1500	Island
cg03049303	chr10	102056397	ARMH3;C10orf76	promoter;promoter	S_Shore
cg04374914	chr11	506354	RNH1	prox_enhancer	S_Shore;Island
cg24666013	chr11	30337405	ARL14EP	GeneBody
cg25316429	chr10	117534039	EMX2	distal_enhancer	N_Shore
cg23794671	chr6	33009803	HLA-DOA	TSS1500	S_Shore
cg15545878	chr11	111911883	CRYAB	promoter
cg13648550	chr9	27379520	MOB3B	GeneBody
cg16819768	chr10	16638713	RSU1	GeneBody
cg12844913	chr7	97991603	OCM2	TSS1500
cg25700339	chr6	33319323	ZBTB22	TSS1500	S_Shelf;S_Shore;N_Shore;N_Shelf
cg03041532	chr11	71999975	IL18BP	promoter
cg00193959	chr10	127434141	NPS	distal_enhancer
cg23641797	chr11	9779892	SBF2	distal_enhancer
cg09337943	chr11	64568261	SLC22A11	GeneBody	Island
cg23308047	chr10	117538163	EMX2	distal_enhancer	Island;N_Shelf
cg26268565	chr7	104890418	RN7SL8P	distal_enhancer
cg12897799	chr12	64781516	TBC1D30	prox_enhancer	S_Shore
cg04494197	chr11	1011415	AP2A2	GeneBody	S_Shelf;S_Shore;S_Shore
cg01463032	chr9	87705887	DAPK1	GeneBody	N_Shore
cg12071536	chr12	54000187	HOXC-AS1;HOXC-AS1;HOXC9	TSS200;TSS1500;exon1	Island
cg10715699	chr6	7231432	RREB1	GeneBody	S_Shore
cg18311341	chr11	7672443	CYB5R2	GeneBody	N_Shore
cg20561213	chr10	127283902	INSYN2A	distal_enhancer
cg01269191	chr12	25251869	KRAS	TSS1500	S_Shore
cg23342625	chr6	20877109	CDKAL1	GeneBody
cg17291166	chr6	37083413	RPL12P2	distal_enhancer
cg06561458	chr7	5432610			S_Shelf
cg00018739	chr12	123974943	ZNF664;ZNF664-RFLNA	GeneBody;GeneBody	S_Shore
cg14026109	chr6	109453811	MICAL1	prox_enhancer	N_Shore
cg21058488	chr11	92879256	FAT3	distal_enhancer	N_Shelf
cg10819004	chr8	62490943	NKAIN3	GeneBody
cg05207067	chr11	118631308	PHLDB1	GeneBody	N_Shelf
cg01753788	chr8	143950761	PLEC	exon1	Island;N_Shelf
cg13072246	chr11	110578111	ARHGAP20	GeneBody
cg14753385	chr11	70630317	SHANK2-AS1	distal_enhancer
cg13833040	chr12	110346374	RN7SL769P	distal_enhancer
cg01723163	chr8	125378310
cg00283576	chr11	2444121	TRPM5	prox_enhancer	Island;N_Shore
cg21233377	chr9	113389651	ALAD	distal_enhancer
cg16662408	chr6	32085860	RNA5SP206	distal_enhancer	N_Shore
cg04389426	chr9	16871108	BNC2	prox_enhancer	Island
cg08270888	chr6	139499670
cg25135654	chr11	66871856	PC	prox_enhancer
cg12140543	chr7	31086881	ADCYAP1R1	GeneBody
cg15349139	chr11	1271981			Island
cg27315958	chr8	17349310	MTMR7	distal_enhancer
cg19402083	chr9	135702012	KCNT1	promoter	S_Shelf;Island
cg25830692	chr11	62356757	ASRGL1	GeneBody
cg12552438	chr12	13135637	GSG1	distal_enhancer
cg22580391	chr6	28634807			N_Shore
cg09513647	chr10	34414068	PARD3	distal_enhancer
cg10177591	chr6	43059744	KLC4	promoter	Island
cg23222472	chr7	112495906	LSMEM1	distal_enhancer
cg19984199	chr11	119084840	HMBS	promoter	N_Shore
cg07554626	chr10	129855021	EBF3-AS1	distal_enhancer
cg26950422	chr6	18197095	KDM1B	distal_enhancer
cg12964881	chr7	2571667	IQCE	distal_enhancer
cg15622891	chr6	163441413	QKI	GeneBody
cg25687360	chr6	169640045	WDR27	GeneBody
cg25981315	chr8	39949182	IDO2	exon1
cg01270709	chr11	57751892	BTBD18	prox_enhancer	N_Shore
cg19490609	chr6	25815569	SLC17A1	GeneBody
cg07477046	chr6	3756361			S_Shelf
cg20182709	chr10	18606545	NSUN6	distal_enhancer
cg15885786	chr10	52294367	PRKG1	GeneBody
cg01925699	chr11	33829527	LINC02721	distal_enhancer	S_Shore
cg11464571	chr7	80181516	GNAI1	distal_enhancer
cg10089847	chr7	35037986	DPY19L1	promoter	Island
cg13463516	chr9	135740275	KCNT1	GeneBody	S_Shelf
cg25483191	chr8	66137805	TRIM55	GeneBody
cg02901065	chr7	77118514	FAM185BP	GeneBody	N_Shelf
cg17383884	chr6	10733310	TMEM14C	distal_enhancer
cg05014245	chr10	80412506	PRXL2A	TSS1500	S_Shelf
cg23963071	chr6	2901478	SERPINB9	prox_enhancer	N_Shore
cg24185785	chr7	2569598	IQCE	GeneBody
cg01221746	chr7	5373474	TNRC18	GeneBody	S_Shelf;N_Shore
cg01444058	chr6	151237765			N_Shore;N_Shelf
cg00930213	chr6	113970088	HDAC2-AS2	promoter	N_Shore
cg09168036	chr8	120444832	MRPL13	prox_enhancer	N_Shore
cg14762062	chr11	66546388	ACTN3;ACTN3;ZDHHC24	TSS200;TSS1500;TSS1500	S_Shore
cg04530666	chr10	3717361	LOC105376360	GeneBody
cg05244952	chr10	107167472	SORCS1	GeneBody	S_Shelf
cg11908155	chr8	11768255	NEIL2	prox_enhancer	N_Shore
cg06195157	chr12	46384072	SLC38A4-AS1	prox_enhancer	Island
cg00850505	chr6	166166972	T;TBXT	prox_enhancer;prox_enhancer	Island
cg13977557	chr7	45917781	IGFBP3	distal_enhancer	N_Shelf
cg00971309	chr6	32842183	PSMB8	GeneBody	S_Shelf;N_Shore
cg02475301	chr11	3232608	MRGPRE	promoter	S_Shelf;Island;N_Shore
cg04237075	chr9	34637952	SIGMAR1	promoter	Island
cg02479022	chr8	22392492	RPL21P77	prox_enhancer
cg21527411	chr11	58731936	GLYAT	exon1
cg25947998	chr8	43093324	POMK	promoter	N_Shore
cg01548463	chr7	135748967	FAM180A	promoter
cg15978778	chr7	47654845	LINC02902	prox_enhancer
cg20522299	chr10	133289518	TUBGCP2	GeneBody	S_Shelf;S_Shore;N_Shore
cg13740339	chr9	94638475	FBP1	promoter	N_Shore
cg12776129	chr7	81624075	LOC100128317	GeneBody
cg18639578	chr6	137144376	IL22RA2	GeneBody
cg01750714	chr12	118980562	SRRM4	prox_enhancer	N_Shore;N_Shore
cg24024176	chr10	21495466	MIR1915	prox_enhancer	Island
cg04343509	chr11	68368276	LRP5	distal_enhancer
cg14199540	chr9	3305273	RFX3	GeneBody
cg01719703	chr6	169836699
cg04116155	chr10	31323866	ZEB1	GeneBody	S_Shelf
cg10420380	chr6	11765032	ADTRP	distal_enhancer
cg05064489	chr10	100520197	SEC31B	prox_enhancer	S_Shore
cg03668556	chr6	2977059	SERPINB6	distal_enhancer
cg13269555	chr10	101062245	KAZALD1	prox_enhancer	Island;N_Shelf
cg26847503	chr7	143359248	FAM131B	GeneBody	N_Shelf
cg17406148	chr7	87628040	RUNDC3B	prox_enhancer	Island
cg14331720	chr8	54712206	RP1	GeneBody
cg09822812	chr6	30887952	DDR1	prox_enhancer	S_Shelf
cg14133752	chr9	38353671	LOC107987065	GeneBody
cg10161008	chr11	63999074	OTUB1	distal_enhancer	Island
cg15326144	chr7	44223205	CAMK2B	GeneBody	S_Shelf
cg02942845	chr8	74984880	CRISPLD1	prox_enhancer	Island
cg03824533	chr8	675115	ERICH1	GeneBody	S_Shore;Island
cg04639555	chr6	131572238	ARG1	TSS1500
cg22856010	chr8	1759247	CLN8	GeneBody	N_Shelf
cg05105138	chr11	5132604	OR52A5	GeneBody
cg13124842	chr11	71928760	RP11-849H4.2;XNDC1N;XNDC1N-ZNF705EP-ALG1L9P	promoter;promoter;promoter
cg02067722	chr6	136822993	PEX7	promoter	Island
cg11080379	chr8	25506669	CDCA2	GeneBody
cg00749672	chr7	26397572	AC004540.5;LINC02981	prox_enhancer;prox_enhancer	N_Shore
cg05557255	chr11	2401155	TSSC4	prox_enhancer	Island
cg16955101	chr6	63574011	PTP4A1	prox_enhancer	S_Shore
cg14539086	chr12	56958072	RDH16	other_regul_region
cg20218077	chr8	74061140	LY96	GeneBody
cg05338567	chr6	31891410	EHMT2	GeneBody	S_Shelf
cg12484738	chr10	63521006	REEP3	prox_enhancer	N_Shore
cg23032936	chr10	47165996
cg23856138	chr10	35369393	CCNY	distal_enhancer
cg26500033	chr6	166172466			S_Shelf
cg13458659	chr9	127093367	RALGPS1;ANGPTL2	GeneBody;GeneBody
cg11500788	chr8	28497851	FZD3	distal_enhancer	S_Shelf
cg05630886	chr7	124791628	LINC03043	prox_enhancer
cg18740861	chr10	133184983	KNDC1	distal_enhancer	S_Shore;N_Shore
cg02536263	chr10	20006951	PLXDC2	GeneBody
cg26388177	chr11	1868317	LSP1	prox_enhancer	N_Shelf
cg20048521	chr6	73362519	KHDC3L	promoter	N_Shore
cg11945297	chr8	101502406	GRHL2	GeneBody
cg03268933	chr6	168263379
cg14550153	chr9	131383447	PRRC2B	GeneBody
cg09478995	chr11	57496572	SLC43A1	distal_enhancer	N_Shelf
cg25777073	chr11	111602017	SIK2	TSS1500	Island
cg03138863	chr12	10826348	TAS2R10	exon1
cg01471006	chr10	84327810	CCSER2	TSS1500	N_Shore
cg14373210	chr6	75204070	COL12A1	prox_enhancer	N_Shore;S_Shore
cg20295537	chr10	55630146	MTRNR2L5	distal_enhancer	S_Shore;N_Shore
cg04102199	chr12	93742493	CRADD-AS1	distal_enhancer
cg00779313	chr10	1121054	LINC00200	distal_enhancer
cg17381305	chr6	132905350	LOC105378008	GeneBody
cg06489609	chr7	143182836	TAS2R39	TSS1500
cg11327659	chr7	150339955	RARRES2	GeneBody	N_Shore
cg09781307	chr11	27626777	LINC00678	distal_enhancer
cg13878705	chr7	157908243	PTPRN2	GeneBody	N_Shore
cg16609021	chr7	157961956	PTPRN2	GeneBody
cg16362378	chr6	33251019	HCG25	prox_enhancer	S_Shore
cg05277054	chr7	28686029	CREB5	promoter
cg09220027	chr7	44142165	MYL7	prox_enhancer	N_Shelf
cg19769635	chr6	15524577	5S_rRNA	distal_enhancer
cg10899274	chr7	133386620	EXOC4	GeneBody
cg16087441	chr10	97450608	ZDHHC16	GeneBody
cg00897115	chr8	144179365	MROH1	distal_enhancer	N_Shore
cg11567885	chr6	157125692	ARID1B	GeneBody
cg09863917	chr9	95005176	AOPEP	GeneBody	Island
cg14227418	chr9	33925558	UBAP2	GeneBody
cg26603629	chr7	2712583	AMZ1	distal_enhancer
cg05011526	chr11	9662863	SWAP70	TSS1500	N_Shore
cg05550349	chr6	31861203	NEU1	prox_enhancer	N_Shore
cg14002425	chr9	70533499	TRPM3;KLF9-DT	GeneBody;GeneBody
cg04942755	chr10	43407877	HNRNPF	promoter	Island
cg03464765	chr11	126156081
cg27073361	chr6	32070400	TNXB	distal_enhancer
cg07216194	chr8	27325448	PTK2B	promoter	N_Shore
cg25685456	chr6	142948744	HIVEP2-DT	exon1	S_Shore
cg02214470	chr11	85360049	DLG2	GeneBody
cg13644645	chr6	44113812	MRPL14	GeneBody
cg02392179	chr10	104640356	SORCS3	prox_enhancer	Island
cg25147622	chr8	1455336	DLGAP2	distal_enhancer	N_Shore
cg03111394	chr6	31647764	BAG6	distal_enhancer
cg09395703	chr7	22066673	CDCA7L	distal_enhancer
cg17675492	chr11	62911639	CHRM1;LOC124902683	GeneBody;GeneBody
cg24259560	chr11	50267618			N_Shore
cg07809470	chr7	65750832	CCT6P1	promoter	Island
cg09653879	chr12	54279706	HNRNPA1	TSS1500	Island;N_Shore
cg16260126	chr10	4850077	AKR1E2	distal_enhancer
cg08198773	chr8	1749370	LOC105377778	exon1
cg14653849	chr9	114587624	ATP6V1G1	promoter	Island
cg18840151	chr7	6059350	EIF2AK1	promoter	Island
cg25248213	chr11	95154957	LNCRNA-IUR	GeneBody	S_Shelf
cg01552137	chr8	102653940	KLF10	prox_enhancer	Island
cg02317321	chr10	15089037	ACBD7-DCLRE1CP1;ACBD7	TSS1500;TSS1500	S_Shore
cg26363579	chr8	1157269	DLGAP2	GeneBody	S_Shore;S_Shore
cg18315125	chr11	129644507	LINC01395	distal_enhancer
cg14530275	chr9	16705214	BNC2;BNC2	TSS200;TSS1500
cg13830799	chr6	146429326	GRM1	GeneBody
cg27428856	chr6	111606277	TRAF3IP2	TSS1500
cg04099818	chr6	37350983			N_Shelf
cg24430711	chr10	132378798	LRRC27	GeneBody
cg05512669	chr6	109691285	FIG4;AK9	promoter;promoter	Island;S_Shore
cg04353171	chr6	30730952	Y_RNA	distal_enhancer
cg24079790	chr11	108122740	ACAT1	GeneBody	S_Shore
cg20988798	chr7	76048448	MDH2	prox_enhancer	Island
cg16184112	chr6	30601205	PPP1R10	GeneBody
cg26808144	chr11	131909334	NTM	TSS1500	N_Shore
cg06939793	chr11	40787427	LRRC4C	GeneBody
cg27421308	chr10	68333067	PBLD;PBLD;HNRNPH3	TSS200;TSS1500;exon1	S_Shore
cg26355894	chr11	1919381	TNNT3	prox_enhancer
cg06504526	chr6	100446753	SIM1	distal_enhancer	N_Shore;N_Shore;N_Shelf
cg04980504	chr12	110583460	PPTC7	promoter	S_Shore
cg20349199	chr10	103040848	CNNM2	GeneBody
cg11373323	chr10	133200149	UTF1	distal_enhancer	N_Shore;N_Shelf
cg22142922	chr11	70123324	ANO1	GeneBody
cg26744081	chr7	28136491	JAZF1	GeneBody
cg15417287	chr12	31773965	H3-5	distal_enhancer
cg15217784	chr6	54857429	FAM83B	distal_enhancer
cg11402847	chr6	31507426	MICB	GeneBody
cg04138346	chr6	32971169	BRD2;BRD2	TSS1500;exon1	S_Shelf;N_Shore
cg09351156	chr6	18436614	RNF144B	distal_enhancer
cg06998282	chr8	119639158	ENPP2	promoter
cg16316344	chr11	47716942	AGBL2	prox_enhancer	S_Shore
cg03076790	chr12	124167316	ZNF664-RFLNA	GeneBody
cg17069650	chr7	74249206	RFC2	distal_enhancer
cg08450636	chr7	94087928	AC003092.2	distal_enhancer
cg04862885	chr11	1227423	MUC5B	promoter	S_Shore;N_Shelf
cg06192141	chr11	3844653			S_Shelf
cg13380562	chr6	143511439	FUCA2	prox_enhancer	Island
cg05759150	chr10	123147049	HMX2	TSS1500	S_Shelf;N_Shore
cg22824748	chr10	93665505	PDE6C	GeneBody
cg10803034	chr11	3156958	OSBPL5	distal_enhancer	N_Shelf
cg03069112	chr6	166779085	RPS6KA2	GeneBody
cg02857074	chr7	82116845	CACNA2D1-AS1	distal_enhancer
cg00827895	chr6	36837608	CPNE5	prox_enhancer	N_Shore
cg06381123	chr10	119542497	RGS10	prox_enhancer	Island
cg22764289	chr8	109574546	SYBU	distal_enhancer
cg07006935	chr7	55552948	VOPP1	promoter
cg13630114	chr9	99446141	NAMA	distal_enhancer
cg10929921	chr8	103299757	FZD6	prox_enhancer	S_Shore
cg05529595	chr11	104037608	DDI1	promoter	S_Shore
cg11791144	chr8	32271803	NRG1	GeneBody
cg18021203	chr7	33632436	BBS9	GeneBody
cg18259189	chr11	70174835	ANO1;LOC101928473	GeneBody;GeneBody	N_Shelf
cg23804666	chr11	58942685	GLYATL1	TSS1500
cg06330587	chr7	149791125	SSPOP;SSPO	promoter;promoter	S_Shore
cg08044454	chr7	36984947	ELMO1	exon1
cg03052128	chr12	85278033	ALX1	promoter	N_Shelf
cg03883275	chr10	48400342	MAPK8	prox_enhancer
cg02505177	chr10	101814869	OGA;MGEA5	distal_enhancer;distal_enhancer	N_Shelf
cg20963550	chr7	156104608			N_Shore
cg23712897	chr8	144853980	COMMD5	TSS1500	S_Shore
cg13242090	chr10	95266673	PDLIM1	GeneBody
cg10647703	chr6	29741181	HLA-F-AS1	GeneBody
cg07650391	chr7	41693850	INHBA-AS1	promoter
cg06013329	chr11	47274981	MADD-AS1	distal_enhancer
cg03599855	chr8	118061486	EXT1	distal_enhancer
cg26875384	chr10	14775905	FAM107B	prox_enhancer
cg02006134	chr7	923697	ADAP1	distal_enhancer	S_Shelf;S_Shelf;N_Shelf
cg12586347	chr10	80266040
cg26957150	chr7	50794042	GRB10	prox_enhancer	S_Shore;S_Shore
cg10684802	chr11	75668446	MAP6	promoter	Island
cg26788180	chr6	32129643	FKBPL	prox_enhancer
cg08133937	chr11	46846491	CKAP5;LRP4-AS1	promoter;promoter	Island
cg14335159	chr9	134534590	LOC100506532	GeneBody
cg19343707	chr9	114930674	TNFSF8	promoter
cg06986734	chr8	127890438	PVT1	GeneBody
cg05475386	chr12	65329913	MSRB3	GeneBody
cg27159421	chr10	605120	DIP2C	GeneBody	N_Shore
cg21328651	chr7	158949499	DYNC2I1	GeneBody
cg10534720	chr10	101138918	TLX1NB	GeneBody	S_Shelf;S_Shelf;N_Shore;N_Shore
cg23636568	chr7	1318759
cg25677376	chr10	88256501	LOC101929727;RNLS	GeneBody;GeneBody
cg05691158	chr12	77275184	LINC02464	promoter
cg17960164	chr8	143944760	PLEC	promoter	S_Shelf;S_Shore;Island
cg17670640	chr6	32838879	TAP2	promoter	Island
cg24235904	chr11	73218122	P2RY2;P2RY2;LOC124902709	TSS200;TSS1500;exon1	Island
cg21789085	chr8	2076514	MIR7160;MIR7160	TSS200;TSS1500
cg13227551	chr6	143690085	PHACTR2	distal_enhancer
cg05475485	chr11	68042560	TCIRG1	TSS1500	S_Shelf
cg01578073	chr11	78574738	NARS2	promoter	Island
cg04054303	chr6	32638668	HLA-DQA1-AS1;HLA-DQA1	GeneBody;GeneBody
cg16222326	chr8	1760272	CLN8	GeneBody	N_Shelf;N_Shelf
cg06539276	chr7	99578571	ZNF655	distal_enhancer	N_Shore
cg15148064	chr7	43638483	COA1	GeneBody
cg24807106	chr8	108083690	RSPO2	promoter	S_Shore
cg18238763	chr7	47180170
cg11825070	chr7	908023	ADAP1	GeneBody	S_Shelf;Island;N_Shore
cg23255963	chr10	81873923	NRG3	TSS1500	N_Shore
cg11764368	chr10	132490013			N_Shore
cg27182510	chr6	128509211	PTPRK	GeneBody
cg02840964	chr9	130263768	HMCN2	prox_enhancer	N_Shore
cg02733093	chr12	118376102	SUDS3;LOC124903031	TSS1500;exon1	S_Shelf;N_Shore
cg10726725	chr8	139918492	TRAPPC9	GeneBody
cg02585598	chr6	27157693	MIR3143	distal_enhancer
cg00489699	chr9	136829827	MIR4292	prox_enhancer	N_Shore
cg02891218	chr7	100015011	ZKSCAN1	TSS1500	N_Shore
cg04443690	chr6	113049655	LOC107986636	GeneBody
cg22633057	chr7	35786917	SEPTIN7-DT	GeneBody
cg12511310	chr11	11608231	GALNT18	GeneBody
cg19497702	chr7	2289111	IMMP1LP3	prox_enhancer
cg20532376	chr6	31648741	BAG6	GeneBody	N_Shelf
cg08053137	chr12	53991652	MIR196A2	promoter	N_Shelf;N_Shelf
cg01005180	chr7	151687677	PRKAG2	distal_enhancer
cg18277979	chr9	77015211			S_Shore;N_Shore;N_Shelf
cg10128753	chr12	53299669	MYG1;C12orf10	promoter;promoter	S_Shelf;Island
cg22756655	chr6	42747674	GLTSCR1L;BICRAL	prox_enhancer;prox_enhancer	S_Shore;S_Shore
cg03807983	chr6	32849885	TAP1	GeneBody	N_Shelf
cg14151259	chr6	19836784	ID4	prox_enhancer	Island
cg13775629	chr10	70600692	PRF1	prox_enhancer	Island
cg24963653	chr7	157907336	PTPRN2	GeneBody	N_Shelf
cg07132038	chr7	151878592	PRKAG2-AS1	prox_enhancer	S_Shore
cg05388232	chr12	96809155	CFAP54	GeneBody
cg22645719	chr11	40293221	LRRC4C	promoter
cg20827960	chr11	132048255	NTM	GeneBody
cg20357228	chr6	32850200	TAP1	GeneBody	N_Shelf
cg02706104	chr11	4988259	MMP26	exon1
cg11083280	chr6	13925278	RNF182	promoter	Island
cg09409845	chr8	127645546
cg07241154	chr12	122079278	MLXIP	prox_enhancer	Island
cg16076587	chr10	132782759	INPP5A	GeneBody	S_Shelf;S_Shore;N_Shore
cg04887082	chr10	93335168	RPL17P34	distal_enhancer
cg02785000	chr7	100586992	FBXO24	prox_enhancer	Island
cg02701024	chr7	137305151	PTN	GeneBody
cg01284193	chr9	27109113	TEK	promoter
cg02402587	chr10	27413845	PTCHD3	promoter	Island
cg17658976	chr7	158318486	PTPRN2	distal_enhancer	S_Shore;S_Shore
cg16300553	chr8	8273555
cg09140851	chr8	19312921	SH2D4A	prox_enhancer	N_Shore
cg08222943	chr8	99783604	VPS13B	GeneBody
cg10877013	chr11	69685980	ORAOV1;LTO1	promoter;promoter	Island
cg12775181	chr7	1245096			S_Shelf;S_Shore;N_Shore
cg07435163	chr11	1272688	MIR6744	distal_enhancer	Island
cg17372245	chr11	134043447
cg21687924	chr11	3379266	ZNF195	promoter	S_Shore
cg11385042	chr8	98926473	RN7SKP85	distal_enhancer
cg12217868	chr12	10551719	SLC25A39P2	promoter
cg05360806	chr11	58178258	OR9Q1	GeneBody
cg18187729	chr8	132105246	HHLA1	other_regul_region
cg08404354	chr10	113552078	HABP2	prox_enhancer
cg01207036	chr6	31865146	NEU1	distal_enhancer	S_Shore
cg02219116	chr9	137279504	TOR4A	prox_enhancer	Island
cg22578027	chr7	879881	GET4	distal_enhancer	S_Shelf;S_Shore
cg02077237	chr6	93337834	EPHA7	GeneBody
cg19252245	chr6	11815965
cg25964534	chr6	31763523	MSH5-SAPCD1;SAPCD1	GeneBody;GeneBody
cg17681527	chr7	1753441	ELFN1-AS1	distal_enhancer
cg13690785	chr11	72810433	LOC107984421	GeneBody	N_Shelf
cg20428512	chr6	29653664	MOG	distal_enhancer	S_Shelf
cg08069247	chr10	113552841	HABP2	promoter
cg00261534	chr10	3784662	KLF6	GeneBody	S_Shelf;Island
cg02169487	chr10	60733307	ANK3-DT;ANK3	TSS1500;exon1	Island
cg14734794	chr7	128239867	LEP	TSS1500	N_Shore
cg10153349	chr11	13962346	SPON1;LOC124902637	TSS1500;TSS1500	N_Shore
cg17179911	chr8	724434	ERICH1	GeneBody
cg13453015	chr9	76392390	GCNT1	TSS1500	N_Shore
cg26992028	chr7	990651	CYP2W1	distal_enhancer	S_Shelf;S_Shelf;Island
cg01399598	chr12	86334096	MGAT4C	distal_enhancer
cg24349745	chr6	32217234	NOTCH4	GeneBody
cg08658781	chr10	129771908	LOC107984281	exon1
cg26815802	chr7	44574275	DDX56	prox_enhancer	Island
cg11242708	chr11	129218693	RNU6-874P	distal_enhancer
cg08884029	chr12	109574695	MMAB	TSS1500	S_Shore
cg03498895	chr8	127737605	MYC	GeneBody	S_Shelf;Island
cg03664391	chr11	118177497	SCN2B	TSS1500
cg02122937	chr10	306728	RNA5SP298	distal_enhancer
cg15822982	chr10	93758138	LGI1	promoter
cg03687333	chr11	18249854	SAA2-SAA4;SAA2	TSS1500;TSS1500
cg21181474	chr9	136501595	NOTCH1	GeneBody	S_Shelf;S_Shore;N_Shore;N_Shore;N_Shelf
cg13654103	chr9	108051018	RPL31P43	distal_enhancer
cg13469953	chr9	114509656			S_Shelf
cg00306267	chr10	110294038	SMNDC1	GeneBody
cg17059136	chr10	45307759	OR13A1	GeneBody
cg07208691	chr12	111182395	MIR6760	distal_enhancer
cg24529144	chr11	60614609	LINC00301	TSS1500
cg27220495	chr6	11575621	TMEM170B	GeneBody
cg06140996	chr7	2932264	CARD11-AS1	distal_enhancer	S_Shelf
cg21342392	chr7	111562952	IMMP2L	prox_enhancer	S_Shore
cg18709166	chr6	30903900			N_Shelf
cg17295842	chr6	41227354	TREML4	prox_enhancer
cg13608979	chr9	99108947	TGFBR1	GeneBody	S_Shelf
cg10124475	chr8	17368160	MTMR7;LOC102724838	GeneBody;GeneBody
cg07707380	chr11	65628675	MIR4690	promoter
cg19885306	chr6	44490044
cg16139011	chr11	9574677	WEE1;WEE1	TSS200;TSS1500	Island
cg17270497	chr7	73842030	METTL27	GeneBody	N_Shore
cg09121772	chr10	129873225	EBF3	GeneBody
cg26745520	chr10	119349485	GRK5	GeneBody
cg16082058	chr9	97502790	TMOD1	GeneBody	S_Shore;Island
cg09100940	chr6	33205125	HSD17B8	prox_enhancer	S_Shore;N_Shelf
cg13513157	chr9	134474979	LOC105376311	TSS1500
cg15009090	chr11	64395868	LINC02723	promoter
cg10754941	chr8	22104235	FHIP2B	GeneBody
cg03371609	chr8	51409611	PXDNL	GeneBody	Island
cg23443098	chr10	13945636	FRMD4A	GeneBody
cg10499172	chr11	126303351	DCPS	prox_enhancer	N_Shore
cg01668279	chr11	2135469	MIR483	TSS1500	S_Shelf;N_Shelf
cg01606773	chr6	73704292	CD109	GeneBody
cg13672863	chr9	130864732	QRFP	distal_enhancer	S_Shore
cg00093542	chr8	27286936	TRIM35	distal_enhancer	N_Shore
cg16591304	chr10	113679618	CASP7;CASP7	TSS200;TSS1500	Island
cg06074896	chr7	1460540	MICALL2-DT	prox_enhancer	S_Shore
cg06671964	chr6	32084328	RNA5SP206	distal_enhancer	N_Shelf
cg01028925	chr7	2082468	MAD1L1	distal_enhancer
cg25025545	chr6	14136397	CD83	distal_enhancer
cg22158175	chr6	32841698	PSMB8	GeneBody	S_Shelf;N_Shelf
cg01522437	chr11	18726620	IGSF22	other_regul_region
cg14478713	chr9	16653690	BNC2	exon1
cg20080282	chr11	108025484	CUL5	GeneBody
cg02184246	chr11	18634620	SPTY2D1	promoter	Island
cg14078100	chr11	29282261	EEF1A1P47	distal_enhancer
cg10336671	chr7	30969191	GHRHR	GeneBody
cg14334810	chr9	19126296	PLIN2	prox_enhancer	N_Shore
cg20891655	chr11	85919701	CCDC83	GeneBody
cg19113603	chr9	127930638	PIP5KL1	promoter	S_Shelf;Island
cg06802346	chr8	141974582	DNAJC8P3	other_regul_region	S_Shore
cg06512263	chr6	20709636	RPL36AP25	distal_enhancer
cg12397205	chr11	1222772	MUC5B	promoter	N_Shelf
cg03187713	chr7	51263001	COBL	GeneBody
cg20419291	chr11	124898078	ROBO4	TSS1500
cg01718479	chr11	131370765	NTM	exon1
cg06442073	chr6	62516468
cg13597809	chr9	136906786	MIR4479	distal_enhancer	N_Shore;N_Shelf
cg00031722	chr8	56448704	PENK-AS1	GeneBody	S_Shore;S_Shore;S_Shore
cg07687332	chr6	96837900	GPR63	prox_enhancer	Island
cg04010446	chr6	161890847	PRKN;PARK2	distal_enhancer;distal_enhancer
cg21380380	chr7	7972207	GLCCI1-DT	distal_enhancer	S_Shelf
cg17294865	chr6	33082347	HLA-DPB1	GeneBody	S_Shore
cg04824711	chr10	87861983	PTEN	prox_enhancer	N_Shore;N_Shelf
cg18275620	chr6	110270023	METTL24	GeneBody
cg08325124	chr11	4544245	OR52M1	TSS1500
cg13514218	chr9	127734532	TOR2A	prox_enhancer	N_Shore
cg06706076	chr7	102287798	SH2B2	exon1	Island
cg25243475	chr11	103062317	DCUN1D5	GeneBody
cg24282845	chr6	30898112	DDR1	GeneBody
cg10821813	chr10	127764264
cg07605469	chr12	113135952	RASAL1	promoter	Island
cg11458533	chr7	127667755	SND1	distal_enhancer
cg00848392	chr6	31766624	SAPCD1-AS1	prox_enhancer
cg14701867	chr10	62433309	ZNF365	GeneBody
cg00251738	chr7	77798729	PHTF2	promoter	Island
cg27115973	chr11	2459976	KCNQ1	prox_enhancer
cg06262069	chr10	75406147	ZNF503-AS2	distal_enhancer	Island
cg09038599	chr8	56320832	SDR16C5	TSS1500	S_Shore
cg06920324	chr7	149566920	ZNF767P;ZNF767	distal_enhancer;distal_enhancer
cg05677041	chr12	118980817	SRRM4	prox_enhancer	Island;N_Shore
cg15754112	chr10	77104495	KCNMA1	GeneBody
cg04548926	chr11	2197823
cg25009965	chr11	114160398	ZBTB16	GeneBody
cg04836028	chr6	31586486	LST1	TSS1500
cg17041152	chr11	10809159	EIF4G2	promoter	Island
cg05458429	chr8	142462665	BAI1;ADGRB1	prox_enhancer;prox_enhancer	N_Shore
cg03963476	chr6	33298204	RGL2	prox_enhancer	N_Shore
cg17220002	chr7	139359263	LUC7L2	TSS1500	Island
cg13366537	chr7	29990138	SCRN1	promoter	Island
cg09578086	chr6	31899001	EHMT2	TSS1500	S_Shore;N_Shelf;N_Shore
cg13474011	chr10	48307331	MAPK8	prox_enhancer	Island
cg16012388	chr10	58515781	BICC1	GeneBody	S_Shelf
cg16899038	chr10	504624	DIP2C	GeneBody
cg02792333	chr11	64283930	GPR137	TSS1500	N_Shore;N_Shore;N_Shelf
cg11152263	chr7	530005	PDGFA-DT	distal_enhancer	N_Shore
cg03803210	chr8	17581307	PDGFRL	GeneBody	S_Shelf
cg09924322	chr8	93890160	MIR378D2	distal_enhancer
cg23576723	chr10	103446879	CALHM2	GeneBody
cg24996280	chr8	142399920	TSNARE1	distal_enhancer	N_Shelf
cg00954578	chr8	28975298	HMBOX1	GeneBody
cg14066632	chr12	101411204			S_Shelf
cg11594299	chr7	4884371	RADIL	promoter	S_Shore
cg24395016	chr7	149861247	ZNF862	GeneBody	N_Shore
cg00649906	chr12	125065084	AACS	prox_enhancer	N_Shore
cg25481833	chr6	1035845	LINC01622	GeneBody
cg26669421	chr6	31669419	LY6G5B	prox_enhancer	S_Shelf
cg08592104	chr11	8740322	ST5;DENND2B	distal_enhancer;distal_enhancer
cg20597820	chr11	68449078	LRP5	GeneBody	Island
cg21216933	chr8	6616074	MCPH1;MCPH1-AS1	GeneBody;GeneBody
cg14966716	chr11	66701103	RN7SL12P	distal_enhancer	Island
cg01085228	chr10	102419297	PSD	prox_enhancer	Island;N_Shore
cg25067120	chr7	127253233	GRM8	TSS1500	Island
cg08116408	chr6	30144999	TRIM40	distal_enhancer
cg15550433	chr8	42140539	LOC107986939	GeneBody	Island
cg07576604	chr8	130405576	ASAP1	distal_enhancer
cg04797098	chr6	33212355	RING1	GeneBody	S_Shelf;N_Shore
cg02621087	chr7	123637547	ASB15-AS1	distal_enhancer
cg07925429	chr10	112851044	VTI1A	GeneBody
cg20996312	chr11	64145226	MACROD1	distal_enhancer
cg16216907	chr7	42227831	GLI3	distal_enhancer
cg23066139	chr10	131916614	PPP2R2D	distal_enhancer
cg22775123	chr6	39793819	DAAM2;DAAM2	TSS1500;exon1	S_Shore
cg26309303	chr7	143901985	TCAF1;FAM115A	prox_enhancer;prox_enhancer	Island
cg15564965	chr6	30907882	GTF2H4	prox_enhancer	Island
cg09477232	chr7	106421355
cg13298538	chr12	1650555
cg08885114	chr8	665351	ERICH1	GeneBody	Island;N_Shelf
cg23674358	chr10	22437956	LINC03027;LINC03027	TSS200;TSS1500	S_Shore
cg14796655	chr7	35749242
cg27443662	chr6	34430199	RPS10-NUDT3	other_regul_region	S_Shelf
cg15002700	chr12	132854435	CHFR	GeneBody	S_Shore
cg16919028	chr6	30185799	TRIM26	GeneBody
cg18757155	chr8	24293959	ADAM28	promoter
cg11276986	chr6	17393385	CAP2	prox_enhancer
cg07653800	chr12	108284469
cg22924015	chr10	10645348	CELF2	GeneBody
cg11314042	chr6	143059829	LINC01277	promoter	N_Shore
cg16191174	chr9	123930301	DENND1A	promoter
cg14250961	chr10	129890422	EBF3-AS1	distal_enhancer	S_Shelf
cg14433823	chr9	38284384
cg12235469	chr11	12725249	TEAD1	distal_enhancer
cg09410841	chr8	1781441	KBTBD11-OT1	distal_enhancer	N_Shelf
cg26713570	chr6	26018374	H1-1	prox_enhancer	N_Shelf;N_Shelf
cg21166685	chr8	143812781	MIR937	prox_enhancer	S_Shelf;S_Shore;Island;N_Shelf
cg27190843	chr11	6419738	APBB1	prox_enhancer	S_Shore
cg27538901	chr8	127950477	LINC02912	prox_enhancer
cg13496359	chr9	106924158	ZNF462	GeneBody
cg03056526	chr7	27244901	EVX1-AS;EVX1	GeneBody;GeneBody	S_Shore;S_Shore;N_Shore
cg07006818	chr7	98203633	LMTK2	GeneBody	N_Shore
cg05408317	chr6	31797857	VARS1;VARS	distal_enhancer;distal_enhancer	S_Shore
cg02653800	chr10	58335545	UBE2D1	GeneBody	Island
cg15997773	chr7	43758482	BLVRA	promoter	Island
cg09480264	chr10	133554202	SYCE1	GeneBody
cg03849343	chr6	168413482	SMOC2	distal_enhancer	S_Shore;S_Shore
cg11386818	chr6	85641834	SYNCRIP	TSS1500	Island
cg01182171	chr6	105804820
cg00366103	chr7	97015707			N_Shore
cg00169677	chr8	143502238	ZC3H3	GeneBody
cg24057107	chr7	118330299	ANKRD7	distal_enhancer
cg13518529	chr7	78472054	UFC1P1	distal_enhancer
cg06039318	chr8	1300600	LOC286083	exon1	S_Shelf
cg14821008	chr6	63573624	PTP4A1	prox_enhancer	Island
cg21193888	chr9	94909122	AOPEP	GeneBody
cg13403259	chr9	120383606	CDK5RAP2	distal_enhancer
cg16844292	chr7	66376326	LINC00174	distal_enhancer	N_Shore
cg00075956	chr10	1683884	ADARB2	other_regul_region
cg07238439	chr12	113272564	TPCN1	GeneBody
cg22682200	chr10	118241754	LINC02944	promoter
cg04278168	chr10	122818747	DMBT1L1;DMBT1P1	promoter;promoter	Island
cg24332685	chr6	31540349	DDX39B	promoter	N_Shore
cg01245393	chr12	108346512
cg16214034	chr10	68496221	RPL26P27	distal_enhancer
cg05177746	chr10	4678720	MANCR	prox_enhancer
cg20001675	chr6	169801643	LINC00242	distal_enhancer
cg21983413	chr7	55446292	VOPP1	distal_enhancer	N_Shelf
cg02145482	chr6	63633045	PHF3	other_regul_region	N_Shelf
cg03000711	chr6	18571317	MIR548A1	TSS1500
cg08441931	chr7	114085413	FOXP2	TSS1500	Island
cg19201856	chr7	74186665	EIF4H	distal_enhancer
cg14061503	chr9	132945266	GFI1B	prox_enhancer	S_Shore
cg22584618	chr7	35258601			S_Shelf;Island;N_Shore;N_Shelf
cg20478120	chr6	33290268	WDR46;MIR6834	TSS1500;exon1	S_Shore
cg18330866	chr7	95043808	PPP1R9A;PPP1R9A-AS1	GeneBody;GeneBody
cg15589415	chr7	157469004	LOC101927914	GeneBody	S_Shore;N_Shore
cg04871173	chr7	1843420	MAD1L1;LOC100127955	GeneBody;GeneBody	S_Shore;N_Shore
cg03777575	chr11	62645824	GANAB	prox_enhancer	N_Shore
cg22032035	chr9	6414096	UHRF2	prox_enhancer	Island
cg16027132	chr7	105880670	ATXN7L1	distal_enhancer	S_Shelf
cg04960492	chr7	7071582	LOC105375138	GeneBody
cg00299396	chr11	115612889
cg02794104	chr8	143084059			N_Shore
cg03078672	chr10	132919572	TTC40;CFAP46	distal_enhancer;distal_enhancer	S_Shelf;S_Shore;Island;N_Shelf
cg00424588	chr9	123402682	MIR601;MIR601	TSS200;TSS1500
cg05470166	chr9	35905611	HRCT1	prox_enhancer
cg23841288	chr7	158549413	PTPRN2	GeneBody	N_Shore
cg13623120	chr11	60417142	MS4A14	GeneBody
cg18197354	chr8	22619470	CCAR2	GeneBody
cg21075020	chr11	488555	PTDSS2	GeneBody	S_Shelf;N_Shore
cg21878188	chr8	66177652	CRH	prox_enhancer	Island
cg21645437	chr11	30925781	DCDC1	GeneBody
cg03544918	chr11	14892398	CYP2R1	promoter	S_Shore
cg21670708	chr8	126553946	PCAT1	distal_enhancer	N_Shelf
cg13301582	chr12	22964569	LINC02955	prox_enhancer
cg12124911	chr12	45065302	RACGAP1P1	exon1
cg12730562	chr11	44906325	TP53I11	distal_enhancer
cg26166804	chr10	70052856	MACROH2A2;H2AFY2	promoter;promoter	Island
cg05668613	chr11	6395404	SMPD1	distal_enhancer
cg09211399	chr6	108117942	OSTM1-AS1	distal_enhancer	S_Shelf;S_Shore;Island
cg03844971	chr12	122080611	MLXIP	prox_enhancer	S_Shore
cg07186765	chr7	30593888	AC005154.6;GARS1-DT	prox_enhancer;prox_enhancer	N_Shore
cg16769982	chr7	2033394	MAD1L1	GeneBody
cg23877497	chr6	158417911	TULP4	GeneBody
cg15558882	chr10	132787837	NKX6-2	prox_enhancer	Island
cg02360263	chr6	63571856	PTP4A1	promoter	N_Shore
cg10510796	chr12	98499858	LINC02453	distal_enhancer	N_Shelf
cg03752203	chr8	102862171	AZIN1	GeneBody	N_Shore
cg10544696	chr10	1543150	ADARB2-AS1	other_regul_region	S_Shore;S_Shore;Island
cg19074437	chr6	29428493	OR11A1;OR11A1	TSS200;TSS1500
cg15895339	chr10	19921409	PLXDC2	distal_enhancer
cg00522018	chr9	136199532	LHX3	distal_enhancer	Island
cg01407875	chr12	91423495	LOC105369896	GeneBody
cg13928146	chr9	95449779	PTCH1	GeneBody
cg16769791	chr8	84265795	RALYL	GeneBody
cg26309356	chr10	91798218	TNKS2;TNKS2-DT	promoter;promoter	Island
cg13561372	chr7	122141724	AASS	GeneBody	N_Shelf
cg07372659	chr6	20866721	CDKAL1	GeneBody
cg10076954	chr8	135765241
cg18124213	chr7	152515415
cg14131431	chr9	107331186	RAD23B	GeneBody
cg23201812	chr11	34750371	LOC102723568	GeneBody
cg03235894	chr11	61351022	TKFC;CYB561A3	GeneBody;GeneBody
cg13655635	chr9	99825950	NR4A3	GeneBody	S_Shore;N_Shelf
cg25734789	chr11	128905790	KCNJ5-AS1;C11orf45	promoter;promoter
cg22650867	chr11	90223507	CHORDC1	TSS1500	S_Shore
cg09795590	chr12	115892354	LINC02463	distal_enhancer
cg05017168	chr10	132137228	JAKMIP3	other_regul_region	S_Shelf;N_Shore;N_Shelf
cg14062899	chr6	32097434	TNXB	GeneBody	S_Shore
cg14276591	chr9	134032063	BRD3OS;LINC00094	other_regul_region;other_regul_region
cg22829821	chr6	30466644	TMPOP1	promoter	S_Shelf;Island
cg04869006	chr10	97418664	Y_RNA	distal_enhancer
cg18382294	chr10	6892390	LOC105376387	GeneBody
cg18291939	chr11	1198181	MUC5AC	GeneBody	S_Shelf;N_Shelf
cg14526525	chr10	91909414	FGFBP3	promoter	S_Shore
cg09267188	chr8	96327997	Y_RNA	distal_enhancer
cg13867370	chr9	68974647	PIP5K1B;LOC101927069	GeneBody;GeneBody
cg18265665	chr7	93904712
cg01513538	chr9	4804014	KLF4P1	prox_enhancer	N_Shore
cg04632390	chr12	2784235	RPL23AP14	distal_enhancer
cg08932256	chr12	115570453	LOC105370003	GeneBody
cg00347824	chr8	58659402	NSMAF	prox_enhancer	Island
cg14627743	chr7	122304583	FEZF1	promoter	S_Shelf;Island
cg15238694	chr12	119303035	LINC00934	prox_enhancer
cg05970916	chr10	91406517	HECTD2	promoter	N_Shelf
cg25974017	chr10	129525826	MGMT	distal_enhancer
cg23137315	chr11	62272165	SCGB2A2	GeneBody
cg01866518	chr12	120235432	PXN	distal_enhancer
cg10726816	chr6	27668023	LOC124901292	GeneBody
cg06292891	chr6	32104390	TNXB	GeneBody
cg19117051	chr6	31877333	SLC44A4	prox_enhancer
cg13459291	chr9	133568155	ADAMTSL2	GeneBody	N_Shore
cg01868791	chr7	158956900	DYNC2I1	GeneBody	N_Shore;N_Shore;N_Shelf
cg16538674	chr6	32367283	TSBP1-AS1;TSBP1	GeneBody;GeneBody
cg00568741	chr7	92590024	FAM133B	exon1	Island
cg16770546	chr7	133041089	CHCHD3	GeneBody
cg00332421	chr9	135699149	SOHLH1	GeneBody	N_Shore;N_Shelf
cg06488536	chr6	146904710	STXBP5-AS1	distal_enhancer
cg04940305	chr6	168309133	DACT2	GeneBody	S_Shore;Island
cg26004268	chr6	41790578	USP49	GeneBody	S_Shelf
cg22086834	chr7	94649518	SGCE	distal_enhancer
cg26202872	chr10	131160864	TCERG1L	GeneBody
cg15930777	chr6	12342969	SUMO2P12	distal_enhancer
cg23217865	chr11	117505580	DSCAML1	GeneBody
cg09375063	chr7	100656510	ACTL6B	promoter	Island
cg26842303	chr8	96552399	SDC2;LOC124900253	GeneBody;GeneBody
cg25761645	chr6	160070155	IGF2R	GeneBody
cg21670396	chr7	1497255	INTS1	GeneBody	S_Shelf;S_Shore;Island;N_Shore
cg17613710	chr7	752099	DNAAF5;HEATR2	distal_enhancer;distal_enhancer	N_Shore;N_Shore;N_Shelf
cg16013223	chr8	55525132	XKR4	GeneBody
cg06101900	chr7	6573677			N_Shelf
cg13598881	chr6	2783431	WRNIP1	distal_enhancer
cg12201043	chr7	156540284	LINC00244	other_regul_region
cg18565795	chr10	25061873	ENKUR	prox_enhancer
cg09810466	chr8	11986298
cg23457166	chr6	127476141	KIAA0408	distal_enhancer	Island
cg09002469	chr12	122974748	OGFOD2	promoter	Island
cg11967103	chr11	72293277	CLPB	GeneBody
cg10808934	chr6	108738065	LINC00222	distal_enhancer
cg13540118	chr10	110919043	BBIP1	promoter	Island
cg21817896	chr8	142489481	ADGRB1	GeneBody
cg19246654	chr7	139635714	HIPK2	distal_enhancer
cg24904863	chr8	141869101	MIR1302-7	distal_enhancer
cg15925492	chr11	46344343	DGKZ	TSS1500	N_Shore;N_Shelf
cg27096416	chr7	140900147	RNU6-85P	distal_enhancer
cg05999604	chr7	1439091	MICALL2	distal_enhancer
cg15976541	chr11	11468899	GALNT18	GeneBody
cg27496339	chr7	43764204	BLVRA;BLVRA;BLVRA	TSS200;TSS1500;exon1
cg16392144	chr6	30213086	TRIM26	prox_enhancer	N_Shore
cg27442580	chr6	97349473	LOC101927314	GeneBody
cg01657329	chr11	68425202	PPP6R3	other_regul_region	S_Shore;Island
cg11407610	chr7	141737886	SSBP1	TSS1500	N_Shore
cg08520702	chr8	141147594	DENND3	distal_enhancer
cg04884118	chr12	8842052	A2ML1	distal_enhancer
cg18841668	chr11	111206908
cg04195807	chr11	987821	RNU6-1025P	distal_enhancer
cg25922341	chr8	121642326	HAS2	prox_enhancer	S_Shelf
cg21832896	chr7	23590289	LOC105375187	GeneBody	S_Shelf
cg20021336	chr6	162410805	PRKN;LOC105369171	GeneBody;GeneBody
cg18431486	chr11	1344506
cg24939194	chr7	2523977	LFNG	GeneBody	Island;S_Shelf;N_Shelf
cg10059924	chr10	129394977
cg22834542	chr11	88555362	GRM5-AS1	distal_enhancer
cg11908291	chr11	72191653	FOLR1	TSS1500
cg25632840	chr6	30572827	ABCF1	GeneBody	S_Shore
cg17000199	chr6	96017032	FUT9	prox_enhancer	S_Shore
cg24234938	chr6	31822329
cg18303477	chr10	92420289	MARK2P9	prox_enhancer	N_Shore
cg16717480	chr8	94554152	VIRMA-DT	prox_enhancer	S_Shore
cg01534253	chr7	28407972	CREB5	distal_enhancer	N_Shore
cg18299363	chr10	102056332	ARMH3;C10orf76	promoter;promoter	Island
cg05029558	chr8	70669549	LACTB2;XKR9	TSS1500;exon1	S_Shore
cg25132878	chr11	27472586	LGR4	exon1	Island
cg23813313	chr6	26572205	LOC105374988	GeneBody
cg04843087	chr8	10898459	XKR6	GeneBody
cg08994061	chr8	142297777	RN7SL260P	distal_enhancer	Island
cg27109741	chr7	6506040	RPL31P34	distal_enhancer	S_Shelf;S_Shore
cg09410830	chr6	111720132	FYN	GeneBody
cg08761324	chr10	119598012	TIAL1	prox_enhancer	S_Shore
cg13301542	chr6	161574305	PRKN;PARK2	other_regul_region;other_regul_region
cg14912223	chr8	144591277	ARHGAP39	GeneBody	S_Shelf
cg16742990	chr6	127266509	RNF146	prox_enhancer	N_Shore
cg13996514	chr10	119264996	GRK5	GeneBody
cg02667577	chr7	5230936	WIPI2	distal_enhancer	S_Shelf;S_Shelf
cg26748278	chr7	47508515	TNS3	distal_enhancer
cg04077979	chr6	75437758	MIR4463	distal_enhancer
cg23475489	chr8	16284690
cg21616785	chr11	102279955	LOC105369460	GeneBody
cg09082192	chr7	730890	PRKAR1B	distal_enhancer	S_Shelf
cg03185034	chr6	150452781
cg07071839	chr12	1837791	LRTM2	distal_enhancer
cg05361406	chr12	119179108	HSPB8	promoter
cg11004401	chr12	56725587	NACA	TSS1500	Island
cg16561155	chr7	75560109	PMS2P3	distal_enhancer	S_Shore
cg02728101	chr11	72675496	PDE2A	prox_enhancer
cg25456425	chr8	142279797	RN7SL260P	distal_enhancer	N_Shore
cg26094139	chr10	32445752	CCDC7;LOC101929431	TSS1500;exon1
cg07062043	chr10	59176150	PHYHIPL	prox_enhancer	Island
cg15257489	chr8	48517499	LINC02947	GeneBody	S_Shelf
cg24899545	chr6	7112613	RREB1	distal_enhancer	S_Shelf
cg11946458	chr6	37222529	TMEM217	distal_enhancer
cg09128169	chr8	8878459	MFHAS1	GeneBody
cg21326642	chr7	149431845	ZNF777	GeneBody	Island
cg11554266	chr12	98894695	ANKS1B	exon1	Island
cg25697442	chr6	1708479	FOXC1	distal_enhancer
cg14718293	chr8	6773234
cg03346806	chr8	118145640	SAMD12	GeneBody
cg00778788	chr6	129853737	TMEM244	GeneBody
cg02824604	chr12	41730809
cg23421114	chr10	11898636	PROSER2-AS1	distal_enhancer	S_Shelf
cg19015589	chr6	70953295	B3GAT2	GeneBody	N_Shelf
cg01750032	chr12	5431260	NTF3	prox_enhancer	Island;N_Shore
cg20316713	chr11	66285833	YIF1A	prox_enhancer	S_Shelf;N_Shelf
cg24063120	chr10	100913494	SLF2;FAM178A	prox_enhancer;prox_enhancer	S_Shore
cg26687318	chr10	19789802	RNU6-1212P	distal_enhancer
cg24410234	chr10	96999872	SLIT1	GeneBody
cg11256956	chr12	3336901	LOC100128253;LINC02827	GeneBody;GeneBody
cg13098366	chr7	156962303	NOM1	other_regul_region
cg00162806	chr10	133238425	VENTX	GeneBody	Island
cg09040699	chr11	7987695	EIF3F	exon1
cg16851402	chr8	89624293	LOC112268015	GeneBody
cg15251256	chr12	45707664
cg26041927	chr10	13528209	BEND7-DT	prox_enhancer	Island
cg22889246	chr6	33289819	MIR6834;WDR46;PFDN6	TSS1500;TSS1500;exon1	S_Shore
cg01234984	chr7	102206193	CUX1	GeneBody
cg12247826	chr12	125109637	AACS	GeneBody
cg04478751	chr9	111481128	ECPAS	GeneBody	N_Shore
cg23609811	chr6	27132938	H2BC11;H2AC11	promoter;promoter	Island
cg00593607	chr12	93137004	RP11-511B23.2	distal_enhancer
cg02856565	chr11	65599482	KCNK7	promoter	Island
cg18935108	chr11	113790210	ATF4P4	other_regul_region	Island
cg26041232	chr11	123577454	GRAMD1B	distal_enhancer	Island
cg03504245	chr8	49909608	SNTG1;SNTG1	TSS200;TSS1500	N_Shore
cg07775468	chr12	132423707
cg03733760	chr11	69703073	FGF19	prox_enhancer	Island
cg02826233	chr12	55972110	RAB5B	prox_enhancer	N_Shore
cg02565702	chr8	38756997	Y_RNA	distal_enhancer	Island
cg12046314	chr6	38350104	BTBD9-AS1	distal_enhancer
cg12233100	chr12	113844776	RBM19	GeneBody
cg14777908	chr6	43971948
cg17161266	chr7	49867406	GNL2P1	distal_enhancer
cg13859860	chr10	46025943	NCOA4	distal_enhancer	S_Shelf
cg04966191	chr8	132483147	KCNQ3	distal_enhancer	S_Shore
cg03528037	chr7	76066413	MDH2	GeneBody
cg04114121	chr12	132148036	NOC4L	distal_enhancer	S_Shelf;N_Shore;N_Shelf
cg02776628	chr6	37497546	CCDC167	GeneBody	N_Shelf
cg16664915	chr8	11050278	MIR598	distal_enhancer
cg10332864	chr10	8083808	GATA3	distal_enhancer
cg15707110	chr8	143228932			N_Shore
cg13751796	chr9	129871554	USP20	GeneBody	S_Shelf;N_Shelf
cg23148546	chr8	55287614	XKR4	GeneBody
cg22647689	chr11	19854485	NAV2	GeneBody
cg21008602	chr8	64580379	BHLHE22	promoter	S_Shelf;N_Shore
cg10480711	chr7	159156660	VIPR2	other_regul_region
cg05564981	chr7	135170272	C7orf49;CYREN	prox_enhancer;prox_enhancer	Island
cg14153061	chr9	99907331	STX17-DT	TSS1500	S_Shore
cg19316647	chr11	111461838	BTG4	GeneBody
cg07699978	chr12	62800221	GAPDHP44	distal_enhancer	N_Shore
cg06893054	chr10	3941118
cg26526443	chr6	27173879			N_Shelf
cg22852840	chr6	47781978	OPN5	other_regul_region
cg16510793	chr9	113688066			Island
cg25015585	chr11	62689862	LRRN4CL	promoter	S_Shore
cg22256482	chr8	123501068	FBXO32	distal_enhancer
cg08530879	chr12	50677960	RNU6-238P	distal_enhancer
cg09438113	chr8	81633453	SLC10A5P1	distal_enhancer	S_Shelf
cg09012858	chr6	29016457	ZNF311	distal_enhancer	N_Shore
cg20390814	chr8	129353872	CCDC26	GeneBody
cg07915976	chr12	54020643	HOXC6;HOXC5;HOXC4	GeneBody;GeneBody;GeneBody	S_Shore
cg01381367	chr11	72722506	ARAP1	promoter
cg01554625	chr6	30720802	TUBB	prox_enhancer	S_Shelf;N_Shore
cg20958804	chr11	130851956	LINC02551	GeneBody
cg18324824	chr10	116124716	GFRA1	GeneBody	N_Shore
cg10958964	chr6	170472434	LOC105378157	GeneBody	S_Shelf
cg01623718	chr6	31399764	MICA	promoter	Island;N_Shelf
cg06895103	chr6	30192803	TRIM26	GeneBody
cg05988638	chr9	97076486	GAS2L1P2	prox_enhancer	N_Shore
cg00553967	chr8	1048514	DLGAP2	GeneBody
cg10178865	chr8	46039713
cg04351807	chr11	35992089	RPL12P31	distal_enhancer
cg08112276	chr11	82900499	PRCP	promoter	N_Shore
cg15773137	chr6	152637213	SYNE1	prox_enhancer	Island
cg14702589	chr11	15114123	INSC	TSS1500	N_Shore
cg09235308	chr8	143945471	MIR661;PLEC;MIR661	TSS200;TSS1500;TSS1500	S_Shelf;S_Shore;S_Shore
cg10095016	chr7	73684160	WBSCR22;BUD23	prox_enhancer;prox_enhancer	S_Shore
cg06550274	chr11	71439201	DHCR7	GeneBody	S_Shelf
cg27583138	chr6	24774649	GMNN	TSS1500	N_Shore
cg15341579	chr7	75070651	RCC1L	GeneBody	N_Shelf
cg19956769	chr11	125980566	VSIG10L2	distal_enhancer
cg13576200	chr12	51717633	HNRNPA3P10	other_regul_region	N_Shelf
cg03286387	chr11	1869820	LSP1	TSS1500	N_Shore
cg14583127	chr10	37651565	MTRNR2L7	promoter	Island
cg23823000	chr6	168032511	KIF25	distal_enhancer	N_Shelf
cg16006732	chr8	73093578	SBSPON	prox_enhancer	Island
cg11201284	chr6	127344170	ECHDC1	prox_enhancer	S_Shore
cg22826239	chr7	23470504	IGF2BP3	promoter	S_Shore;N_Shelf
cg22359107	chr11	18634265	LOC105376578;LOC105376578;SPTY2D1	TSS200;TSS1500;exon1	Island
cg02852210	chr10	61257721
cg22932482	chr8	143708822	CCDC166	promoter	S_Shelf;Island
cg25842285	chr10	99330215	CNNM1	prox_enhancer	Island
cg06233517	chr11	45351748	RP11-430H10.1	distal_enhancer	N_Shelf
cg12897164	chr8	123517033	FBXO32	distal_enhancer
cg25318189	chr7	2760802	GNA12	distal_enhancer	N_Shelf
cg06713116	chr7	154928742	PAXIP1-AS2	prox_enhancer
cg21415424	chr6	37535298	LINC02520	GeneBody	N_Shore
cg00697658	chr8	144583191	ARHGAP39	GeneBody	S_Shore
cg11007190	chr8	140555985	AGO2	GeneBody
cg11943883	chr12	108399206
cg06241803	chr6	30571207	ABCF1	promoter	Island
cg14618310	chr10	118310517	FAM204A	GeneBody
cg11385933	chr7	45392240	ELK1P1	promoter
cg01555253	chr7	2610219	IQCE	GeneBody
cg18502397	chr6	45830699	CLIC5	distal_enhancer
cg25478219	chr8	1157153	DLGAP2	GeneBody	S_Shore;S_Shore
cg09745873	chr9	127890880	ST6GALNAC6	other_regul_region	Island
cg18783033	chr10	88728540	KRT8P38	promoter
cg15661715	chr7	151704861	PRKAG2	distal_enhancer
cg00742465	chr6	66090985			N_Shelf
cg13576045	chr11	9613764			Island
cg10103036	chr8	91067421	OTUD6B-AS1	GeneBody	N_Shelf
cg14551279	chr8	42436621	VDAC3	distal_enhancer	Island
cg13442709	chr9	68719509	PIP5K1B	GeneBody
cg20927649	chr6	42155521	GUCA1A;CIMIP3	promoter;promoter
cg04359915	chr10	100065272	CPN1	distal_enhancer	Island
cg04330874	chr11	113951454
cg10483825	chr12	21657516	LDHB	prox_enhancer	N_Shore
cg14406401	chr11	20042352	NAV2-AS2	distal_enhancer
cg11276172	chr10	104333936	ITPRIP	promoter	N_Shelf
cg12911763	chr11	125263439	PKNOX2-AS1	distal_enhancer
cg07897048	chr6	41787348	TOMM6	prox_enhancer	Island
cg20749932	chr11	72639509	PDE2A	GeneBody	N_Shelf
cg20071329	chr6	33903694	LOC105375026;LOC107986590	GeneBody;GeneBody
cg09192801	chr12	76762632	ZDHHC17	prox_enhancer	N_Shore
cg12845268	chr10	61897604
cg10486013	chr6	31079876	RNU6-1133P	distal_enhancer
cg10873171	chr7	44105734	AEBP1	prox_enhancer	S_Shore
cg07830855	chr6	56659344	DST	GeneBody
cg11192059	chr8	1701869	DLGAP2	GeneBody	S_Shore
cg08779891	chr8	1551576	DLGAP2	GeneBody	S_Shore;N_Shore
cg11161396	chr10	34709413	PARD3	GeneBody
cg02895588	chr6	485915	EXOC2	GeneBody
cg27506280	chr7	155795795			N_Shore
cg02729086	chr8	33473237	FUT10	promoter	Island
cg25483749	chr7	16657110	BZW2	GeneBody
cg10133100	chr11	68509415	PPP6R3	distal_enhancer
cg02928885	chr10	26269225	GAD2	distal_enhancer
cg12113316	chr8	37871571	RAB11FIP1	distal_enhancer
cg27223250	chr6	170176846			S_Shelf;Island
cg26351614	chr7	148567776	LOC124901766	GeneBody
cg11902557	chr12	67276908	CAND1	GeneBody
cg14335429	chr8	42484565	SLC20A2	GeneBody
cg16328023	chr7	36342462	Y_RNA	distal_enhancer
cg24392646	chr7	1411696	MICALL2	distal_enhancer	Island;N_Shore
cg02707152	chr11	65213348	SLC22A20;SLC22A20P	prox_enhancer;prox_enhancer
cg09098707	chr12	108131582	WSCD2	prox_enhancer	S_Shore
cg07764829	chr6	31166133	POU5F1	prox_enhancer
cg06981279	chr7	8437526	NXPH1	GeneBody	S_Shore
cg16215387	chr7	1367835	MICALL2	distal_enhancer	N_Shore
cg00956134	chr7	43902934	URGCP-MRPS24	distal_enhancer	N_Shelf
cg27209175	chr7	1279267			S_Shelf
cg07490689	chr6	166251864	GNG5P1	distal_enhancer	N_Shore
cg21799605	chr6	42746143	TBCC	promoter	Island;N_Shore
cg08683249	chr6	43644890	RSPH9;RSPH9	TSS200;TSS1500	N_Shore
cg01752665	chr12	441880	CCDC77	GeneBody
cg25018208	chr6	37370831	RNF8	GeneBody
cg09313482	chr8	119673077	ENPP2	prox_enhancer
cg05160248	chr6	156963376	ARID1B	GeneBody
cg06890415	chr8	66493170	VXN	TSS1500
cg14010814	chr9	119195446	BRINP1	GeneBody
cg01172183	chr8	98939803	STK3	distal_enhancer	Island
cg08590987	chr8	109690522	SYBU	promoter	N_Shore
cg06720823	chr12	97005719
cg18464364	chr10	113038348	RPS15AP30	distal_enhancer
cg23902823	chr9	93096849	C9orf89;CARD19	prox_enhancer;prox_enhancer	Island
cg00912738	chr8	1153240	DLGAP2	GeneBody	N_Shore;N_Shelf
cg13884636	chr9	136867554	EDF1	prox_enhancer	S_Shore
cg25431802	chr6	30341768	RPP21	distal_enhancer	N_Shelf
cg20119891	chr11	26995458	LOC124902650;FIBIN	TSS1500;exon1
cg27214378	chr11	79227039	TENM4	GeneBody
cg19176828	chr6	163837811	RN7SL366P	distal_enhancer	S_Shelf
cg06698926	chr11	58190711	OR9Q2	GeneBody
cg05384664	chr11	2133704	MIR483	prox_enhancer	S_Shore
cg00880074	chr8	123160722	TBC1D31	GeneBody	S_Shelf;Island
cg13749939	chr11	796434	SLC25A22	promoter	N_Shore
cg14032465	chr9	71663216
cg04527761	chr7	194861	FAM20C	GeneBody	S_Shore;N_Shore
cg12489934	chr12	57237904	NDUFA4L2	prox_enhancer	S_Shore;N_Shore;N_Shelf
cg06850651	chr11	2764350	COX6CP18	distal_enhancer
cg09667650	chr11	57188899	LOC105369309;LRRC55	GeneBody;GeneBody
cg20094498	chr10	43433842			N_Shelf
cg10946816	chr6	13466097	GFOD1	distal_enhancer
cg21179713	chr9	120874227	PHF19;PHF19	TSS200;TSS1500	N_Shore
cg05056901	chr7	155409547
cg06836726	chr6	142751945	HIVEP2	GeneBody
cg24797310	chr7	38318828	TRGV9	promoter
cg05494668	chr11	100562286	RN7SL222P	distal_enhancer
cg18894276	chr6	32177294	AGPAT1;RNF5;AGPAT1;AGPAT1	TSS200;TSS1500;TSS1500;exon1
cg16580728	chr8	108788109	TMEM74	TSS1500	S_Shore
cg12855331	chr8	102117142	NCALD	distal_enhancer
cg08589981	chr10	22688225	PIP4K2A	GeneBody
cg09933108	chr8	94990613	NDUFAF6	GeneBody
cg18272633	chr11	2827262	KCNQ1-AS1	distal_enhancer
cg05896468	chr10	132283376	STK32C	distal_enhancer	S_Shore
cg14554618	chr9	128066756	NAIF1	prox_enhancer	N_Shore
cg26850144	chr11	69820740	FGF3	promoter	S_Shore
cg11713800	chr6	41653213	NPM1P51	distal_enhancer
cg14413700	chr6	119149224	FAM184A	promoter
cg10689528	chr8	96157539	GDF6	distal_enhancer	N_Shelf;Island;N_Shelf
cg10538533	chr12	52680544	KRT1	promoter
cg05231706	chr7	6402179	RAC1	distal_enhancer	Island
cg11678118	chr6	122614227	PKIB	GeneBody	S_Shelf
cg18477664	chr7	156108236			S_Shelf
cg01781119	chr12	66466158	GRIP1	GeneBody
cg20444320	chr10	17643564	STAM-DT	prox_enhancer	N_Shore
cg20350165	chr7	140705391	NDUFB2	GeneBody
cg16472904	chr11	7576171	PPFIBP2	TSS1500
cg10818763	chr8	1435529	LOC105379586	exon1	N_Shore
cg03641469	chr6	28862475	LINC01623	GeneBody	N_Shore
cg04333575	chr11	6319660	LOC101927825	exon1	S_Shore;N_Shore
cg23931420	chr10	130565819			N_Shore
cg13880467	chr8	69596085	SULF1	distal_enhancer
cg14847662	chr6	131029695	EPB41L2	distal_enhancer
cg09567013	chr8	2098975	MIR7160	distal_enhancer	Island
cg14024823	chr9	69516110	APBA1	GeneBody	Island;N_Shore
cg06203772	chr12	1546589
cg02153893	chr6	43629725	MAD2L1BP	prox_enhancer	Island
cg05781999	chr7	155381434	LINC03010	prox_enhancer	S_Shelf;Island
cg14017196	chr12	54280253	CBX5;HNRNPA1	promoter;promoter	S_Shore;Island
cg04723601	chr11	60913721	TMEM109	TSS1500	N_Shore
cg26461589	chr9	128787016	TBC1D13	prox_enhancer	Island
cg07448909	chr10	129563276	MGMT	GeneBody
cg04804565	chr6	31811002	HSPA1L	GeneBody	S_Shelf
cg17395945	chr6	91816536
cg08974500	chr6	170554199	TBP	promoter	S_Shore;N_Shore
cg09773458	chr11	107712651	SLN	TSS1500
cg19311055	chr8	38601631	RNF5P1	prox_enhancer
cg20321331	chr11	14892211	CYP2R1	promoter	Island
cg20624451	chr6	28864356	LINC01623	prox_enhancer	Island
cg22294804	chr8	26626633	DPYSL2	GeneBody
cg03460001	chr7	101817675	CUX1	promoter	Island
cg12117986	chr10	27687448	MKX	distal_enhancer
cg06874943	chr12	132490877	FBRSL1	prox_enhancer	Island
cg10826257	chr11	46705901	ZNF408	promoter	S_Shore
cg04607679	chr6	32968026	BRD2	prox_enhancer	N_Shore;N_Shelf
cg13667782	chr9	129026800	SH3GLB2	prox_enhancer	N_Shore
cg13683125	chr7	27193016			S_Shelf;Island
cg24404083	chr6	63573751	PTP4A1	prox_enhancer	Island
cg27239920	chr6	32894910	LOC100294145	exon1	Island
cg15657270	chr10	102974739	CNNM2	GeneBody
cg11067338	chr7	143887590	TCAF1;FAM115A	distal_enhancer;distal_enhancer	S_Shelf
cg05824990	chr8	141974495	DNAJC8P3	other_regul_region	S_Shore
cg11858733	chr12	49095115	DHH	prox_enhancer	S_Shelf;S_Shelf;S_Shore
cg03447880	chr7	31082212	ADCYAP1R1	distal_enhancer
cg13615136	chr9	113600609	RGS3	distal_enhancer
cg03325346	chr11	985936	RNU6-1025P	distal_enhancer
cg25009999	chr10	132979686	LINC01168	other_regul_region	S_Shelf;S_Shore;N_Shelf
cg11986223	chr7	26784454	SKAP2	distal_enhancer
cg21151963	chr6	33075443	HLA-DPB1	prox_enhancer
cg11517132	chr7	157576231	MIR153-2	prox_enhancer	N_Shore
cg24748868	chr6	151338998	AKAP12	distal_enhancer	N_Shelf
cg01449218	chr7	86643767	GRM3	promoter
cg04148926	chr11	123016996	SAE1P1	TSS1500
cg17269088	chr6	24588728	KIAA0319	GeneBody
cg09902061	chr11	34105410	NAT10	promoter	Island
cg09450260	chr7	155400555	LINC03010	GeneBody
cg07232103	chr12	112128373	TRAFD1	distal_enhancer	S_Shelf
cg06492521	chr10	486417	DIP2C	promoter	S_Shore
cg05950572	chr11	13983307	SPON1	distal_enhancer
cg00459904	chr10	129884005	EBF3-AS1	distal_enhancer
cg15437223	chr10	63372978	MIR1296	exon1
cg01288904	chr8	80035205	TPD52-MRPS28;TPD52	GeneBody;GeneBody
cg14075881	chr12	64821310	TBC1D30	distal_enhancer	N_Shelf
cg06705986	chr10	84245132	RGR	promoter
cg03909800	chr6	75748288	MYO6	prox_enhancer	N_Shore
cg16159175	chr10	129527086	MGMT	distal_enhancer
cg13898510	chr10	12045934	UPF2	other_regul_region	S_Shelf
cg13160386	chr6	108111235			N_Shelf
cg13835073	chr9	137374229	EXD3	distal_enhancer	S_Shelf;N_Shore
cg05191454	chr6	42048697	CCND3	promoter	Island;N_Shore
cg03215153	chr9	130578981	FUBP3	prox_enhancer	N_Shore
cg04841806	chr11	58732548	GLYAT	TSS1500
cg16605573	chr6	30010190	POLR1HASP	GeneBody	S_Shelf
cg06987944	chr6	31690078	LY6G5C	distal_enhancer
cg01243773	chr11	125180116	PKNOX2	GeneBody
cg05668926	chr7	39569744	YAE1	GeneBody	S_Shelf
cg24584345	chr6	136439541	MAP7	GeneBody
cg09007620	chr9	124770595	NR6A1	prox_enhancer	Island
cg14140118	chr11	108552304	EXPH5	distal_enhancer
cg00142239	chr8	1559851	DLGAP2	GeneBody	N_Shore
cg16222367	chr7	2203832	MAD1L1;LOC105375126	GeneBody;GeneBody
cg23606392	chr10	131971426	PPP2R2D;BNIP3	GeneBody;GeneBody
cg16162781	chr6	27687779			Island
cg20930290	chr11	64371292	RPS6KA4	GeneBody	S_Shore;S_Shelf
cg00206779	chr8	104329110			N_Shore
cg07335156	chr7	76318503	FPASL	prox_enhancer	Island
cg00814898	chr6	474297
cg10937302	chr11	33016370	DEPDC7	prox_enhancer	Island
cg03689601	chr12	43729766	PUS7L	GeneBody
cg04409048	chr6	145882489	EPM2A-DT;SHPRH	GeneBody;GeneBody
cg10989175	chr12	57193918	MIR1228	prox_enhancer
cg16310374	chr11	62124025	LOC124902681;INCENP	TSS1500;exon1	Island
cg16238796	chr7	5421849	TNRC18	prox_enhancer	Island
cg24822552	chr7	90241293	STEAP2;LOC107986819	GeneBody;GeneBody	N_Shelf
cg13675389	chr9	38069799	SHB	prox_enhancer	S_Shore;Island
cg13988587	chr7	129612751	NRF1	GeneBody	S_Shore
cg07867367	chr10	133129742	ADGRA1	GeneBody	S_Shelf;S_Shore;N_Shore;N_Shelf
cg03542197	chr7	83517229	SEMA3E	GeneBody
cg01361049	chr9	134011783			N_Shore
cg03003218	chr6	24495386	ALDH5A1	prox_enhancer	Island
cg19979370	chr11	128902460	KCNJ5;KCNJ5-AS1	GeneBody;GeneBody
cg03550821	chr6	143152988	AIG1;LOC124901416	GeneBody;GeneBody
cg10460903	chr6	168686990	RP1-125N5.2	distal_enhancer
cg07642499	chr11	70111496	ANO1	GeneBody
cg18420781	chr6	30156463	TRIM10	distal_enhancer
cg02539809	chr7	121084992	RNA5SP241	prox_enhancer
cg26179069	chr8	120334924	MRPL13	distal_enhancer
cg11243001	chr10	130885746
cg23768860	chr7	47433346	TNS3	distal_enhancer
cg07333046	chr10	46023498	NCOA4	promoter	Island
cg24082881	chr6	144249570
cg01732465	chr11	2222705	ASCL2	distal_enhancer
cg21074058	chr8	93365452	CIBAR1-DT	distal_enhancer
cg17406248	chr9	95045411	AOPEP	GeneBody	Island;N_Shelf
cg20652863	chr10	110207623	MXI1	promoter	N_Shore
cg13491644	chr10	103555081	NEURL1	GeneBody	N_Shore
cg08766916	chr6	168187388			N_Shelf
cg07581775	chr8	46918038
cg16530587	chr11	122951231	JHY	GeneBody
cg07155455	chr8	2148490
cg12513847	chr8	101689182	NCALD	GeneBody
cg14487944	chr11	46239801			S_Shore;S_Shore;N_Shelf
cg11321459	chr7	18495640	HDAC9	promoter
cg01105256	chr12	55997083	SUOX	promoter
cg17019204	chr6	85594063	SNX14	promoter	Island
cg13239646	chr11	65580923	EHBP1L1	distal_enhancer	N_Shelf
cg03149245	chr12	132219053	GALNT9	distal_enhancer
cg27637730	chr7	155646225	RBM33	GeneBody	S_Shore
cg15251939	chr7	42932858	MRPL32	prox_enhancer	S_Shore
cg13477525	chr8	123645903	KLHL38	distal_enhancer
cg19784721	chr10	124354952	OAT	distal_enhancer
cg04837020	chr6	87803995	Y_RNA	distal_enhancer
cg06068163	chr7	2362705	EIF3B	distal_enhancer
cg16418630	chr9	128371591	URM1	prox_enhancer	Island
cg06127541	chr11	14310055	RRAS2	GeneBody
cg08454922	chr6	3895272
cg23786205	chr10	75297667	ZNF503;ZNF503-AS1	GeneBody;GeneBody	S_Shelf
cg01113488	chr6	118705959	CEP85L	distal_enhancer
cg22778843	chr10	3129637	PFKP	GeneBody
cg13412852	chr9	8835149	PTPRD	GeneBody
cg16962922	chr8	1160633	DLGAP2	GeneBody	N_Shelf
cg11757651	chr6	141486051
cg26237681	chr6	10886952	SYCP2L	promoter	Island
cg12537394	chr7	155619208	RBM33-DT	distal_enhancer
cg01794802	chr6	31129154	CDSN	distal_enhancer
cg06056558	chr7	632080	PRKAR1B	GeneBody	N_Shelf
cg14564826	chr9	16216114	LINC03041	GeneBody
cg25312636	chr6	33173901	COL11A2	other_regul_region
cg08544209	chr10	10795405	CELF2;SFTA1P	TSS1500;TSS1500
cg03165343	chr12	96489490	CFAP54;C12orf55	promoter;promoter	N_Shore
cg13799242	chr6	125751525	HEY2	prox_enhancer	S_Shore
cg05590265	chr6	133568241	TARID	GeneBody
cg07793224	chr11	71472134	MIR6754	TSS1500
cg18428201	chr8	53909396	RGS20	GeneBody
cg09755939	chr11	15115142	INSC	prox_enhancer	S_Shore
cg01954649	chr10	73784650	ZSWIM8	prox_enhancer	S_Shelf;N_Shore
cg23887345	chr7	157661083	PTPRN2	GeneBody	N_Shore;N_Shelf
cg05593122	chr6	98627352
cg20439252	chr11	112086299	TIMM8B	prox_enhancer	N_Shore
cg12036735	chr8	20312405	LZTS1	distal_enhancer
cg24310786	chr6	33112277	HLA-DPB2	promoter
cg12545949	chr6	70861743	SMAP1;B3GAT2	GeneBody;GeneBody
cg09833475	chr7	157671112	PTPRN2	GeneBody
cg21443699	chr7	142940849	LLCFC1	GeneBody
cg11881246	chr7	4171763	SDK1	GeneBody
cg10077765	chr7	13016337	LOC105375158	GeneBody
cg17105041	chr8	1637094	DLGAP2-AS1	distal_enhancer
cg10183463	chr8	91993186	RUNX1T1	exon1
cg20577477	chr8	11810982	FDFT1	prox_enhancer	S_Shelf
cg14386867	chr9	137191599	SSNA1	distal_enhancer	S_Shelf
cg08740223	chr10	104193909	MIR609	other_regul_region
cg03294496	chr6	56852723	DST	prox_enhancer
cg27036111	chr11	20599134	SLC6A5	TSS1500	S_Shore;N_Shelf
cg19102293	chr7	2869182
cg10428798	chr6	32322334	TSBP1-AS1;TSBP1	GeneBody;GeneBody
cg18219997	chr10	132353168	LRRC27	distal_enhancer	S_Shore
cg11671925	chr11	68038959	TCIRG1	promoter	Island
cg09958483	chr11	64759768	PYGM	exon1
cg14614539	chr6	32202681	NOTCH4	GeneBody
cg17332245	chr6	20406716	E2F3	GeneBody	S_Shelf
cg26173789	chr8	144684186	Metazoa_SRP	prox_enhancer	N_Shore
cg27159987	chr7	158786059	ESYT2	distal_enhancer
cg08428486	chr7	140752481	NDUFB2	other_regul_region
cg16907527	chr6	43776651	VEGFA	distal_enhancer
cg01705029	chr12	26038490	RASSF8	TSS1500
cg02830545	chr8	15236978	SGCZ	prox_enhancer	Island
cg12494373	chr12	46187416	SLC38A1	GeneBody
cg26895622	chr10	132851296	NKX6-2	distal_enhancer
cg17486764	chr10	1705395	ADARB2	GeneBody	S_Shelf
cg08059719	chr12	122006544	LOC124903038	TSS1500
cg15740363	chr8	64576282	BHLHE22	distal_enhancer	Island
cg11129609	chr6	33279473	B3GALT4	distal_enhancer	S_Shore
cg07311024	chr12	75391309	CAPS2;GLIPR1L2	TSS1500;exon1	Island
cg03162359	chr12	45216968	ANO6	prox_enhancer	Island
cg05192898	chr12	104285705	TXNRD1	prox_enhancer	N_Shore;N_Shelf
cg17263363	chr6	29966138	MICD	distal_enhancer
cg13030031	chr12	50765163	ATF1	prox_enhancer	S_Shore
cg22905282	chr10	98415783	PYROXD2	prox_enhancer
cg26988213	chr7	128856477	FLNC-AS1	distal_enhancer	S_Shelf;S_Shore
cg03759537	chr8	6626876	MIR8055	distal_enhancer
cg25014229	chr8	60872467
cg01094108	chr7	41965787	GLI3	GeneBody	Island
cg02498207	chr10	100824496	PAX2	other_regul_region	N_Shore
cg03456193	chr11	94567512	PIWIL4	exon1
cg24485995	chr6	135054313	HBS1L	prox_enhancer	N_Shore
cg08416661	chr11	65879808	CTSW	promoter
cg12349350	chr7	102080556	CUX1	GeneBody
cg18597411	chr7	148697450	CUL1	TSS1500	N_Shore
cg04261192	chr11	20669795	NELL1	promoter	Island
cg10011091	chr8	103412249	DCAF13	distal_enhancer	N_Shelf
cg11853817	chr11	33375841	KIAA1549L	prox_enhancer	N_Shore
cg07400294	chr6	32103641	TNXB	GeneBody
cg11571001	chr6	30914031	VARS2	TSS1500	Island
cg16990996	chr6	31664997	CSNK2B;GPANK1	promoter;promoter	N_Shore
cg24794669	chr10	132508085			S_Shore
cg22332577	chr8	31068178	WRN	GeneBody
cg26394619	chr6	87472579	SLC35A1	prox_enhancer	N_Shore
cg04990605	chr9	137499687	NSMF	distal_enhancer	N_Shore
cg13637886	chr10	67810539	DNAJC12	GeneBody
cg06353075	chr12	98635680	IKBIP	GeneBody
cg00364758	chr7	37924708	EPDR1	distal_enhancer	S_Shelf
cg26577973	chr11	77637896	CLNS1A	promoter	Island
cg07137277	chr10	1206842	ADARB2	GeneBody	S_Shore
cg01518246	chr11	64103440	FLRT1	prox_enhancer
cg02635033	chr6	168532920	SMOC2	GeneBody	N_Shelf
cg07439409	chr6	97283420	MMS22L	promoter	S_Shore
cg06070493	chr10	129567017	MGMT	GeneBody
cg25744653	chr10	109528097
cg13709646	chr9	134922099
cg15773925	chr10	66893112	LRRTM3	distal_enhancer
cg15834395	chr10	132447909	LINC02870;C10orf91	distal_enhancer;distal_enhancer
cg14170181	chr9	5114002	JAK2;INSL6	GeneBody;GeneBody	S_Shore
cg09597516	chr12	50954161	SLC11A2;HIGD1C	GeneBody;GeneBody
cg06632797	chr11	69200748
cg21928627	chr8	142126181
cg13591377	chr11	112166379	TEX12	prox_enhancer
cg07256797	chr11	45716603
cg10397070	chr11	62574755	EEF1G	TSS1500	S_Shore
cg12121075	chr12	121177398	LOC105370032;P2RX7	GeneBody;GeneBody
cg09493313	chr6	33069667	HLA-DPA1	GeneBody
cg13345318	chr9	124453729	ADGRD2;GPR144	distal_enhancer;distal_enhancer	S_Shore;S_Shelf
cg08172304	chr8	144394858	CPSF1	prox_enhancer	S_Shore;S_Shore;N_Shore;N_Shelf
cg09709060	chr11	95789793	FAM76B;CEP57	promoter;promoter	Island
cg12278697	chr7	75943499	SNORA14A	TSS1500
cg01761968	chr12	130340286	PIWIL1	distal_enhancer	S_Shore
cg06051716	chr6	168825688			N_Shore
cg27066296	chr11	68403502	LRP5	TSS1500
cg03540051	chr6	31659138	C6orf47	exon1	N_Shore
cg00683984	chr7	45575738	ADCY1	prox_enhancer	S_Shore;Island
cg20255231	chr8	2050900	MYOM2	GeneBody
cg07733247	chr10	132409003	PWWP2B	GeneBody	S_Shelf
cg16419414	chr10	74816955			S_Shelf
cg21340143	chr8	60763644	CHD7	GeneBody
cg00298481	chr11	27700516	BDNF	promoter	Island
cg25322632	chr8	141190308	DENND3	distal_enhancer
cg08094135	chr8	63938513	LINC01289	distal_enhancer
cg14249155	chr9	122213761	LHX6	GeneBody	Island;N_Shelf
cg09467645	chr9	92140471	LINC00475	prox_enhancer	N_Shore
cg21805969	chr7	1138267	C7orf50	promoter	Island
cg20449619	chr8	10724274	SOX7	GeneBody	N_Shelf
cg26280778	chr8	546739	TDRP	TSS1500	S_Shore
cg16823305	chr8	57279397	LINC00588	promoter	N_Shore
cg22390023	chr11	96264568	MIR1260B	distal_enhancer
cg04786207	chr7	130491850	MEST;MESTIT1	TSS1500;TSS1500	Island
cg24480227	chr10	112729667	VTI1A	GeneBody
cg26434225	chr8	80030453	MRPS28;MRPS28	TSS200;TSS1500	S_Shore
cg11621808	chr7	20329678	ITGB8	prox_enhancer	N_Shore
cg23490077	chr6	112289443	LAMA4	distal_enhancer
cg06325565	chr11	64122370	MACROD1	GeneBody	S_Shelf
cg15747733	chr10	87090641	GLUD1	GeneBody	N_Shelf
cg16103507	chr8	143487811	ZC3H3	GeneBody	Island
cg13624150	chr9	134871213	FCN2;LOC101448202	GeneBody;GeneBody
cg02022102	chr7	27128990	HOXA4	prox_enhancer	N_Shore
cg04232586	chr8	95025371	NDUFAF6	prox_enhancer	Island
cg02063817	chr7	27213902			Island
cg14146657	chr9	125649941	MAPKAP1	distal_enhancer
cg24644201	chr11	46277515	CREB3L1	promoter	N_Shore
cg03476864	chr7	157819389	PTPRN2-AS1	distal_enhancer	Island
cg18144692	chr8	106083731
cg04356180	chr12	6688497	ZNF384	prox_enhancer	N_Shore
cg14146407	chr11	112086904	TIMM8B;SDHD	promoter;promoter	Island
cg26006767	chr6	28924997	TRIM27	TSS1500	S_Shore
cg16214693	chr10	124589730	LHPP	GeneBody	Island;N_Shelf
cg03225882	chr11	122116346	BLID	promoter
cg23832825	chr11	71131407	SHANK2	GeneBody
cg07544875	chr7	55426796	LANCL2	distal_enhancer
cg13196434	chr7	1214745	UNCX	distal_enhancer	S_Shelf
cg18404281	chr9	77648468	GNA14	promoter	Island
cg17224835	chr8	17573893			N_Shelf
cg14417891	chr6	125191214	TPD52L1	distal_enhancer
cg20090290	chr11	46522145	AMBRA1	GeneBody
cg24266271	chr6	166515569	MIR1913	distal_enhancer
cg09419251	chr12	112777818	RPH3A	distal_enhancer
cg24280945	chr8	19603557	CSGALNACT1	prox_enhancer	S_Shore
cg23617583	chr7	20777676	SP8	distal_enhancer	S_Shore;N_Shore
cg04119909	chr10	77886346	DLG5	GeneBody
cg13893566	chr10	133268775	ADAM8	distal_enhancer	N_Shore
cg18570800	chr10	248413	RNA5SP298	distal_enhancer
cg13584272	chr10	131453597	TCERG1L	distal_enhancer
cg07139196	chr12	30824016	CAPRIN2	prox_enhancer	S_Shore
cg04457069	chr10	128540306			N_Shore;N_Shore
cg12573502	chr11	2464051	KCNQ1	distal_enhancer
cg03432172	chr7	101912891	CUX1	GeneBody	N_Shelf
cg23992886	chr7	116780597	MET	GeneBody
cg11200858	chr11	68004803	UNC93B1	prox_enhancer	S_Shore
cg12246922	chr7	1324006			Island
cg23565027	chr8	11163663	RPL17P29	distal_enhancer
cg04138378	chr7	96219880	MIR591	prox_enhancer
cg27238887	chr11	824970	CRACR2B	TSS1500	S_Shore;N_Shore
cg26433034	chr7	128790572	CCDC136	prox_enhancer	N_Shore
cg09649686	chr6	125791381	NCOA7	GeneBody	S_Shore
cg07005459	chr8	144436788	TONSL-AS1	prox_enhancer	Island
cg07342723	chr12	10987363	TAS2R50	TSS1500
cg16394646	chr7	139716279	HIPK2	GeneBody	N_Shore
cg03456220	chr7	128854642	FLNC-AS1	distal_enhancer	S_Shore;Island
cg13448720	chr9	137157794	MIR3621	distal_enhancer	S_Shore;N_Shelf
cg14583299	chr6	84519673	LOC107986620	GeneBody
cg02330726	chr10	14622150	FAM107B	GeneBody
cg14485744	chr8	118074471	EXT1	GeneBody
cg17400812	chr7	41815227
cg05000994	chr7	27092188	HOXA1	distal_enhancer	S_Shelf;N_Shelf;N_Shelf
cg04803507	chr7	134185998	LRGUK	GeneBody
cg07307789	chr12	4445643	FGF6	exon1	S_Shore
cg08742246	chr10	133049397			S_Shore
cg27524988	chr6	24583249	KIAA0319	promoter
cg16695548	chr7	43907052	URGCP-MRPS24;URGCP	TSS1500;TSS1500	S_Shore
cg23931497	chr10	102161570	NOLC1	promoter
cg13408528	chr6	41616299	MIR4641	other_regul_region
cg18664013	chr7	157793078	PTPRN2	GeneBody	N_Shore
cg25479916	chr6	27873614	H4C13	promoter	S_Shore;S_Shore
cg15446073	chr11	62571664	EEF1G	distal_enhancer	N_Shelf
cg07180897	chr6	32761353	HLA-DQB2	distal_enhancer	N_Shore
cg26754350	chr8	28703206	EXTL3	GeneBody	S_Shore
cg25361663	chr7	635933	PRKAR1B-AS1	distal_enhancer	Island
cg21653462	chr6	42054183	TAF8	GeneBody	S_Shelf
cg08035241	chr11	8261847	LMO1	GeneBody	N_Shore
cg15982952	chr8	1104048	DLGAP2	GeneBody	S_Shelf;S_Shore
cg02019088	chr12	113930835	RBM19	GeneBody
cg01023672	chr12	47083440	PCED1B	GeneBody	S_Shelf
cg18800641	chr6	168466861	SMOC2	distal_enhancer
cg20445245	chr6	45664062			Island
cg03408433	chr12	108339593	CMKLR1	TSS1500
cg02391906	chr9	101029777	PLPPR1;LPPR1	prox_enhancer;prox_enhancer	S_Shore
cg21058822	chr8	30144707	MBOAT4	promoter
cg21233057	chr9	81583832	TLE1	GeneBody
cg03136486	chr8	88036036	MMP16	GeneBody
cg24430207	chr6	29621937	GABBR1	GeneBody
cg09906297	chr7	42138311	GLI3	distal_enhancer
cg03371700	chr10	132140367	JAKMIP3	distal_enhancer	S_Shore;Island
cg10183035	chr7	92528623	PEX1;RBM48	promoter;promoter	Island
cg06458092	chr7	120857505	TSPAN12;LOC124901733	GeneBody;GeneBody	Island
cg06654510	chr11	120123206	TRIM29	distal_enhancer
cg26885816	chr11	74591967	POLD3	prox_enhancer	N_Shore
cg19404207	chr7	99989513
cg27062927	chr11	17533595	USH1C	GeneBody
cg00872256	chr7	23203798			N_Shelf
cg09055978	chr12	51240275	DAZAP2	GeneBody	S_Shore
cg24656492	chr10	69180903	SUPV3L1	prox_enhancer	S_Shore
cg14683730	chr6	33178343	COL11A2	promoter
cg17961077	chr8	347436
cg14081861	chr6	150967017	RNU6-302P	distal_enhancer
cg08910205	chr6	4126455	RP3-400B16.4	distal_enhancer
cg25335435	chr11	22378159	SLC17A6	GeneBody
cg11780546	chr7	4136023	LOC105375131	TSS1500
cg21584493	chr7	158550029	PTPRN2	GeneBody	Island
cg03191962	chr9	132877806	SPACA9	TSS1500	N_Shore
cg17068760	chr6	163588864
cg14152591	chr10	14545921	FAM107B	distal_enhancer
cg05295082	chr7	156124208			S_Shore
cg12776061	chr6	33195651	RXRB	GeneBody	S_Shelf;S_Shelf
cg15323873	chr10	77890768	RN7SL284P	distal_enhancer
cg12726906	chr8	103350701	CTHRC1	distal_enhancer
cg18862566	chr6	45424179	RUNX2	prox_enhancer	S_Shelf;S_Shore
cg24146090	chr9	69324433	ENTREP1;ENTREP1	TSS200;TSS1500	N_Shore
cg18897905	chr6	159697507	SOD2	GeneBody	S_Shelf
cg11124443	chr12	118103780	VSIG10	prox_enhancer	Island
cg24372586	chr6	30552317	GNL1	GeneBody	N_Shelf;N_Shelf
cg05555640	chr11	597231	IRF7	distal_enhancer	N_Shore
cg05980083	chr9	109428886	PTPN3	exon1
cg07452560	chr8	144575856	ARHGAP39	GeneBody
cg23222949	chr7	44844645	H2AZ2	GeneBody	N_Shelf
cg14157107	chr9	16704406	BNC2	prox_enhancer
cg13812452	chr9	95606100
cg13924580	chr8	98294488	NIPAL2	promoter	Island
cg05816298	chr11	45682314	MIR7154	distal_enhancer
cg02689448	chr6	163820295
cg18944702	chr10	25218170	GPR158	GeneBody
cg05276066	chr6	22569375	HDGFL1	promoter	Island
cg02911696	chr6	44073730	SCIRT	prox_enhancer	Island;N_Shelf
cg17014647	chr6	16431075	ATXN1	GeneBody
cg09554856	chr11	33893099	LMO2	prox_enhancer
cg00997551	chr8	108083923	RSPO2	TSS1500	S_Shore
cg05916700	chr12	92736568	PLEKHG7	distal_enhancer
cg22131799	chr6	32972035	BRD2;BRD2	TSS1500;exon1	S_Shelf;Island
cg12097896	chr8	26613848	DPYSL2	GeneBody
cg07800907	chr12	124466123	NCOR2	GeneBody	N_Shore
cg23563008	chr7	97006312	DLX6	exon1	S_Shelf;S_Shore;Island
cg13999514	chr7	106662102	CCDC71L	TSS1500	S_Shore
cg21582163	chr11	66345224	BRMS1	promoter	Island;N_Shore;N_Shore
cg07396194	chr8	35560305	UNC5D	GeneBody
cg05355381	chr10	61785887	LINC02625	distal_enhancer
cg13274978	chr8	51408289	BRIX1P1	promoter	N_Shore
cg07143815	chr8	65562683	LINC01299	promoter
cg01652721	chr8	10897651	XKR6	GeneBody
cg16249105	chr10	119178517	PRDX3	prox_enhancer	Island
cg07567612	chr12	425587	CCDC77	GeneBody
cg05476483	chr11	77039649	B3GNT6	distal_enhancer	Island
cg08731067	chr11	3143401	OSBPL5	other_regul_region
cg11736112	chr7	29266308	CHN2	GeneBody
cg25647300	chr8	48757853	CLXN;EFCAB1	distal_enhancer;distal_enhancer
cg23065185	chr6	112156129	LAMA4	GeneBody
cg15732304	chr7	156122679			N_Shore
cg15320349	chr8	37215486
cg15415953	chr6	2636201	LINC02521	GeneBody	S_Shore
cg09046055	chr6	166307261	PRR18	prox_enhancer	Island
cg09587640	chr10	101060325	LOC107984262	exon1	N_Shore
cg01242602	chr6	99423634	PNISR-AS1	TSS1500	N_Shore
cg19728601	chr7	99929326	GJC3	exon1
cg25803316	chr8	85245381	CA13	promoter	N_Shore
cg07236367	chr6	117923292	SLC35F1	other_regul_region	S_Shelf
cg10205310	chr12	116694015	RP11-497G19.2	distal_enhancer
cg01644798	chr8	11759796	LINC02905	TSS1500
cg21875114	chr11	128587787	ETS1	TSS1500
cg14579864	chr9	77017309			S_Shelf;S_Shore;N_Shore
cg11902062	chr11	62152433	INCENP	GeneBody
cg18387853	chr11	86245741	EED	prox_enhancer	S_Shore;S_Shore
cg03208489	chr11	63880393	MARK2	GeneBody
cg18225409	chr11	70867270	SHANK2	GeneBody
cg18281355	chr8	33718276	RN7SL457P	distal_enhancer
cg12495807	chr12	109597147	MVK	distal_enhancer
cg14369333	chr6	107128578
cg06648709	chr11	134306798	GLB1L3	GeneBody
cg13033814	chr6	31862258	NEU1	prox_enhancer	N_Shore
cg06354558	chr8	144286315	BOP1	promoter	Island
cg13392861	chr9	37914864
cg09618197	chr6	5152234	MIR3691	distal_enhancer
cg03270619	chr6	168017774	KIF25	distal_enhancer
cg09735274	chr6	30103835	TRIM31-AS1	prox_enhancer	S_Shelf;S_Shore;S_Shore
cg14484793	chr9	135086617	OLFM1	TSS1500	N_Shore;N_Shore;N_Shelf
cg11034911	chr10	63973815	LOC124902439	GeneBody	Island
cg14031465	chr8	142788057	LY6D	prox_enhancer
cg02814864	chr6	31630727	MIR6832	distal_enhancer	N_Shore
cg19134759	chr11	6314562
cg23745036	chr11	45771750	LINC02716	prox_enhancer
cg14229404	chr9	105132145	RN7SKP191	distal_enhancer
cg14484681	chr9	132283307	SETX	distal_enhancer
cg10438575	chr12	116880446	HRK	prox_enhancer	S_Shore;N_Shore;N_Shore
cg08879365	chr12	105672304
cg15596647	chr11	77214949	MYO7A	GeneBody
cg13898564	chr9	75890078	PCSK5	prox_enhancer	N_Shore;N_Shelf
cg06639923	chr7	5495347	MIR589	prox_enhancer	S_Shore
cg27150552	chr7	47987259	LOC105375270;SUN3	GeneBody;GeneBody
cg17591573	chr6	33188429	COL11A2	other_regul_region	N_Shelf
cg15969454	chr11	5986019	LOC124902621;OR52L1	TSS1500;exon1
cg12133103	chr8	75034244	CRISPLD1	GeneBody
cg03059807	chr10	132646964	INPP5A	distal_enhancer	Island
cg09560465	chr7	33884016
cg19514694	chr6	147509425	SAMD5	prox_enhancer	Island
cg02555152	chr8	22701971	LOC107986926	TSS1500	N_Shore
cg23793121	chr10	13001884	CCDC3	promoter	S_Shore
cg05989669	chr12	132986086	ZNF26	prox_enhancer	N_Shore
cg24781702	chr7	33605316	BBS9	GeneBody
cg00156669	chr8	143769948	IQANK1	TSS1500	N_Shore
cg00811377	chr6	30668831	DHX16	GeneBody	N_Shelf
cg05221455	chr11	829616	EFCAB4A;CRACR2B	prox_enhancer;prox_enhancer	S_Shore;Island
cg13669188	chr9	137090176	MAN1B1	GeneBody	S_Shelf
cg08977212	chr10	36801922
cg09830444	chr9	137810311	EHMT1	GeneBody	S_Shore;Island
cg22817659	chr8	143018901	LY6E	prox_enhancer	S_Shore;Island
cg02044621	chr11	62685359			N_Shelf
cg01126821	chr11	1629365	KRTAP5-5	other_regul_region
cg27596415	chr6	74731279	LOC105377858	GeneBody
cg17884026	chr7	57178390	GUSBP10	GeneBody	N_Shore
cg09491542	chr6	154514639	LOC101928868	GeneBody	S_Shelf
cg01982788	chr12	56162555	MYL6	distal_enhancer
cg19902302	chr10	42768201	LOC105378269	GeneBody
cg03496157	chr12	122020987	BCL7A	prox_enhancer	N_Shore
cg19154774	chr7	133423731	EXOC4	GeneBody
cg21200654	chr7	130492478	MEST	TSS1500	Island
cg20190922	chr6	39801650	DAAM2	distal_enhancer
cg22414151	chr11	119209346	CBL	GeneBody	S_Shelf
cg01717164	chr11	32794681	CCDC73	promoter
cg04692238	chr12	42669515	LINC02451	GeneBody
cg14632729	chr7	106114995	SYPL1	distal_enhancer	S_Shelf
cg24798956	chr10	128367068
cg23282442	chr8	11368323	FAM167A-AS1	prox_enhancer
cg06766536	chr7	135246027	STRA8	distal_enhancer	N_Shore
cg03968976	chr11	64505544
cg15849288	chr7	33043874	NT5C3A	GeneBody
cg22632756	chr8	28316675	PNOC	prox_enhancer
cg12082352	chr10	74813174			N_Shore
cg13312976	chr6	43335594	RPL34P14	distal_enhancer
cg13340272	chr11	76722129	GUCY2EP	distal_enhancer
cg24065136	chr7	152139237	KMT2C	GeneBody
cg16141574	chr11	27658085	BDNF	exon1
cg13663057	chr6	77292566	LOC101928570	GeneBody
cg12485652	chr10	52455329	LNCAROD	promoter
cg07441608	chr11	44785420	TSPAN18	GeneBody
cg25736982	chr6	159761522	ACAT2;SOD2	TSS1500;exon1	Island
cg12807790	chr8	141149893	DENND3	TSS1500
cg18266257	chr6	32835667	TAP2	distal_enhancer	N_Shelf
cg14586500	chr9	127935377	DPM2	GeneBody	N_Shelf
cg23581866	chr10	119179002	PRDX3	prox_enhancer	S_Shore
cg10033892	chr10	132922604	TTC40;CFAP46	distal_enhancer;distal_enhancer	Island;N_Shelf;S_Shelf
cg02265810	chr10	131933616	PPP2R2D	distal_enhancer
cg03768897	chr10	125899703	FANK1	distal_enhancer	S_Shelf
cg07990749	chr10	46541300	GPRIN2	distal_enhancer	Island
cg20336571	chr10	70052378	MACROH2A2;H2AFY2	promoter;promoter	N_Shore
cg13585927	chr9	126439166	MVB12B	GeneBody
cg05682479	chr12	127880176	LINC02393	TSS1500
cg22935541	chr6	6011514			S_Shelf;S_Shelf
cg14141061	chr11	120010907
cg13802527	chr9	112718759	INIP	prox_enhancer	S_Shore
cg08773180	chr11	57390134	PRG2	GeneBody
cg19700094	chr11	65917791	C11orf68	prox_enhancer	Island;N_Shore
cg09277816	chr6	31898478	C2	prox_enhancer	S_Shore;N_Shelf;N_Shore
cg12204171	chr10	114175806	C10orf118;CCDC186	prox_enhancer;prox_enhancer	S_Shore;S_Shore
cg26558111	chr7	76479733	DTX2	prox_enhancer
cg05747695	chr11	3135662	OSBPL5	distal_enhancer
cg05429319	chr11	131689264	NTM-AS1	distal_enhancer	N_Shore;N_Shore
cg25085719	chr6	4889194	CDYL	prox_enhancer
cg04771315	chr10	124464220	LHPP	distal_enhancer	S_Shelf
cg17213074	chr8	100573410	SNX31	GeneBody
cg13683534	chr9	136326620	GPSM1;DKFZP434A062	TSS1500;exon1	N_Shore
cg03986097	chr10	132681636	INPP5A	exon1
cg23876072	chr11	70085815	ANO1	GeneBody	N_Shore
cg27180777	chr10	132351486	LRRC27	GeneBody	N_Shore
cg13319417	chr6	36336679	BNIP5	prox_enhancer
cg16221634	chr6	72623157	KCNQ5	prox_enhancer	Island
cg20150982	chr11	122440950	RNU4ATAC10P	distal_enhancer
cg06044468	chr8	103165336	BAALC;BAALC-AS1	GeneBody;GeneBody
cg17391194	chr11	82690620	RPS28P7	other_regul_region	S_Shore
cg13070650	chr8	98478673	STK3	GeneBody
cg09352310	chr6	32894668	LOC100294145	exon1	Island
cg24893035	chr11	5686314	TRIM5	TSS1500
cg20631997	chr6	33183735	COL11A2;COL11A2;COL11A2	TSS200;TSS1500;exon1
cg10706966	chr11	33161562	CSTF3;CSTF3-DT	promoter;promoter	Island
cg00118542	chr7	52669048
cg24928877	chr8	27321660	PTK2B	TSS1500	N_Shelf
cg23691518	chr7	22823703	TOMM7	TSS1500	S_Shore
cg15036160	chr6	168227745	LOC105378137	TSS1500	N_Shore
cg05816993	chr11	59941930	OOSP1	GeneBody
cg00360256	chr12	132489138	FBRSL1	TSS1500	N_Shore
cg11685960	chr7	907842	ADAP1	GeneBody	S_Shelf;Island;N_Shore
cg02550741	chr11	119683571	NECTIN1-AS1	other_regul_region
cg12351751	chr7	155413795	LOC105375594	TSS1500
cg13403636	chr9	124409655	PSMB7	distal_enhancer
cg13418964	chr9	121990908	TTLL11	distal_enhancer
cg14628274	chr9	19424230	ACER2	distal_enhancer
cg27595127	chr6	33908214	LOC107986590	TSS1500
cg11314119	chr7	1160720	ZFAND2A-DT	promoter	S_Shore
cg04921690	chr7	23204415			N_Shore
cg14474158	chr6	31639573	MIR6832	distal_enhancer
cg21611524	chr6	31666396	GPANK1;GPANK1	TSS200;TSS1500	S_Shore
cg25106172	chr11	67377478	LOC100130987	GeneBody	S_Shelf
cg07121340	chr12	2064821	CACNA1C	GeneBody
cg04693046	chr7	1093217	GPER1	distal_enhancer	Island;N_Shelf
cg02730843	chr10	13209406	MCM10	GeneBody
cg05478172	chr12	47235198	PCED1B	GeneBody	N_Shore
cg14008071	chr6	146829483
cg26347740	chr8	143697788	LINC02878	prox_enhancer	S_Shelf;S_Shore
cg01951696	chr6	42195058	GUCA1B	prox_enhancer
cg13920824	chr10	90871891	RPP30	promoter
cg07991229	chr6	125363814			S_Shore
cg13660719	chr6	30885186	DDR1	promoter	S_Shore
cg02356640	chr11	1480743	MOB2	distal_enhancer
cg07471461	chr6	37783930	ZFAND3-DT	distal_enhancer
cg01172626	chr11	45243059	SYT13	GeneBody
cg09237454	chr7	152366822	KMT2C	GeneBody	Island
cg13544946	chr9	35729782	TLN1	distal_enhancer	N_Shelf
cg06103613	chr11	94734177	PIWIL4-AS1;AMOTL1	GeneBody;GeneBody
cg22322535	chr11	13278341	ARNTL;BMAL1	prox_enhancer;prox_enhancer	Island
cg02232751	chr11	18394195	LDHA	TSS1500	N_Shore;N_Shore
cg08799766	chr7	2762198	AMZ1;GNA12	GeneBody;GeneBody	N_Shore
cg12891604	chr6	148001762	LOC124901423	exon1
cg10127085	chr11	61565234	SYT7	distal_enhancer	N_Shelf
cg15943851	chr7	25862953			S_Shelf
cg01776199	chr7	105251884	RPL36P12	distal_enhancer
cg05521089	chr10	63973332	LOC124902439	GeneBody	N_Shore
cg27058667	chr7	50794346	GRB10	prox_enhancer	S_Shore;S_Shore
cg05826245	chr12	10674801	STYK1	prox_enhancer	S_Shore
cg25747935	chr11	4956310	OR51A2	TSS1500
cg25473910	chr7	41214575
cg02601140	chr7	63790139			Island
cg17057086	chr8	132443766	KCNQ3	exon1
cg25667997	chr8	144533102	C8orf82	distal_enhancer	S_Shelf;Island
cg06097707	chr6	33314398	TAPBP	TSS1500	S_Shore;N_Shore;N_Shelf
cg05075097	chr11	2152111	INS-IGF2	GeneBody	N_Shelf
cg04953079	chr12	10674359	STYK1	prox_enhancer	S_Shore
cg04988917	chr6	27323806	VN1R10P	other_regul_region
cg05968904	chr7	194719	FAM20C	GeneBody	S_Shore;N_Shore
cg04021733	chr6	3713105	LOC100507336	GeneBody
cg27238866	chr6	31598781	NCR3	distal_enhancer
cg08836825	chr6	82017040	LOC107986617	TSS1500
cg19679302	chr7	81608993	CDHR17P	prox_enhancer	N_Shelf
cg14222432	chr12	29223488	FAR2	promoter
cg14194344	chr8	26294335	PPP2R2A	prox_enhancer
cg05607577	chr6	43576383	POLH	promoter	S_Shore
cg10320856	chr7	157426005			S_Shelf;S_Shore
cg26055718	chr10	63365927	JMJD1C	GeneBody
cg04002480	chr7	100620458	TFR2	GeneBody	N_Shore
cg14968375	chr8	139612264	KCNK9	GeneBody
cg11886949	chr11	17474926	ABCC8	GeneBody	N_Shore
cg18863837	chr10	92593062	KIF11	promoter	S_Shore;Island
cg10350722	chr12	3381048	PRMT8	TSS1500
cg16962558	chr6	13512648	RPS4XP7	distal_enhancer
cg14163731	chr11	49893819			S_Shore;Island
cg13519851	chr8	11059050	XKR6	GeneBody	N_Shore
cg14382547	chr6	73357677			S_Shelf
cg06598760	chr7	100148871	LAMTOR4	promoter	Island
cg02068361	chr12	52452146	KRT6B	promoter
cg05571905	chr10	124008279	CHST15	GeneBody
cg06458086	chr6	130841260	EPB41L2	GeneBody
cg13770399	chr6	63571734	PTP4A1	promoter	N_Shore
cg12210836	chr6	131159863	AKAP7	distal_enhancer
cg26965897	chr8	48618153	LINC03054	distal_enhancer
cg12223997	chr11	9138049	KRT8P41	distal_enhancer
cg11948381	chr11	47552633	CELF1	prox_enhancer	Island
cg24469013	chr11	73235489	P2RY2	GeneBody	S_Shore
cg02693818	chr12	96985778	RP11-541G9.1	promoter
cg23858195	chr6	31968476	STK19	distal_enhancer	N_Shelf
cg03191794	chr12	82708296	TMTC2	distal_enhancer
cg16456172	chr7	149821953	SSPOP;SSPO	distal_enhancer;distal_enhancer
cg16923164	chr7	17104121	AHR	other_regul_region
cg04549115	chr6	116571371	RWDD1	promoter	Island
cg26123912	chr11	94942012
cg18645002	chr7	120502678	KCND2	GeneBody
cg18332229	chr7	931494	ADAP1	GeneBody	N_Shore
cg25833587	chr6	5994288	LOC105374898	exon1	N_Shore;N_Shore;N_Shelf
cg21362478	chr9	75892436	PCSK5	prox_enhancer	S_Shore;Island
cg05330963	chr11	67423804	RPS6KB2	distal_enhancer	S_Shelf;N_Shore
cg16679378	chr11	18703934	TMEM86A	GeneBody	N_Shore
cg13887068	chr6	131625508	MED23	GeneBody	N_Shelf
cg03880722	chr9	105654349			N_Shore
cg21163429	chr10	44293364	LINC02881	GeneBody	S_Shore;Island
cg14244739	chr9	100446414	MSANTD3-TMEFF1	distal_enhancer
cg02524725	chr10	35563540	GJD4	distal_enhancer
cg11205610	chr8	143502118	ZC3H3	GeneBody
cg15147693	chr6	24362700	DCDC2	GeneBody	S_Shelf
cg26235273	chr11	11963352	DKK3	GeneBody
cg08714753	chr11	35618042	FJX1	prox_enhancer	N_Shore
cg09236762	chr8	142356534	TSNARE1	prox_enhancer
cg07425109	chr11	64371934	MIR1237	distal_enhancer	S_Shore;S_Shelf
cg22668906	chr11	128310182	LOC124902787	GeneBody
cg25333183	chr6	156914759	ARID1B	GeneBody
cg26548077	chr7	135182223
cg14623715	chr6	135853396	PDE7B	prox_enhancer
cg02265034	chr12	116910641	FBXW8	prox_enhancer	N_Shore
cg05202616	chr12	110556078	PPTC7	GeneBody
cg23946844	chr6	168365622			S_Shore
cg03243135	chr8	143431527	MAFA	prox_enhancer	Island
cg05364691	chr7	108063844	LAMB1	distal_enhancer
cg00757414	chr7	66204741	TPST1	TSS1500	N_Shore
cg24209509	chr6	33406861	PHF1	other_regul_region	N_Shelf
cg13369668	chr10	89701594	KIF20B	promoter	Island
cg14353506	chr9	137920558	CACNA1B	GeneBody	N_Shore
cg07119404	chr11	117316507	BACE1	TSS1500	S_Shore
cg14878150	chr12	101279982	UTP20	promoter	N_Shore
cg25498514	chr11	3169446	OSBPL5	distal_enhancer	S_Shelf
cg09323657	chr12	1796931	CACNA2D4	GeneBody	Island
cg11562309	chr7	94657161	SGCE	prox_enhancer	Island
cg22546374	chr6	27333393	VN1R10P	distal_enhancer
cg16675872	chr8	129241372	LINC00977;LINC00977	TSS200;TSS1500
cg00293303	chr12	1444359	LOC124902856	TSS1500
cg25070442	chr8	931586	DLGAP2	GeneBody
cg04811762	chr6	149718303	LATS1	promoter	Island
cg04174710	chr6	117672294			N_Shelf
cg21026120	chr6	29613344	GABBR1	distal_enhancer
cg09927529	chr12	10212483	GABARAPL1	prox_enhancer	N_Shore
cg23323867	chr9	124868996	ARPC5L	promoter	Island
cg04264018	chr6	27132892	H2BC11;H2AC11	promoter;promoter	Island
cg03350366	chr11	72041873	NUMA1	distal_enhancer
cg03739955	chr6	158939673	RNU6-293P	distal_enhancer	Island
cg20479009	chr6	170265835			N_Shore
cg25423829	chr11	66367826	SLC29A2	distal_enhancer	N_Shelf
cg05521261	chr10	6166631	PFKFB3	GeneBody	S_Shelf
cg26522946	chr10	69087594	SRGN	prox_enhancer
cg05037105	chr8	141392321	PTP4A3	prox_enhancer	Island
cg14146959	chr7	24753394	GSDME	GeneBody	N_Shelf
cg23415219	chr6	1099535	LINC01622	prox_enhancer
cg23455837	chr7	158016633	PTPRN2	GeneBody
cg09364178	chr6	26602672	LOC105374989;LOC105374989	TSS200;TSS1500
cg00711711	chr7	138002261	CREB3L2	promoter	Island
cg03838151	chr7	143341888	CLCN1	GeneBody	N_Shelf
cg19158754	chr11	69948750
cg14876517	chr11	67020721	SYT12	TSS1500	N_Shelf
cg15211864	chr11	68763764	LOC124902699	exon1
cg20966504	chr7	20615309	ABCB5	other_regul_region
cg03787988	chr11	10580975	IRAG1;IRAG1-AS1	GeneBody;GeneBody
cg03596181	chr8	41828593	ANK1	GeneBody	S_Shore;N_Shore
cg16807089	chr7	143885406	TCAF1;FAM115A	distal_enhancer;distal_enhancer	Island
cg23399222	chr7	130732888	LOC105375508;KLF14	TSS1500;exon1	N_Shore
cg03667317	chr8	144474856	FOXH1	prox_enhancer	Island;S_Shore;N_Shelf
cg09534872	chr11	33135291	CSTF3	GeneBody
cg18326719	chr7	114944074	MDFIC	distal_enhancer
cg25844471	chr10	23346271	C10orf67	TSS1500	S_Shelf
cg25408620	chr7	56105473	CHCHD2	GeneBody	N_Shore
cg15357075	chr11	123454387	GRAMD1B	distal_enhancer
cg00444581	chr8	140846302	PTK2	GeneBody
cg06787724	chr12	113131241	RASAL1	distal_enhancer	N_Shelf
cg04956624	chr11	116367639	LOC107987166	GeneBody
cg09839279	chr12	125142811	AACS	GeneBody
cg01639712	chr12	110366600
cg04709675	chr7	75912634	LOC124901680	exon1	N_Shelf
cg00759058	chr7	158239428	PTPRN2	distal_enhancer
cg11498333	chr10	1505264	ADARB2-AS1	other_regul_region
cg04895001	chr11	6784470	OR2AG1	GeneBody
cg10454857	chr12	131734783	SFSWAP	GeneBody	Island
cg03129645	chr7	142248079	MOXD2P	TSS1500
cg23881204	chr8	17577012	PDGFRL	promoter	N_Shore
cg07886696	chr6	109441179	PPIL6	promoter	Island
cg05915004	chr11	15938056			N_Shore;N_Shelf
cg05636499	chr7	102286335	SH2B2	prox_enhancer	Island
cg23357150	chr10	132656721	INPP5A	distal_enhancer	S_Shore
cg11613741	chr6	127459207	KIAA0408	exon1
cg25416719	chr7	105775524	ATXN7L1	GeneBody
cg02412684	chr10	121594680	FGFR2	prox_enhancer	N_Shelf
cg13570169	chr9	136416376	PMPCA	other_regul_region	N_Shore;N_Shelf
cg26373716	chr8	52561470	ALKAL1	GeneBody	N_Shelf
cg05501320	chr8	74351013	GDAP1	TSS1500	S_Shore
cg20586750	chr6	2413322	GMDS-AS1;GMDS-DT	distal_enhancer;distal_enhancer
cg01204606	chr11	116581071			S_Shore;Island
cg03511333	chr12	55973426	RAB5B	TSS1500	N_Shore
cg11054680	chr9	120877657	PHF19	TSS1500	Island
cg01669242	chr7	157897066	PTPRN2	GeneBody	N_Shore
cg00469356	chr11	43359526	TTC17	GeneBody	S_Shore
cg27428603	chr6	33195301	RXRB	GeneBody	S_Shelf;S_Shore
cg22844862	chr6	159798058	PNLDC1	distal_enhancer	N_Shelf
cg26966083	chr11	2164146	INS	distal_enhancer	N_Shelf
cg01796225	chr11	90221090	CHORDC1	distal_enhancer	N_Shore
cg13435820	chr12	115469323	LOC105370003	GeneBody
cg09857617	chr6	31969451	STK19	distal_enhancer	N_Shelf
cg23377395	chr11	45718479
cg18645297	chr7	130734833	KLF14	prox_enhancer	S_Shore
cg22388471	chr6	52498903	EFHC1	distal_enhancer
cg19315081	chr11	10304553	ADM;SBF2;SBF2	TSS1500;TSS1500;exon1	S_Shore;Island;N_Shore
cg16646261	chr10	59870810	CCDC6	GeneBody
cg02281493	chr10	65326247
cg05921271	chr12	3369452	LINC02417	GeneBody	S_Shelf
cg16799273	chr6	165663585	PDE10A	prox_enhancer	Island
cg13117953	chr7	157913425	PTPRN2	GeneBody	S_Shelf
cg27524944	chr6	139974232
cg22104427	chr11	102163129	YAP1	GeneBody
cg17464591	chr6	88047650	SPACA1;SPACA1	TSS200;TSS1500	Island
cg20740028	chr7	28410787	CREB5	GeneBody	S_Shore
cg08745329	chr10	6147110	PFKFB3	prox_enhancer	S_Shore
cg02305757	chr6	33414780	CUTA	distal_enhancer	S_Shelf;S_Shelf;N_Shelf
cg03599622	chr6	30672578	DHX16	prox_enhancer	N_Shore
cg23154743	chr6	31547627	NFKBIL1	promoter
cg24605046	chr6	33278118	B3GALT4	prox_enhancer	S_Shore
cg09548162	chr12	49234737	TUBA1C	distal_enhancer
cg11796507	chr6	27865317	H2AC16	promoter	N_Shore;N_Shelf
cg23679332	chr8	38272134	DDHD2;NSD3	GeneBody;GeneBody	S_Shelf
cg13746518	chr9	134440395	MIR4669	distal_enhancer	S_Shore
cg22892437	chr10	99236990	HPSE2	prox_enhancer	S_Shelf
cg19208104	chr10	49400216			S_Shore
cg23057597	chr6	82366594	TPBG	GeneBody	S_Shore
cg04512993	chr6	18020413	KIF13A	distal_enhancer
cg25365783	chr7	108526278	PNPLA8	promoter	Island;N_Shore
cg15891546	chr8	141169809	DENND3	GeneBody	N_Shelf
cg25207528	chr11	47426292	PSMC3	promoter	Island
cg07372974	chr10	101031197	SFXN3;PDZD7	promoter;promoter	S_Shore;Island;N_Shore
cg05051976	chr12	68935873	CPM	distal_enhancer	S_Shelf
cg02039839	chr7	976094	COX19	prox_enhancer	S_Shore
cg06873121	chr10	102120870	LDB1;PPRC1	TSS1500;exon1	S_Shore
cg21149764	chr6	30057263	POLR1HASP	GeneBody	N_Shelf
cg12464638	chr11	844400	TSPAN4;TSPAN4	TSS200;TSS1500	S_Shore
cg12625139	chr6	160005919	AIRN	promoter	Island
cg22431967	chr7	151181156	ASB10	promoter
cg14660784	chr6	106325313	ATG5	exon1	Island
cg01413249	chr8	127893880	PVT1	GeneBody
cg14366256	chr9	124856737	WDR38	distal_enhancer	S_Shelf
cg26429508	chr6	31647608	BAG6	distal_enhancer
cg00908927	chr11	79441925	TENM4	TSS1500	S_Shore
cg04718304	chr10	132889903	CFAP46	GeneBody
cg04222920	chr7	17941094	SNX13	TSS1500	S_Shore
cg02075820	chr11	17279362	NUCB2	distal_enhancer	S_Shelf
cg19677927	chr8	17160822	ZDHHC2	distal_enhancer	S_Shelf
cg15248935	chr7	157387361	DNAJB6	distal_enhancer
cg03593616	chr9	135777546	KCNT1	other_regul_region	N_Shore;N_Shelf
cg02838148	chr6	170111890			S_Shore
cg11554421	chr6	32048913	TNXB	distal_enhancer
cg20816934	chr7	76170326			S_Shelf
cg08909244	chr8	143609747	PYCRL;PYCR3	promoter;promoter	Island
cg23563099	chr7	2083659	MAD1L1	GeneBody
cg09063734	chr11	106078372	AASDHPPT	prox_enhancer	S_Shore
cg15646778	chr6	33408285	KIFC1	GeneBody	N_Shore;N_Shelf
cg25573227	chr7	53218899	HAUS6P1	distal_enhancer	N_Shore
cg10103391	chr7	5608027			S_Shelf;S_Shore;Island
cg12598865	chr11	2880613	CDKN1C	distal_enhancer	N_Shelf
cg20142213	chr8	17910002	FGL1	prox_enhancer
cg24505687	chr6	33580648	BAK1	prox_enhancer
cg08642707	chr11	2993288	NAP1L4	TSS1500	S_Shore
cg09289712	chr7	139359689	LUC7L2;C7orf55-LUC7L2	promoter;promoter	Island
cg22817211	chr6	166250000	LOC101929297	GeneBody	N_Shelf
cg13569583	chr6	149862395	RAET1E-AS1	prox_enhancer	N_Shore
cg24320816	chr6	13372341	GFOD1	distal_enhancer
cg00781208	chr12	64039810	SRGAP1	GeneBody
cg20764033	chr7	74234557	RFC2	GeneBody
cg04174124	chr8	142509681	ADGRB1	TSS1500	N_Shore
cg18644897	chr10	93528385	CEP55	GeneBody
cg21151622	chr6	121434160	GJA1	prox_enhancer
cg01221216	chr12	55966445	PMEL	promoter	N_Shore
cg25566552	chr6	32971415	BRD2;BRD2	TSS200;TSS1500	S_Shelf;N_Shore
cg19360685	chr11	113318037	TTC12	GeneBody	S_Shelf
cg26309870	chr6	97669329	LOC101927314	GeneBody
cg23055772	chr7	95325126	PON1	TSS1500	S_Shore
cg22493042	chr7	2166110	MAD1L1	distal_enhancer
cg15172739	chr11	62853786	SNORD30	promoter	N_Shelf
cg08676812	chr11	65540952	LTBP3	prox_enhancer	Island
cg19567740	chr7	128887068	SPMIP1	distal_enhancer	N_Shelf
cg03371099	chr6	57441091	PRIM2	GeneBody
cg01172234	chr7	157610422	PTPRN2;LOC105375615	GeneBody;GeneBody	N_Shore
cg06100442	chr11	60903520	PRPF19	GeneBody	N_Shelf
cg10437825	chr8	67422371	ARFGEF1-DT;CPA6	GeneBody;GeneBody
cg07297681	chr8	123242522	C8orf76	TSS1500	S_Shore
cg04575467	chr8	42139926	LOC107986939	GeneBody	Island
cg12443985	chr8	140265008	TRAPPC9	GeneBody
cg05139219	chr12	121884911	HPD	GeneBody	N_Shelf
cg05992235	chr6	43765144
cg12140000	chr8	38697185
cg09281714	chr7	115946869	TFEC	GeneBody
cg10763953	chr7	115101061	LINC01393	GeneBody
cg08683791	chr6	107400354	PDSS2	GeneBody
cg23916104	chr11	7088852	RBMXL2;RBMXL2	TSS200;TSS1500	N_Shore
cg12084223	chr8	2619594	LINC03021	GeneBody
cg10735015	chr6	143607506	PHACTR2	TSS1500
cg25106791	chr7	2922739	CARD11	GeneBody
cg26656977	chr6	100225141			N_Shelf
cg19744528	chr7	157760654	PTPRN2	GeneBody	S_Shelf
cg22262055	chr6	25984167	TRIM38	GeneBody
cg08966889	chr6	52575631	TRAM2	prox_enhancer	N_Shore
cg12915406	chr12	132814716	GOLGA3	GeneBody
cg18931014	chr10	132348078	LRRC27	other_regul_region	N_Shelf
cg16277885	chr7	860298	GET4	distal_enhancer
cg20211134	chr8	137966780	RP11-489O18.1	other_regul_region
cg19435621	chr7	94908939	PPP1R9A	prox_enhancer	S_Shore
cg03026119	chr11	30719589	LINC02859	GeneBody
cg13848818	chr9	109531503	PTPN3	GeneBody	N_Shelf
cg25039498	chr10	116256049	GFRA1	distal_enhancer
cg06877366	chr7	1957568	AC110781.3	distal_enhancer
cg19403021	chr6	14597484	LOC101928354	GeneBody
cg26401172	chr7	4775690	AP5Z1	promoter	Island
cg03078767	chr11	111284017	POU2AF3	distal_enhancer
cg02743674	chr11	2412238	TRPM5	GeneBody	N_Shore
cg22403971	chr6	119350258	MAN1A1	TSS1500	Island
cg00796672	chr12	48203034	OR10AD1	promoter
cg27121408	chr6	9112454
cg03552317	chr10	117009587	SHTN1	GeneBody	S_Shelf
cg02098905	chr8	118746851	RPS26P35	distal_enhancer
cg18571590	chr7	86301433	SOCS5P1	distal_enhancer
cg15262742	chr6	87119939
cg12084925	chr6	33162919	HCG24	distal_enhancer	S_Shore
cg25680865	chr7	75878979	RHBDD2	promoter	Island
cg08601192	chr10	130014614			N_Shore
cg09701682	chr12	114411250	TBX5	distal_enhancer	S_Shore;N_Shelf
cg15403093	chr12	132735775	ANKLE2	distal_enhancer	S_Shelf
cg17722435	chr7	22564400	STEAP1B-AS1	GeneBody
cg07668267	chr10	14174015	FRMD4A	GeneBody
cg13076441	chr8	59311920
cg02349785	chr11	66011496	CST6	prox_enhancer	N_Shore
cg16224671	chr7	23106598	KLHL7	promoter	S_Shore
cg24109739	chr11	68413198	PPP6R3	distal_enhancer	S_Shore;N_Shore
cg04929612	chr8	38654607			S_Shelf
cg01953087	chr6	29016809	OR2AD1P	distal_enhancer	Island
cg07943688	chr6	12111964	HIVEP1	GeneBody
cg26197915	chr11	48063585	PTPRJ	GeneBody
cg15299978	chr11	111305569	COLCA1	prox_enhancer
cg23840797	chr6	144009096	PLAGL1	prox_enhancer	S_Shore
cg09406760	chr8	143944948	PLEC	promoter	S_Shelf;S_Shore;Island
cg15186969	chr10	1210429	ADARB2	GeneBody	S_Shelf
cg02525643	chr6	34422244	RPS10	distal_enhancer	N_Shelf
cg04845077	chr9	34126960	DCAF12	TSS1500	Island
cg03395044	chr6	79558587	RP11-177G23.2	distal_enhancer
cg11234281	chr10	43628752	ZNF32-AS3;ZNF32-AS3	TSS200;TSS1500
cg14237069	chr9	134816867	COL5A1	GeneBody	N_Shore
cg14237189	chr9	133813903	VAV2	GeneBody	S_Shore
cg23060390	chr11	76152385
cg18666454	chr7	150954849	KCNH2	prox_enhancer	S_Shelf;S_Shore;N_Shore;N_Shelf
cg12245084	chr11	78961587	TENM4	GeneBody	N_Shore
cg01958372	chr7	156122215	Y_RNA	other_regul_region	N_Shore
cg06237774	chr7	90118964	DPY19L2P4	prox_enhancer	Island
cg04269907	chr9	92715030	RPL21P86	distal_enhancer	Island;N_Shelf
cg11984719	chr6	117602829	GOPC	prox_enhancer	S_Shore
cg25145993	chr8	23683032	NKX3-1	promoter	Island
cg08458338	chr9	97698302	XPA	TSS1500	S_Shore
cg18718312	chr8	11914610
cg22693702	chr11	62338163	ASRGL1	GeneBody	Island
cg23029228	chr10	38121470	ZNF37A	GeneBody
cg08797598	chr7	4711980	FOXK1	GeneBody
cg00797152	chr10	5499605	CALML5	promoter	S_Shore
cg06301297	chr11	68275712	LOC105369363	GeneBody	S_Shelf
cg19731401	chr7	2736259	GNA12	distal_enhancer	S_Shore
cg04411086	chr10	133245661
cg14179381	chr9	37753396	TRMT10B	TSS1500	N_Shore
cg20231694	chr11	70845839	SHANK2-AS3	distal_enhancer
cg05983363	chr11	1149786	MUC5AC	distal_enhancer
cg04208750	chr6	7137675	RREB1	distal_enhancer	N_Shelf
cg23375968	chr7	157730664	PTPRN2	GeneBody	N_Shore
cg03379797	chr6	138571774	NHSL1	prox_enhancer
cg17951488	chr10	46108062	AGAP7P	prox_enhancer	S_Shore
cg00491127	chr9	22154102			N_Shore
cg14890224	chr11	2135464	MIR483	TSS1500	S_Shelf;N_Shelf
cg22567315	chr7	119964824	RNU1-29P	distal_enhancer
cg01194674	chr6	33185414	COL11A2	distal_enhancer
cg26260789	chr11	7986886	EIF3F	TSS1500
cg23046566	chr6	170083805			N_Shelf
cg12664938	chr12	40228886	LRRK2	GeneBody	S_Shelf
cg02455453	chr6	136410222	MAP7	GeneBody
cg14088957	chr7	130491244	MEST;MEST;MESTIT1	TSS200;TSS1500;TSS1500	Island
cg12867156	chr7	4178579	SDK1	GeneBody
cg04151826	chr10	93917221	SLC35G1	distal_enhancer
cg09677763	chr11	3796563	NUP98	prox_enhancer	N_Shore
cg14479303	chr9	136508435	LOC124902310	TSS1500	S_Shelf;S_Shore;Island;N_Shore;N_Shelf;N_Shelf
cg02172402	chr7	111124480	IMMP2L;LRRN3	GeneBody;GeneBody
cg05557110	chr7	46179297
cg05681826	chr7	5486812	FBXL18	GeneBody	Island;N_Shore
cg02041869	chr8	18170562	MTND4LP26	distal_enhancer
cg11071960	chr8	38757314	Y_RNA	distal_enhancer	Island
cg08220122	chr8	139989806	TRAPPC9	GeneBody
cg24129255	chr6	87412138	CFAP206	GeneBody	S_Shelf
cg14039925	chr11	6244167	CNGA4	GeneBody	S_Shelf
cg15346359	chr11	47584512	NDUFS3	GeneBody
cg02465282	chr10	132563956	INPP5A	distal_enhancer
cg05461270	chr6	28606831	SCAND3	distal_enhancer
cg10502884	chr10	124092799	CHST15	prox_enhancer	Island
cg10273890	chr7	155233022
cg07516712	chr7	108158102	LAMB4	other_regul_region
cg18325992	chr11	43576899	MIR129-2	distal_enhancer	S_Shore;N_Shelf
cg01002722	chr7	5569248	ACTB	distal_enhancer	N_Shore
cg06323023	chr6	27873574	H4C13	promoter	S_Shore;S_Shore
cg15208525	chr7	148290358	CNTNAP2	GeneBody
cg06963421	chr7	77121643	CCDC146	TSS1500	N_Shore
cg09550397	chr6	148748638	UST	prox_enhancer	Island
cg11990419	chr11	31819608	PAX6-AS1	GeneBody	S_Shore;N_Shore
cg23835083	chr6	3849302	FAM50B	promoter	Island
cg01706515	chr6	49714061	CRISP2	promoter
cg25292628	chr9	6758853	KDM4C	prox_enhancer	Island
cg16648265	chr6	41833886	USP49	GeneBody
cg13854341	chr7	71130521	GALNT17;WBSCR17	prox_enhancer;prox_enhancer	N_Shore
cg11452292	chr11	118401217	ATP5MG	TSS1500	N_Shore
cg23481169	chr6	168271903
cg23250262	chr10	129886519	EBF3-AS1	distal_enhancer	N_Shore
cg15830591	chr6	167997689	KIF25-AS1;KIF25	TSS1500;exon1	N_Shelf
cg04793268	chr11	7706823	OVCH2	TSS1500
cg26549860	chr11	72843114	FCHSD2	prox_enhancer
cg04264129	chr7	81052922
cg18664667	chr7	105877516	ATXN7L1	prox_enhancer	Island
cg13737819	chr7	131562035			S_Shelf
cg09951349	chr8	11704075	GATA4	promoter	S_Shelf;Island;N_Shelf
cg16550854	chr7	823194	SUN1	distal_enhancer	S_Shore
cg24054180	chr11	112286518	LINC02762	distal_enhancer	N_Shelf
cg23257561	chr6	25359731	RNU6-987P	distal_enhancer
cg05818093	chr12	57430388	R3HDM2-DT	TSS1500
cg14991562	chr7	6208818	Y_RNA	other_regul_region
cg24873280	chr6	154330024	IPCEF1	promoter
cg09439765	chr6	20014076
cg10950033	chr6	163315244	PACRG	distal_enhancer
cg19797516	chr10	26567525	LINC03028	distal_enhancer	S_Shore
cg16020551	chr9	128128359	PTGES2	promoter	Island
cg12083535	chr12	100420336	SLC17A8	GeneBody
cg11075561	chr6	36120603	MAPK13	distal_enhancer
cg17196193	chr6	159000351	TAGAP-AS1	promoter	S_Shore
cg24766816	chr6	30600758	MIR877	distal_enhancer
cg02565308	chr9	132770244	AK8	GeneBody	Island
cg04859969	chr9	136985617	LCNL1	distal_enhancer	Island
cg10726226	chr11	134037855	LINC02731	GeneBody	S_Shore
cg08116238	chr12	53299538	MYG1;MYG1	TSS200;TSS1500	S_Shelf;N_Shore
cg12989745	chr6	28913588	TRIM27	GeneBody
cg04876582	chr10	126176182	RNA5SP328	distal_enhancer
cg14499274	chr9	133840276	VAV2	GeneBody
cg07186962	chr6	11393245	NEDD9	distal_enhancer
cg09237849	chr8	23117155	TNFRSF10C	GeneBody
cg03630615	chr8	96261824	PTDSS1	promoter	Island
cg25843426	chr7	1457671	MICALL2	prox_enhancer	N_Shore
cg15206473	chr6	35081836	ANKS1A	GeneBody
cg22880392	chr8	41289541	SFRP1	GeneBody
cg23321220	chr6	165606152	PDE10A	distal_enhancer
cg05362384	chr7	5426256			Island
cg08839020	chr6	38711806			N_Shelf
cg00339217	chr7	16398450	CRPPA;ISPD	distal_enhancer;distal_enhancer	N_Shore
cg12364994	chr11	69252030	MYEOV	distal_enhancer
cg10231675	chr12	2835327	NRIP2	prox_enhancer
cg10185311	chr6	26123939	HIST1H2AC;H2AC6;H2BC4	promoter;promoter;promoter	N_Shore
cg12186219	chr11	1442311	BRSK2	distal_enhancer	N_Shore;N_Shelf
cg20405697	chr6	30689692	NRM	prox_enhancer	S_Shelf;N_Shore
cg09332655	chr6	43076799	PTK7	promoter	Island
cg12976394	chr12	101832842			S_Shore
cg01605516	chr7	152672638	XRCC2	GeneBody	N_Shelf
cg02824029	chr6	29602231	OR2H2	distal_enhancer
cg21741708	chr8	142125198			S_Shelf
cg00074415	chr10	112849961	VTI1A	GeneBody
cg14104148	chr11	126333238	DCPS	distal_enhancer
cg12284171	chr11	129944875	PRDM10	distal_enhancer
cg10997860	chr7	156475134	RNF32-DT	GeneBody
cg14037837	chr11	31817766	PAX6	promoter	S_Shelf;Island;N_Shelf
cg14530306	chr9	33001736	APTX	promoter	S_Shore
cg01398583	chr6	168838348			N_Shore
cg08153160	chr7	23469115	IGF2BP3	prox_enhancer	Island
cg00311170	chr7	158314690	PTPRN2	other_regul_region	S_Shelf;N_Shore;N_Shelf
cg07664990	chr8	54382161	LOC105375840	GeneBody
cg22884051	chr8	64578344	BHLHE22	distal_enhancer	S_Shore;N_Shelf
cg17893108	chr7	1018308	C7orf50	GeneBody	N_Shore
cg04021363	chr7	55325527
cg26194090	chr6	7269200			S_Shore
cg12077865	chr8	2089894	MIR7160	distal_enhancer	Island
cg25471987	chr10	44628159
cg06413043	chr12	125091763	AACS	GeneBody	N_Shelf
cg17937564	chr7	1210789			N_Shore
cg14103147	chr9	109536990	YBX1P6	distal_enhancer	S_Shelf
cg07985933	chr6	39795438	DAAM2	distal_enhancer	S_Shelf
cg25289198	chr11	45286446	SYT13	promoter	S_Shore
cg25039706	chr11	66341691	BRMS1	distal_enhancer	N_Shelf
cg11609156	chr8	80529546
cg02757998	chr12	94153157	PLXNC1	GeneBody	S_Shelf
cg26040670	chr11	9381695			N_Shelf
cg26389605	chr8	126937503	LOC105375751	GeneBody
cg07021166	chr11	131235108
cg06459687	chr6	110876213	AMD1	prox_enhancer	Island
cg17297254	chr11	33353866	HIPK3	GeneBody
cg00705004	chr8	6970292	DEFA10P	TSS1500
cg23194364	chr11	7849011	OR5E1P;OR5E1P	TSS200;TSS1500
cg10292851	chr8	100559875	ANKRD46	promoter	Island
cg02035102	chr7	23564372
cg06322518	chr10	49327028	C10orf71	GeneBody	S_Shore
cg18406000	chr6	114329446	HDAC2-AS2;HS3ST5	GeneBody;GeneBody
cg16919449	chr10	35765257	PCAT5	distal_enhancer	Island
cg14412602	chr9	136800722	CCDC183	GeneBody	S_Shore
cg03856510	chr7	130878268	MIR29A;MIR29B1	TSS1500;TSS1500
cg19683608	chr10	649463	DIP2C-AS1;LOC124902361	TSS1500;exon1
cg01740034	chr7	156471269
cg25320587	chr6	1684333	FOXC1	other_regul_region
cg01496720	chr10	3783206	KLF6	distal_enhancer	S_Shore;N_Shore
cg11234013	chr11	27625250	LINC00678	other_regul_region
cg09615020	chr6	32179976	MIR6833	promoter
cg06216468	chr12	122143568	MLXIP	distal_enhancer
cg01174843	chr7	78173277	MAGI2	GeneBody
cg01161204	chr11	115660214	LINC02698	prox_enhancer	S_Shore
cg13649502	chr9	137112604	DPP7	distal_enhancer	S_Shore;N_Shore
cg22131726	chr6	154293084	IPCEF1	distal_enhancer
cg19304096	chr11	9608313
cg00057317	chr8	11867983	CTSB	promoter	Island
cg13859108	chr7	75419911	NSUN5P1	distal_enhancer	N_Shore;N_Shelf
cg10713515	chr10	22315070	COMMD3	prox_enhancer	N_Shore
cg22826141	chr7	37917046	SFRP4	promoter	S_Shore;N_Shelf
cg03325667	chr10	42951844			S_Shore
cg01484950	chr6	157001431	ARID1B	GeneBody
cg12699756	chr6	33205705	HSD17B8	prox_enhancer	S_Shore;N_Shelf
cg15435046	chr6	42746198	TBCC	promoter	Island;N_Shore
cg09227277	chr6	154962848	TIAM2	distal_enhancer
cg11813497	chr10	14330880	FRMD4A	promoter
cg01256563	chr12	34165592			N_Shore
cg10921517	chr11	1499651	MOB2	distal_enhancer
cg03177735	chr7	113080761
cg15504467	chr11	108222511	ATM;NPAT	TSS1500;exon1	Island
cg26541854	chr8	30385361	RBPMS-AS1	exon1	Island
cg02766941	chr12	126192244	LINC02350	prox_enhancer	S_Shore
cg02937158	chr7	50562386	DDC	prox_enhancer
cg10259392	chr11	72080164	LRRC51;LRTOMT	TSS1500;TSS1500	N_Shore
cg07211465	chr6	148155335
cg24027742	chr11	65127675	MIR6751	distal_enhancer
cg13893782	chr6	136037780	PDE7B	prox_enhancer
cg26837178	chr10	70441855	NODAL	promoter	S_Shore
cg02773868	chr6	30554997	GNL1	prox_enhancer	N_Shore;N_Shore
cg14166520	chr6	31564574	LOC100287329;LTA	GeneBody;GeneBody
cg05779585	chr8	1298558	DLGAP2;LOC286083	GeneBody;GeneBody	S_Shore
cg20545410	chr10	32943620	AK3P5	prox_enhancer
cg03236948	chr11	64230020	DNAJC4	TSS1500	S_Shelf;N_Shore
cg04821129	chr6	32116881	ATF6B	GeneBody
cg00301679	chr7	151119926	AGAP3	GeneBody	Island;N_Shelf
cg00376785	chr7	103344591	DNAJC2	exon1	Island
cg22143547	chr6	38703520	GLO1	TSS1500	S_Shore
cg25585043	chr7	82231107	CACNA2D1	distal_enhancer
cg01255417	chr6	10422403	TFAP2A	distal_enhancer	S_Shelf;S_Shore;Island;N_Shelf
cg15697470	chr7	44606209	OGDH	prox_enhancer	N_Shore
cg00763743	chr7	137667427	DGKI	GeneBody
cg11498912	chr7	102324038			S_Shelf
cg18273278	chr7	156504621	RNF32-DT	GeneBody
cg12417720	chr6	108557658	LOC124901372	GeneBody	Island
cg02136201	chr12	131585025	LOC105370084	GeneBody
cg00133624	chr12	3646964	CRACR2A	GeneBody
cg07905444	chr6	17101739	STMND1	prox_enhancer	N_Shore
cg09262729	chr11	1546711	DUSP8	distal_enhancer	Island
cg07788469	chr10	132305929	STK32C	prox_enhancer	N_Shore
cg07131166	chr7	138404443
cg14602697	chr11	67395657	RNU6-1238P	prox_enhancer	S_Shelf;N_Shelf
cg10770652	chr6	32977466	BRD2	GeneBody
cg18836581	chr6	162868599	PACRG	GeneBody
cg09869678	chr11	85118583	DLG2	GeneBody
cg16721265	chr7	100088767	COPS6	TSS1500	N_Shore
cg00847017	chr11	43575611	MIR129-2	distal_enhancer	Island;N_Shelf
cg16347377	chr7	144259577	OR2A1-AS1;ARHGEF35-AS1;OR2A7;ARHGEF34P	GeneBody;GeneBody;GeneBody;GeneBody
cg01118730	chr10	131954003	PPP2R2D	GeneBody
cg01525597	chr12	1629895	WNT5B	prox_enhancer	N_Shore
cg00179795	chr10	129896850	EBF3-AS1	distal_enhancer	S_Shore;N_Shore
cg03591104	chr6	33910308	LOC105375026	GeneBody
cg01904619	chr6	111605920	TRAF3IP2	promoter
cg25419086	chr7	105521536	PUS7	prox_enhancer	Island
cg01511457	chr8	10108044	MSRA	distal_enhancer
cg02516442	chr12	122230274	VPS33A	GeneBody	S_Shelf
cg06533798	chr11	59555597	LOC102723575	GeneBody
cg09447007	chr7	43729757	COA1	prox_enhancer	Island
cg08148618	chr8	119420332	CCN3	GeneBody	S_Shelf
cg23571452	chr6	10697200	PAK1IP1	GeneBody	S_Shelf
cg19779605	chr11	4682323	OR51E2	GeneBody
cg02606327	chr12	30926472	TSPAN11	promoter	Island
cg11784667	chr12	131679044	RPS6P21	distal_enhancer
cg09388991	chr8	30811797	PPP2CB	prox_enhancer	N_Shore
cg01547733	chr6	152983372	FBXO5	prox_enhancer	Island
cg02737840	chr9	127243854	GARNL3	TSS1500	N_Shore
cg20672363	chr8	144849637	COMMD5	GeneBody	N_Shelf
cg18528853	chr7	140677461	ADCK2	GeneBody	S_Shelf
cg07814977	chr6	31859167	NEU1	promoter	N_Shelf
cg21238440	chr7	12120092	TMEM106B	distal_enhancer
cg11528176	chr7	42888694
cg14457907	chr8	143371563	RHPN1	GeneBody	S_Shelf;N_Shore
cg00173799	chr11	101130980	PGR	TSS1500	S_Shore;S_Shore
cg06288444	chr11	133922316	MIR4697	distal_enhancer	S_Shelf;S_Shore
cg02496234	chr7	20786509	SP8	prox_enhancer	S_Shore
cg08738722	chr11	1235812	MUC5B	distal_enhancer	S_Shelf;N_Shore
cg09965939	chr8	98294642	NIPAL2	promoter	S_Shore
cg01607444	chr8	20375007
cg00878038	chr7	151410721	WDR86	promoter	Island
cg12056051	chr6	28648901	LINC00533	prox_enhancer
cg21222007	chr9	38055203	SHB	GeneBody
cg14412639	chr9	34098453	TUBB4BP2	distal_enhancer
cg08782510	chr8	104691511
cg16951654	chr6	32839564	TAP2	TSS1500	S_Shore
cg12917938	chr12	132842670	RNU6-327P	distal_enhancer	S_Shore
cg09188868	chr12	57590867	PIP4K2C	TSS1500	N_Shore
cg09906680	chr11	117480511	DSCAML1	GeneBody	N_Shore
cg21927426	chr11	75143093
cg19419125	chr7	45987473	AC073115.7	distal_enhancer
cg06358433	chr11	86244767	EED	promoter	S_Shore;Island
cg09269454	chr10	116675039	HSPA12A	GeneBody
cg15703426	chr6	14409196
cg03855529	chr10	133415959	SPRN	promoter	N_Shelf
cg02363655	chr8	144730036	ZNF251	GeneBody	N_Shore
cg08461425	chr12	121533885	KDM2B	distal_enhancer	N_Shelf
cg23010258	chr6	10722682	TMEM14C	TSS1500	N_Shore
cg16494397	chr6	32853862	TAP1	promoter	Island
cg22859370	chr7	2765490	GNA12	distal_enhancer	S_Shelf
cg04255616	chr8	41309759	SFRP1	TSS1500	S_Shore
cg13406085	chr12	39587334	ABCD2	GeneBody
cg10879207	chr12	66235616	IRAK3	GeneBody	Island
cg06820302	chr8	132771788	PHF20L1	distal_enhancer	N_Shelf
cg07174917	chr6	30722765	TUBB	GeneBody	S_Shore
cg08576073	chr8	41587674	GPAT4	GeneBody
cg16527112	chr7	103661485	RELN	GeneBody
cg01557330	chr6	150831690	PDCL3P5	distal_enhancer
cg04794804	chr6	33314134	TAPBP	promoter	S_Shore;N_Shore;N_Shelf
cg24618369	chr6	24545405	KIAA0319	GeneBody
cg13884568	chr9	77015389	FOXB2	distal_enhancer	S_Shore;N_Shore;N_Shelf
cg11685547	chr9	132579916	BARHL1	distal_enhancer	Island
cg12518630	chr10	96980899	LCOR	GeneBody
cg02827958	chr10	1054005	IDI1	GeneBody	N_Shelf
cg27587935	chr6	31870947	SLC44A4	distal_enhancer
cg18683047	chr6	43457013	DLK2	prox_enhancer	S_Shore
cg05047319	chr11	87037619	TMEM135	prox_enhancer	Island
cg25314817	chr11	95914497	MTMR2	prox_enhancer
cg11871910	chr12	69359666	YEATS4	promoter	N_Shore
cg02057917	chr6	29355492	OR5V1	GeneBody
cg24968692	chr7	131347886	MKLN1	GeneBody
cg23016257	chr7	31338320	NEUROD6	distal_enhancer	S_Shore
cg12669355	chr7	116874498	CAPZA2	GeneBody
cg05575639	chr8	60681137	CHD7	distal_enhancer	S_Shore
cg19391675	chr6	40377855	TDRG1	TSS1500
cg04111577	chr11	41720347	LINC01499	other_regul_region
cg27198338	chr11	128809989	FLI1	GeneBody	N_Shore
cg03036057	chr6	72097125	RIMS1	GeneBody
cg24478470	chr11	69468913			N_Shelf
cg15407162	chr6	28224679	ZSCAN9	prox_enhancer	N_Shore
cg07001576	chr9	137314681	NRARP	distal_enhancer	N_Shore
cg01494454	chr12	24902280	BCAT1	promoter	N_Shore
cg10333252	chr8	11197839	XKR6	GeneBody	N_Shelf;N_Shelf
cg06659926	chr12	49127767			N_Shelf
cg09245698	chr6	158663338	SYTL3	distal_enhancer
cg02841571	chr6	169577737	WDR27	distal_enhancer	Island
cg10861135	chr9	14345349	NFIB;NFIB-AS1	GeneBody;GeneBody	N_Shore;N_Shelf;N_Shelf
cg05668351	chr10	67664823	CTNNA3	GeneBody
cg06639538	chr11	133503997	OPCML	GeneBody
cg03395511	chr6	291903	DUSP22	TSS1500	N_Shore
cg11876177	chr6	25873893	SLC17A3	GeneBody
cg15288329	chr6	169868595	LOC105378149;LOC105378149	TSS200;TSS1500
cg25813235	chr6	33430106	SYNGAP1	TSS1500	S_Shore
cg14229952	chr10	125094640	CTBP2	GeneBody
cg02043622	chr10	132908543	CFAP46	GeneBody	Island;S_Shore
cg21794941	chr6	10491625	GCNT2	promoter
cg12391667	chr11	101914776	CEP126;KIAA1377	prox_enhancer;prox_enhancer	N_Shore
cg11170393	chr6	345972	DUSP22	distal_enhancer
cg10072921	chr12	120585040			S_Shelf;S_Shore
cg04594027	chr7	124858218	POT1	GeneBody
cg07534331	chr6	13574064	SIRT5;LOC105374937	TSS1500;exon1	N_Shore
cg24819471	chr11	45086409
cg02985250	chr10	78954565	ZMIZ1-AS1	GeneBody
cg07380504	chr10	82468683	RNU6-441P	distal_enhancer
cg26112706	chr6	30648363	C6orf136	prox_enhancer	S_Shore
cg11419064	chr11	2270034	ASCL2	prox_enhancer	Island
cg21755044	chr8	142988280	CDC42P3	distal_enhancer
cg01657574	chr6	5994917	LOC105374898	exon1	Island;N_Shore;N_Shore;N_Shelf
cg11465057	chr11	73415918	FAM168A	GeneBody
cg07371838	chr12	21504472	GOLT1B	GeneBody	S_Shelf
cg00470505	chr9	136701665			Island
cg26826329	chr11	8591400	STK33	GeneBody	N_Shelf
cg26187308	chr8	70035205	PRDM14	distal_enhancer	S_Shore
cg02127238	chr11	8942997	ASCL3	exon1
cg10110581	chr7	32496271	AVL9	prox_enhancer	S_Shore
cg23075558	chr6	30041968	POLR1HASP	GeneBody
cg10646968	chr10	109969225	ADD3-AS1;RP11-451M19.3	distal_enhancer;distal_enhancer
cg18674914	chr6	30649090	C6orf136	prox_enhancer	S_Shore
cg24528164	chr6	30344803	RPP21	prox_enhancer	N_Shore
cg16635777	chr6	149866841	RAET1E-LRP11;RAET1E-AS1	GeneBody;GeneBody	S_Shelf
cg03482617	chr11	71225735	SHANK2	GeneBody
cg18676867	chr6	166463047	RPS6KA2-IT1	distal_enhancer
cg04063339	chr8	55632738	XKR4-AS1	distal_enhancer
cg26074618	chr6	75349780	FILIP1	GeneBody
cg04765303	chr11	132938902	OPCML	GeneBody	N_Shelf
cg15448495	chr11	102110457	YAP1	promoter	Island
cg07119067	chr11	115616967
cg24909309	chr8	38529773	LINC03042	TSS1500
cg01882535	chr11	56875669	FADS2B	other_regul_region
cg02226953	chr7	150828361	AOC1	prox_enhancer
cg09729274	chr8	101538492	GRHL2	GeneBody
cg14318680	chr9	92457554	CENPP;ASPN	GeneBody;GeneBody
cg19157819	chr10	73645502	MYOZ1	distal_enhancer	N_Shelf
cg14265033	chr11	62213783	SCGB2A1	other_regul_region
cg03631561	chr11	57647153	YPEL4	exon1	Island
cg02965931	chr6	133351247	EYA4	GeneBody
cg19829455	chr11	34178577	Y_RNA	other_regul_region	S_Shelf
cg15037137	chr7	27104683	HOXA2	distal_enhancer	S_Shore;N_Shore;N_Shelf
cg11566267	chr12	132318760	GALNT9	distal_enhancer	N_Shore
cg10331154	chr8	104588496	LRP12	prox_enhancer	Island
cg04356980	chr10	104353839	CFAP58;CCDC147;CFAP58-DT	promoter;promoter;promoter
cg11195034	chr6	20492875	E2F3	GeneBody
cg26608694	chr11	102159210	YAP1	GeneBody
cg05770236	chr6	17178264
cg12753009	chr8	128049419	PVT1	GeneBody
cg24278090	chr8	143212220	GPIHBP1	TSS1500	S_Shore
cg04728402	chr11	62337190	ASRGL1	TSS1500	N_Shore
cg17328052	chr7	36154644	EEPD1	prox_enhancer	S_Shore
cg27282206	chr7	158386621	PTPRN2	GeneBody
cg10374009	chr11	44319811	ALX4	distal_enhancer	S_Shelf;Island
cg24997986	chr8	66186671	LINC00967	distal_enhancer
cg01033191	chr10	60729092	ANK3	distal_enhancer	N_Shelf
cg14051111	chr7	157552396	MIR153-2	distal_enhancer	N_Shore
cg15447610	chr8	6471286	MCPH1	GeneBody
cg02666504	chr12	42590312	PRICKLE1	promoter	S_Shore;Island
cg14714614	chr6	170257374	LOC154449	GeneBody	S_Shore
cg23471848	chr11	82909047	DDIAS;C11orf82	distal_enhancer;distal_enhancer
cg11082305	chr11	117978030	IL10RA	distal_enhancer
cg23779644	chr6	28386391	ZSCAN12	GeneBody	S_Shelf
cg11737941	chr12	129966232	TMEM132D	distal_enhancer
cg04960880	chr6	29609229	GABBR1	GeneBody
cg12459759	chr7	97133506	HMGB3P21	distal_enhancer
cg21517389	chr7	50793905	GRB10	TSS1500	S_Shore;Island
cg17463145	chr7	79454695	MAGI2-AS3	promoter	S_Shelf;S_Shore;S_Shore
cg03873105	chr11	76385412	GVQW3	exon1	S_Shelf
cg26127799	chr10	98447768	HPS1	prox_enhancer	S_Shore
cg02469356	chr7	99110727	SMURF1	GeneBody
cg17796333	chr6	52646544
cg13982037	chr6	119541361
cg05846894	chr10	101588292	POLL;DPCD	promoter;promoter	Island
cg16377609	chr7	29807555	WIPF3	prox_enhancer	S_Shore
cg10564800	chr6	23002167
cg00705908	chr8	18085060	ASAH1;ASAH1-AS1	promoter;promoter	S_Shore
cg27526098	chr6	29426661	OR11A1	GeneBody
cg06344474	chr8	143719053	MAPK15	GeneBody	Island;S_Shelf
cg19886405	chr8	9161529	PPP1R3B-DT	GeneBody
cg03691338	chr10	49136005	FAM170B	distal_enhancer	S_Shelf
cg17408637	chr11	33861808	LMO2	GeneBody
cg05414135	chr8	55326052	SBF1P1	other_regul_region
cg16339598	chr8	19851889	INTS10	GeneBody
cg05026798	chr11	43941199	C11orf96	prox_enhancer	N_Shore
cg11730179	chr12	190483	SLC6A12	GeneBody	S_Shore
cg14289319	chr12	121641979	ORAI1	distal_enhancer
cg26187724	chr6	3697564	LOC100507336	GeneBody
cg01290287	chr6	134054943
cg02483487	chr8	144330210			S_Shelf;N_Shore
cg09323768	chr6	3739679	PXDC1	TSS1500
cg13709271	chr10	45470694	MARCHF8;LOC105378286	GeneBody;GeneBody
cg01892620	chr7	91603776
cg12873350	chr10	71216919	UNC5B	GeneBody	S_Shelf;N_Shore
cg02182114	chr7	140176778	KDM7A	prox_enhancer	Island
cg06263939	chr11	916170	CHID1	TSS1500
cg00122628	chr8	133190116	WISP1;CCN4	prox_enhancer;prox_enhancer
cg21189480	chr9	34622190	DCTN3	other_regul_region	S_Shore;N_Shore
cg02095334	chr6	33170331	COL11A2	promoter
cg13619054	chr9	126608275	LMX1B-DT	GeneBody	N_Shelf
cg24983900	chr10	13087922	CCDC3	GeneBody
cg19153763	chr7	27156752	HOXA7	promoter	Island;N_Shore;N_Shelf
cg05567631	chr11	75451447	GDPD5;GDPD5	TSS1500;exon1
cg22880557	chr11	1115096			S_Shore
cg02804564	chr10	110919466	SHOC2	promoter	Island
cg06358636	chr6	133159691
cg15618758	chr6	156847700	ARID1B	GeneBody
cg17200137	chr10	47322465	GDF2	promoter	N_Shelf
cg24198896	chr6	31803067	LSM2	GeneBody	N_Shelf
cg05595832	chr7	104926925	LHFPL3-AS2	TSS1500
cg22641632	chr7	47978192	HUS1	GeneBody	N_Shore
cg16311946	chr10	132736253	NKX6-2	distal_enhancer	Island
cg25408707	chr6	159972017	IGF2R	distal_enhancer	S_Shelf
cg04490211	chr10	109186904
cg01842867	chr7	35536509			N_Shore
cg09857577	chr7	50096506	SPMIP7	exon1	S_Shelf
cg26656672	chr6	163972319	LOC105378102	GeneBody	Island
cg04454237	chr7	155843412
cg02098075	chr8	48731413	CLXN;EFCAB1	other_regul_region;other_regul_region	N_Shelf
cg14271862	chr11	2200846
cg07208667	chr8	41567846	GPAT4-AS1;LOC124901939	GeneBody;GeneBody	S_Shore
cg01749347	chr7	100633362	TFR2	distal_enhancer	Island
cg00262368	chr12	68687304	NUP107	prox_enhancer	Island
cg12998850	chr6	29927169	HCG4B	prox_enhancer	Island
cg11959620	chr8	30317358
cg14596450	chr11	57692177	ZDHHC5	GeneBody
cg08439328	chr11	60698152	MS4A8	TSS1500
cg18463802	chr11	31822706	PAX6	distal_enhancer	S_Shelf;N_Shelf;N_Shelf
cg14054883	chr9	90857185	SYK	distal_enhancer
cg14430943	chr7	155763958	RBM33	distal_enhancer
cg02616048	chr10	132134155	JAKMIP3	GeneBody	N_Shore
cg08850243	chr6	30201991	TRIM26	distal_enhancer
cg23732080	chr11	64352564	CCDC88B	prox_enhancer
cg01926906	chr8	64587144	BHLHE22-AS1	distal_enhancer	S_Shore
cg16210324	chr6	161439529	PRKN;LOC124901456	GeneBody;GeneBody
cg12950665	chr7	4191353	SDK1	GeneBody
cg01254264	chr6	33237899	HTATSF1P1	prox_enhancer
cg19673664	chr6	28838691	LOC124901296	GeneBody	N_Shore
cg00906220	chr12	68690849	NUP107-DT	distal_enhancer	S_Shelf
cg15095602	chr7	71249215	GALNT17	GeneBody
cg13218831	chr10	11340658	CELF2-AS1	distal_enhancer	N_Shelf
cg14240393	chr9	93259148	WNK2	distal_enhancer
cg00869330	chr10	35332216	CCNY-AS1	distal_enhancer	N_Shelf
cg15044954	chr7	90245051	CFAP69;C7orf63	promoter;promoter	Island
cg12470367	chr6	30169279	TRIM15	GeneBody	N_Shelf
cg03662475	chr6	168018842	KIF25	promoter
cg21764262	chr6	41505779	LINC01276	distal_enhancer	S_Shore
cg06545143	chr6	165989150	PDE10A	prox_enhancer	Island
cg15337154	chr12	30822452	CAPRIN2	prox_enhancer	Island
cg25576282	chr6	28912571	TRIM27	GeneBody
cg06100684	chr10	23094824	MSRB2;LOC107984215	TSS1500;exon1	N_Shore
cg03818767	chr11	64571167	SLC22A11	distal_enhancer	S_Shelf
cg17569124	chr7	27144024	HOXA5	prox_enhancer	Island;N_Shelf
cg04760574	chr10	100229762	CHUK;CHUK-DT	promoter;promoter	Island
cg16454130	chr7	73831109	CLDN4	exon1	Island
cg07212702	chr6	156816657	ARID1B	GeneBody
cg00618507	chr7	102455875	ALKBH4	other_regul_region	N_Shore
cg01453551	chr8	143132127
cg08434300	chr10	48525294	ARHGAP22	TSS1500	S_Shore
cg25216910	chr6	88896454	RNGTT	GeneBody
cg26035689	chr8	62670372	NKAIN3	GeneBody
cg14704980	chr7	41567902	INHBA-AS1	distal_enhancer
cg24423806	chr11	66542996	ZDHHC24	distal_enhancer	N_Shelf
cg13492671	chr9	21847543	MTAP	GeneBody
cg04219523	chr10	97101561	SLIT1-AS1	TSS1500
cg14265220	chr9	134401482	MIR4669	distal_enhancer
cg13914984	chr9	93857088	LOC101928014	GeneBody	N_Shelf
cg14136214	chr9	121783622	DAB2IP	distal_enhancer
cg24129356	chr6	32952958	HLA-DMA	promoter
cg18168249	chr7	135261544	LOC107984123	GeneBody
cg00462570	chr9	96022159	LINC00092	TSS1500	S_Shore
cg23266063	chr6	32980553	BRD2	GeneBody
cg14580870	chr9	2656530	VLDLR;LOC105375957	GeneBody;GeneBody
cg04639396	chr7	27150920	HOXA-AS3	prox_enhancer	S_Shelf;Island
cg13401196	chr7	157709727	PTPRN2	GeneBody	N_Shore
cg14642392	chr6	32058963	TNXB	GeneBody
cg03213860	chr11	77474625	PAK1	TSS1500	S_Shore
cg15676735	chr11	62754483	ZBTB3	prox_enhancer	Island
cg23519637	chr7	1082102	GPER1	promoter	S_Shore
cg13444625	chr10	31760390	ZEBTR	promoter	Island
cg18720533	chr10	133019868			S_Shore;N_Shore
cg14624294	chr10	3767981	RP11-184A2.2	prox_enhancer
cg01602287	chr11	1557404	DUSP8	distal_enhancer	Island
cg19864370	chr10	78594835
cg10284771	chr6	45677467	RUNX2-AS1	distal_enhancer
cg16329509	chr11	64103871	FLRT1	exon1
cg24914899	chr8	102613436
cg11769850	chr8	964386	DLGAP2	GeneBody	N_Shore
cg25932315	chr10	77431085	KCNMA1	exon1
cg15956565	chr7	46456185	AC004869.3	distal_enhancer
cg27147858	chr11	64895275	ATG2A	GeneBody	Island
cg26199552	chr11	70522267	SHANK2	GeneBody
cg09649586	chr11	128937940	TP53AIP1;TP53AIP1	TSS200;TSS1500
cg00809094	chr6	170435270	LOC107986676	TSS1500
cg17684478	chr11	118971520	FOXR1	promoter	N_Shore
cg15831998	chr6	119149159	FAM184A	promoter
cg01353538	chr6	43784785	VEGFA	GeneBody
cg22876659	chr10	2981485	LOC105376352	GeneBody
cg09216670	chr10	22710452	PIP4K2A	distal_enhancer	N_Shelf
cg06312106	chr10	61410494	TMEM26-AS1	distal_enhancer
cg14231369	chr9	111030616	LPAR1	GeneBody
cg18030776	chr8	96531933	SDC2	distal_enhancer
cg12265878	chr7	41955844
cg12571847	chr11	66288859	YIF1A	prox_enhancer	Island;N_Shelf
cg24265719	chr8	1702935	DLGAP2	GeneBody	S_Shore
cg01522826	chr12	85036345	LRRIQ1;TSPAN19	promoter;promoter
cg07092985	chr8	54621327	RP1	distal_enhancer	Island
cg18192222	chr10	104353467	CFAP58;CFAP58-DT	TSS1500;exon1
cg18836745	chr11	119341537	C1QTNF5	TSS1500	S_Shore
cg02363630	chr10	97772381	SFRP5	prox_enhancer	S_Shore
cg26842775	chr6	158858604	OSTCP1	prox_enhancer
cg09714114	chr7	16400368	CRPPA;ISPD	distal_enhancer;distal_enhancer	S_Shore
cg07537152	chr12	88325521
cg25817788	chr6	21588793			Island
cg00807464	chr12	111181173	MIR6760	distal_enhancer
cg19131313	chr8	1755847	LOC105377778;LOC105377778;CLN8	TSS200;TSS1500;exon1
cg06164608	chr8	13132928	DLC1	prox_enhancer	S_Shore;Island
cg04366880	chr10	91671923
cg12488585	chr12	131949505	EP400	prox_enhancer	N_Shore
cg02322400	chr11	96247022	MIR1260B	distal_enhancer
cg21257117	chr11	65262172	POLA2	prox_enhancer	Island
cg05746617	chr11	727401	EPS8L2	GeneBody	S_Shore
cg11846315	chr9	35647076	CD72	TSS1500	Island
cg18991321	chr7	100546852	AGFG2	distal_enhancer
cg11598062	chr8	140560413	AGO2	GeneBody
cg24383528	chr10	125853337	BCCIP;DHX32	GeneBody;GeneBody
cg15924332	chr10	7668216	ITIH5	TSS1500	S_Shore
cg00906934	chr7	94656920	SGCE	prox_enhancer	Island
cg26120477	chr10	123607858
cg13330005	chr7	477329			Island
cg22056755	chr6	158149920	SERAC1	distal_enhancer
cg07394266	chr9	68541054	TMEM252;TMEM252;TMEM252-DT	TSS200;TSS1500;exon1
cg05133853	chr11	5243778	HBBP1;HBBP1	TSS200;TSS1500
cg01499522	chr7	73622769	MLXIPL	GeneBody	N_Shore
cg00676717	chr10	78002424	POLR3A	GeneBody
cg25670060	chr11	99020814	CNTN5	promoter	Island
cg07304343	chr6	17600096	FAM8A1;LOC102724591	TSS1500;TSS1500	N_Shore
cg26804124	chr6	30186493	TRIM26	GeneBody
cg26512635	chr7	78430786	MAGI2;LOC124901683	GeneBody;GeneBody
cg13831649	chr10	132759523	NKX6-2	distal_enhancer
cg01467789	chr8	37737815	LOC102723701	TSS1500	S_Shore
cg16201780	chr11	119424719	USP2-AS1;THY1	GeneBody;GeneBody	S_Shelf;S_Shore
cg02379116	chr6	169667821	WDR27	distal_enhancer	S_Shelf;Island
cg24147840	chr8	116670007	EIF3H	GeneBody
cg10334127	chr11	33634600	KIAA1549L	GeneBody
cg02083237	chr11	13446926	BTBD10	GeneBody
cg26872482	chr6	32083331	TNXB	GeneBody	N_Shelf
cg07177174	chr6	160667723
cg26425691	chr7	100126574	MBLAC1	prox_enhancer	N_Shore
cg02715239	chr8	122638932
cg23283839	chr6	158518349	CACYBPP3	distal_enhancer	S_Shore
cg11914216	chr7	158919600	DYNC2I1	GeneBody	N_Shore
cg11646505	chr6	170455542			Island
cg15828421	chr6	136192002	PDE7B-AS1	prox_enhancer
cg20677814	chr7	16616429	ANKMY2;LOC105375169	GeneBody;GeneBody
cg18775845	chr6	166604468	RPS6KA2	GeneBody
cg14957589	chr8	140512423	CHRAC1	prox_enhancer	S_Shore
cg06713229	chr10	132811175	NKX6-2	other_regul_region	S_Shelf;S_Shelf
cg22411165	chr7	42212136	GLI3	distal_enhancer
cg17691263	chr10	38348538
cg08818610	chr6	24910492	RIPOR2;FAM65B	prox_enhancer;prox_enhancer	Island
cg26710819	chr7	134968383	CALD1	GeneBody
cg23500835	chr11	8827648	DENND2B	GeneBody
cg05789714	chr11	74467417	KCNE3;KCNE3;KCNE3	TSS200;TSS1500;exon1	Island
cg27260174	chr8	41719245	ANK1	distal_enhancer
cg27050747	chr7	149690546			N_Shelf
cg02485729	chr12	128509882	TMEM132C	GeneBody
cg18498684	chr8	139873210	TRAPPC9	GeneBody
cg18127957	chr10	126384140	ADAM12	distal_enhancer	N_Shelf
cg10143323	chr11	127462132	RN7SKP279	distal_enhancer
cg07655598	chr11	7020756	NLRP14	prox_enhancer	S_Shore
cg13475248	chr6	83524659	PRSS35	GeneBody
cg14791529	chr6	537521	EXOC2	GeneBody	Island
cg09012594	chr10	21175329	NEBL	prox_enhancer	S_Shore
cg20241753	chr10	93901554	SLC35G1	GeneBody
cg10600536	chr11	47586652	FAM180B	promoter	N_Shelf
cg23945481	chr6	31971207	STK19	prox_enhancer	N_Shore
cg03719092	chr8	69832646	SLCO5A1	promoter	Island
cg20146177	chr8	121626875	HAS2-AS1	distal_enhancer
cg14237458	chr9	136155686
cg11310017	chr10	132248574	DPYSL4	distal_enhancer
cg11165001	chr8	1063392	DLGAP2	GeneBody
cg15783848	chr7	2060722	MAD1L1	GeneBody	Island
cg00516867	chr7	128777237	OPN1SW	prox_enhancer
cg12015948	chr7	157904679	PTPRN2	GeneBody	S_Shelf;S_Shelf
cg25865570	chr10	11004420	CELF2	prox_enhancer
cg00745607	chr6	26026355	H4C2	prox_enhancer	N_Shore
cg23170186	chr6	42983973	PPP2R5D;LOC124900215	TSS1500;exon1	N_Shore
cg24931954	chr11	3143621	OSBPL5	other_regul_region
cg10673192	chr8	139737065	TRAPPC9	GeneBody
cg24962978	chr11	119018569	RPS25	promoter	Island
cg12626589	chr6	32153006	PRRT1	promoter	S_Shelf;S_Shelf;N_Shore
cg21209364	chr9	96854112	ZNF782	exon1	N_Shore
cg27585376	chr7	74607007			S_Shore
cg00978855	chr8	29071431	KIF13B	GeneBody	N_Shore
cg10164300	chr11	124115327	VWA5A	promoter
cg13455829	chr9	133346590	MED22	prox_enhancer	N_Shore
cg03330372	chr7	151659568	PRKAG2	distal_enhancer
cg12175382	chr6	170553388	PSMB1	promoter	Island;N_Shore
cg12352601	chr12	121509719	KDM2B	GeneBody
cg00550725	chr8	86508951	RMDN1	TSS1500	S_Shore
cg15476479	chr7	35695368	HERPUD2-AS1	prox_enhancer	Island
cg24011511	chr6	129967418
cg13798780	chr7	105522441	PUS7	promoter	Island
cg01753359	chr8	124973117	ZNF572	promoter
cg17885542	chr8	101491716	GRHL2	TSS1500	N_Shore;N_Shore
cg26784546	chr10	133290049	ADAM8	other_regul_region	S_Shore;Island
cg08939373	chr11	33541700	KIAA1549L	GeneBody
cg04802545	chr11	2402001	TSSC4	exon1	S_Shore
cg15047502	chr6	33165219	HCG24	other_regul_region	S_Shelf
cg00476944	chr7	157618450	PTPRN2;LOC105375614	GeneBody;GeneBody	S_Shore;N_Shelf
cg08419582	chr6	165655055	PDE10A	exon1
cg05062413	chr11	75625898	MAP6	GeneBody
cg02474109	chr7	1872429	AC110781.3	distal_enhancer	S_Shelf;S_Shore;N_Shore
cg12192120	chr8	1107632	LOC124900249	exon1	S_Shelf
cg18165914	chr11	113706396	TMPRSS5	promoter
cg07021275	chr8	1377679	DLGAP2;LOC105379585	GeneBody;GeneBody	N_Shore
cg13365543	chr11	9574928	WEE1;WEE1	TSS1500;exon1	Island
cg04004744	chr6	22189892	CASC15	GeneBody
cg12303582	chr10	3127324	PFKP	GeneBody
cg16687450	chr11	125626857	LOC118567325	TSS1500	S_Shore
cg13721551	chr9	98456378	SEPTIN7P7	distal_enhancer
cg03775437	chr7	670323	PRKAR1B	GeneBody	N_Shore
cg10000602	chr7	31107679	ADCYAP1R1	GeneBody
cg13823631	chr11	131109038	AP002856.4	distal_enhancer
cg01286655	chr11	12009552	DKK3	promoter	S_Shore
cg02467024	chr12	8035376	FOXJ2	distal_enhancer	S_Shelf
cg26430116	chr6	43021862	RRP36	prox_enhancer	S_Shore
cg22606129	chr7	33674642
cg12843528	chr6	32049026	TNXB	GeneBody
cg15676292	chr7	141369618	NDUFB10P2	distal_enhancer
cg14005025	chr11	56848403	LINC02735	prox_enhancer
cg04217808	chr8	95073042	MIR3150BHG;MIR3150B;MIR3150BHG;LOC124901980;MIR3150B;MIR3150BHG	TSS200;TSS200;TSS1500;TSS1500;TSS1500;exon1	Island
cg03923850	chr12	2263003	CACNA1C	GeneBody
cg21572719	chr6	88145536	CNR1;CNR1	TSS200;TSS1500
cg20944133	chr11	112086556	SDHD	TSS1500	N_Shore
cg16564135	chr11	122758251	UBASH3B	GeneBody
cg14095761	chr9	35713241	MIR6852	distal_enhancer
cg20663548	chr11	69676174	ORAOV1;LTO1	prox_enhancer;prox_enhancer	S_Shore
cg22853813	chr6	157322419	TMEM242-DT	TSS1500	N_Shore
cg27598621	chr11	125164543	PKNOX2;PKNOX2-DT	promoter;promoter	N_Shore
cg19157696	chr11	27363437	CCDC34	TSS1500	S_Shore
cg01566593	chr7	44534535	NPC1L1	GeneBody
cg19120389	chr11	117815447	DSCAML1	GeneBody
cg04779233	chr7	38175682			N_Shelf
cg07120544	chr8	92063854	RUNX1T1	prox_enhancer
cg11495006	chr10	130205950			S_Shelf
cg17581312	chr6	75935053	Y_RNA	distal_enhancer
cg06892006	chr12	131083896	ADGRD1	GeneBody
cg03752977	chr8	143248234	ZFP41	GeneBody	S_Shore;N_Shore
cg23158103	chr7	149151113	ZNF398	distal_enhancer	S_Shelf
cg02709432	chr8	119638996	ENPP2	promoter
cg06655216	chr12	89225552	RNU7-120P	distal_enhancer
cg21973687	chr6	147821493	SAMD5	GeneBody
cg07724407	chr6	165804151	PDE10A	GeneBody	N_Shore
cg23813326	chr6	4847828	CDYL	GeneBody
cg08587313	chr8	129203127
cg00017475	chr9	133256320	ABO	distal_enhancer	Island
cg22719826	chr7	86945128	ELAPOR2	GeneBody
cg00107667	chr12	131456973	LOC101929974	GeneBody	N_Shelf
cg00201257	chr12	56996621	LOC124902945	TSS1500
cg04889043	chr10	92123088	SDHCP2	distal_enhancer
cg00319334	chr11	2376293	CD81	prox_enhancer	N_Shore
cg19489509	chr10	132064698	JAKMIP3	promoter	N_Shore
cg09171577	chr7	151081050	FASTK	promoter	Island
cg09645743	chr7	117427082	ASZ1	GeneBody	N_Shore
cg16719466	chr7	32298957	PDE1C	prox_enhancer	Island
cg03345699	chr9	137374278	EXD3	distal_enhancer	S_Shelf;Island
cg02526439	chr8	88041199	MMP16	GeneBody
cg12541534	chr10	33862271	RPL23P11	prox_enhancer
cg14898611	chr7	25569053
cg06861519	chr6	30678930	PPP1R18	GeneBody
cg15496763	chr6	32743325	HLA-DQA2	GeneBody
cg18471929	chr10	129908615	EBF3-AS1	distal_enhancer
cg13842203	chr10	130834450	MIR378C	distal_enhancer
cg10009497	chr7	1055780	GPR146	prox_enhancer	N_Shore;N_Shelf
cg23042086	chr8	101224603	LOC107984005	GeneBody	Island
cg16001613	chr11	61102129	CD5	TSS1500
cg10878076	chr10	100523827	NDUFB8	GeneBody	S_Shelf
cg16751764	chr10	80408987	PRXL2A;FAM213A	prox_enhancer;prox_enhancer	Island
cg03170016	chr11	2460912	KCNQ1	prox_enhancer
cg20167679	chr7	1352937
cg04390734	chr11	120168658	LOC107984399	TSS1500	N_Shore
cg00200074	chr7	104208354	ORC5	prox_enhancer
cg25708455	chr10	132851248	CFAP46;LOC105378571	GeneBody;GeneBody
cg14015159	chr9	136266622	CCDC187	GeneBody	N_Shore
cg06411578	chr12	54301252	NFE2	TSS1500
cg00956490	chr7	150396576	ZNF775	GeneBody	Island
cg13374488	chr8	124254417
cg26647423	chr6	42741848			N_Shelf
cg06791091	chr12	3223373	TSPAN9	GeneBody
cg20198611	chr6	33195912	COL11A2	distal_enhancer	S_Shelf;S_Shelf
cg01815626	chr12	52496428	KRT6A	distal_enhancer
cg06112894	chr8	140459884	TRAPPC9	prox_enhancer	S_Shelf
cg20031656	chr11	125496371	FEZ1	promoter	Island
cg04896678	chr6	15661992	DTNBP1	prox_enhancer	N_Shore
cg14120919	chr10	97974659	CRTAC1	GeneBody	N_Shore
cg01388630	chr6	29849247	LOC105375010	GeneBody	N_Shore
cg24056757	chr10	132640657	INPP5A	distal_enhancer
cg25319933	chr10	125775988	MMP21;MMP21	TSS200;TSS1500	S_Shore;S_Shore
cg13749266	chr9	4133112	GLIS3	GeneBody
cg00488501	chr11	3165802	OSBPL5	prox_enhancer	S_Shore
cg07164125	chr8	21747319	GFRA2	distal_enhancer	N_Shelf
cg04678963	chr12	94972420	NDUFA12	GeneBody
cg09045305	chr10	1409265	ADARB2;LOC124902364	GeneBody;GeneBody
cg01770362	chr8	23528400	SLC25A37	TSS1500	N_Shore
cg26383057	chr6	168190706			Island
cg17526483	chr7	27241785	EVX1	TSS1500	S_Shore;N_Shore;N_Shelf;N_Shelf
cg12033248	chr8	36905647	TPT1P8	distal_enhancer
cg26127114	chr11	12397936	PARVA	GeneBody
cg11421927	chr11	85726546	SYTL2	distal_enhancer
cg17555940	chr6	660874	EXOC2	GeneBody	S_Shelf
cg16861017	chr8	48659864	LOC101929268	GeneBody
cg16279909	chr7	92528741	PEX1;RBM48	promoter;promoter	Island
cg13538277	chr6	31357364	HLA-B	promoter	Island
cg27333426	chr6	28584805	SCAND3	GeneBody	N_Shelf
cg14022090	chr11	34620756	EHF	TSS1500
cg03453469	chr8	143739542	FAM83H	prox_enhancer	S_Shore;N_Shore
cg26330809	chr6	112299304	LOC107986632	TSS1500
cg17719360	chr8	86231754	SLC7A13	TSS1500
cg17109175	chr10	13162198	MCM10	prox_enhancer	S_Shore
cg25687423	chr6	43225783	DNPH1	GeneBody	N_Shelf
cg21240420	chr6	33180319	COL11A2	other_regul_region
cg08353444	chr10	58746893	BICC1	GeneBody
cg25765819	chr8	39219605	RPL3P10	other_regul_region
cg08215831	chr8	66178541	CRH	promoter	S_Shore
cg04654288	chr6	10390014			Island;N_Shore
cg13400493	chr7	44787187
cg03170619	chr11	19712561	NAV2;LEISA1	TSS1500;exon1	Island
cg10501880	chr7	100177562	STAG3;GPC2	promoter;promoter	Island
cg03248799	chr12	56116330	RPL41	prox_enhancer	N_Shore
cg14071867	chr10	132351246	LRRC27	promoter	N_Shore
cg21320567	chr8	67063645	CSPP1	prox_enhancer	N_Shore
cg03797906	chr7	28955080	AC005013.5	distal_enhancer	N_Shore
cg05396178	chr6	27865351	H2AC16	promoter	Island;N_Shelf
cg26510597	chr8	142196934	LINC00051;LOC105375792	TSS1500;exon1
cg21083793	chr6	31702989	ABHD16A	promoter	Island
cg02470373	chr11	555312	LMNTD2	GeneBody	Island
cg01746241	chr9	34370837	MYORG	distal_enhancer	Island
cg23652681	chr6	33287103	MIR6873	promoter	N_Shore
cg25645879	chr10	42551807	ZNF37BP	prox_enhancer	N_Shore
cg19599066	chr11	123146926	CLMP	GeneBody
cg14370784	chr9	137552204	MRPL41	prox_enhancer	Island
cg01722861	chr11	16923876	PLEKHA7	GeneBody	N_Shore
cg11815199	chr10	3238549	LINC02668	GeneBody
cg17676835	chr11	1007395	MUC6	distal_enhancer	N_Shore;N_Shelf;N_Shelf
cg06246999	chr6	100456813	SIM1	distal_enhancer	S_Shore;N_Shore;N_Shore
cg14509390	chr9	107282848	RAD23B	TSS1500	Island
cg08203460	chr7	11959975	LOC124901589	GeneBody
cg04475375	chr6	6008148	NRN1	TSS1500	S_Shelf;S_Shore;S_Shore;N_Shore
cg26211800	chr6	3848629	FAM50B	prox_enhancer	N_Shore
cg14391907	chr9	114587264	ATP6V1G1	prox_enhancer	N_Shore
cg10276018	chr8	690509	ERICH1	GeneBody	S_Shelf
cg01935731	chr12	127914724	LINC00507	prox_enhancer
cg01863081	chr8	143071763	LY6S	GeneBody	N_Shore
cg07117012	chr12	49955739	AQP2;AQP5-AS1	GeneBody;GeneBody	Island
cg14590912	chr9	133029705	GTF3C5	TSS1500	N_Shore
cg25744127	chr11	109421779	C11orf87	prox_enhancer	N_Shore;N_Shelf
cg18007899	chr9	97634131	NCBP1	prox_enhancer	Island
cg14970186	chr8	56789131
cg10959896	chr11	66852493	PC	GeneBody	N_Shelf
cg17515753	chr7	90597295	CDK14	GeneBody	S_Shore
cg02569509	chr7	142715243	TRBV27	promoter
cg04791256	chr9	123369030	CRB2	GeneBody	S_Shelf;S_Shore;N_Shore
cg14732815	chr6	41451632
cg25157291	chr11	65172786	SPDYC	distal_enhancer
cg13720865	chr9	135780991	KCNT1	distal_enhancer	S_Shore;S_Shelf;Island;N_Shore
cg04691173	chr10	99535169	NKX2-3	distal_enhancer	S_Shelf;S_Shelf;S_Shore;Island
cg01274421	chr12	75690769	SNORA70	prox_enhancer
cg07915730	chr12	3262724	TSPAN9	GeneBody
cg00622318	chr10	128715867	LOC107984185	GeneBody
cg04569055	chr8	22579463	PDLIM2	prox_enhancer	Island
cg03754044	chr6	10112675	RPL7AP36	distal_enhancer
cg06738867	chr6	28615878	SCAND3	distal_enhancer	N_Shore
cg26357820	chr6	33194072	COL11A2	prox_enhancer	S_Shore;S_Shore
cg20032056	chr11	130103543	U4	distal_enhancer
cg23149229	chr6	10897990	SYCP2L	GeneBody
cg20145276	chr11	74748677	RNF169	promoter	N_Shore
cg24298294	chr8	141307408	SLC45A4	prox_enhancer	N_Shore;N_Shore
cg20866121	chr7	70857415
cg10960969	chr11	101584494	KIAA1191P2	prox_enhancer	S_Shore
cg21833076	chr11	104772864
cg14166365	chr9	123403190	MIR601	TSS1500
cg13580380	chr8	71755702
cg01036090	chr12	52710962	KRT77	other_regul_region	N_Shelf
cg07306737	chr6	33279364	B3GALT4	distal_enhancer	S_Shore
cg20459911	chr7	2201787	MAD1L1	distal_enhancer
cg09510976	chr6	30721737	TUBB	exon1	Island
cg08325343	chr12	132409914			S_Shelf
cg26580480	chr6	43273601	TTBK1	GeneBody	S_Shelf;N_Shore
cg14041462	chr9	127789300	CDK9	distal_enhancer	S_Shelf;N_Shore
cg19208079	chr7	42237795	GLI3;GLI3;GLI3	TSS200;TSS1500;exon1	Island
cg12864221	chr7	71349222	GALNT17;WBSCR17	distal_enhancer;distal_enhancer
cg16797777	chr6	159968685	IGF2R	prox_enhancer	N_Shore
cg26769984	chr7	1050735	C7orf50;GPR146	GeneBody;GeneBody	Island
cg07374823	chr10	133046621			N_Shore
cg25842763	chr7	4830531	Y_RNA	distal_enhancer	N_Shelf
cg10943072	chr10	80642697	LINC02655	distal_enhancer
cg02646064	chr7	44138901	MYL7	GeneBody
cg22650458	chr7	30149104	MTURN	GeneBody
cg26969937	chr7	158143276	PTPRN2	distal_enhancer	N_Shore
cg17476271	chr11	128692513	FLI1	prox_enhancer	S_Shore;N_Shore
cg17674287	chr6	32972772	BRD2;BRD2	TSS1500;exon1	S_Shelf;Island
cg06423822	chr7	157908332	PTPRN2	GeneBody	N_Shore
cg03696346	chr10	43606341	ZNF485	promoter	N_Shore
cg04266607	chr7	28182048	JAZF1	TSS1500	S_Shore
cg23225476	chr6	132919703	LOC105378008	GeneBody
cg06591456	chr7	4775321	AP5Z1	TSS1500	N_Shore
cg22791678	chr6	41584842	MIR4641	distal_enhancer
cg23935300	chr7	6622245	ZNF853	distal_enhancer	Island
cg05552035	chr8	37841721	BRF2	distal_enhancer	Island
cg24500630	chr11	110565457	ARHGAP20	distal_enhancer
cg02098413	chr6	104860860	HACE1	TSS1500	S_Shore
cg08388995	chr8	41696631	ANK1	other_regul_region
cg15034754	chr6	89886427			N_Shore;N_Shore
cg01320908	chr6	33172033	COL11A2	GeneBody
cg27136023	chr6	30206874	TRIM26	distal_enhancer
cg22062539	chr8	96284120	LOC105375652	TSS1500
cg22098742	chr6	31968788	SKIC2	GeneBody	N_Shelf
cg14064092	chr7	90466410
cg26094990	chr10	132958440	LINC01167	distal_enhancer	N_Shelf
cg04257751	chr6	170554291	TBP	promoter	S_Shore;N_Shore
cg00804210	chr9	96497033	CDC14B	GeneBody	Island
cg00470040	chr7	156607339	RNF32-DT	GeneBody	Island
cg07307975	chr11	46239067	LOC124902669	exon1	S_Shore;Island
cg15573846	chr11	126282828	TIRAP	TSS1500	Island
cg14697930	chr12	56315371	CNPY2	GeneBody	N_Shore
cg01749464	chr11	72321297	CLPB	GeneBody
cg02022181	chr7	1024255	MIR339	TSS1500	S_Shore;N_Shelf
cg24647276	chr10	8054348	GATA3	prox_enhancer	Island
cg14253635	chr9	129674159	PRRX2	GeneBody	N_Shore
cg21548340	chr11	2220288	MIR4686	other_regul_region
cg18202003	chr8	22109815	NUDT18	prox_enhancer	Island
cg07777599	chr8	80575724			N_Shelf
cg03363242	chr8	28890221	INTS9	promoter
cg07152582	chr10	72062950	SPOCK2	GeneBody
cg13548265	chr11	68122140	CHKA-DT	prox_enhancer	Island
cg23246509	chr11	60922294	TMEM109;LOC124902676	GeneBody;GeneBody	N_Shelf
cg04630873	chr10	32882268	ITGB1	distal_enhancer
cg01580578	chr7	157096347
cg22989161	chr8	144308267	HSF1	GeneBody
cg07035454	chr8	106539826	OXR1	distal_enhancer
cg13203754	chr10	124389678	OAT	distal_enhancer	S_Shore
cg15000222	chr12	117048359	TESC	GeneBody	S_Shore
cg12537379	chr7	101818543	CUX1	prox_enhancer	S_Shore
cg13481809	chr12	6976880	EMG1	distal_enhancer
cg03186993	chr7	475593			N_Shore
cg02187457	chr10	90871769	RPP30	TSS1500
cg13569051	chr9	121289425	GSN	distal_enhancer
cg09251400	chr11	36295704	PRR5L	TSS1500
cg21378403	chr10	101018167	PDZD7	GeneBody	N_Shore
cg24982682	chr10	79094180	ZMIZ1	distal_enhancer
cg03483142	chr8	86508849	RMDN1	promoter	Island
cg08240944	chr7	33824806
cg14289738	chr9	124309291	NEK6	distal_enhancer
cg27626141	chr8	102864241	AZIN1;MAILR	promoter;promoter	Island
cg16854052	chr11	14520560	PSMA1	promoter	Island
cg05205813	chr10	18260484	CACNB2	TSS1500
cg23286081	chr10	124016262	CHST15	GeneBody
cg12237617	chr11	134047058
cg20306837	chr11	105611261	GRIA4	prox_enhancer	S_Shore
cg02928110	chr6	111381946	REV3L-IT1	distal_enhancer
cg08388507	chr8	132964590	TG	prox_enhancer
cg01975510	chr11	67250350	KDM2A	distal_enhancer	Island
cg11185991	chr8	97181888	LOC101927066;LOC105375655	GeneBody;GeneBody
cg19038968	chr11	61792490	FEN1	TSS1500	Island
cg01798899	chr12	125983917	LINC02826	prox_enhancer
cg10106016	chr10	103585446	NEURL1	GeneBody	S_Shore
cg13854727	chr11	35010883	LOC105376626	GeneBody
cg26554547	chr7	1330850
cg19359238	chr6	3064522	RIPK1	prox_enhancer	S_Shore;N_Shelf
cg05061501	chr12	130773874
cg03159156	chr11	64258804	PLCB3	GeneBody	Island
cg10089865	chr10	8058323	GATA3	GeneBody	S_Shore;N_Shore
cg14186245	chr7	156121353			N_Shore
cg15848364	chr11	131864304	NTM	GeneBody
cg15151685	chr11	69638586			Island
cg06934038	chr12	94074983
cg17928671	chr6	3459282	SLC22A23	distal_enhancer	S_Shore
cg16405235	chr7	33529325	BBS9	GeneBody
cg13015440	chr7	42932311	PSMA2;MRPL32	promoter;promoter	Island
cg14690980	chr7	81771429	HGF	prox_enhancer
cg09757525	chr6	90218855	BACH2	distal_enhancer
cg12688240	chr12	7788256	NANOG	prox_enhancer
cg21919492	chr7	142879082	TRPV6	GeneBody
cg06310157	chr7	140518338
cg02953960	chr7	55689092	FKBP9P1;FKBP9L	prox_enhancer;prox_enhancer
cg24693376	chr10	75782006	C10orf11;LRMDA	prox_enhancer;prox_enhancer
cg08524514	chr10	49761613	OGDHL	prox_enhancer	Island
cg14254767	chr9	69204994	TJP2	promoter
cg18911592	chr6	26020919	H3C1	prox_enhancer	S_Shore;N_Shore
cg18217459	chr6	152108813	ESR1	GeneBody
cg21292068	chr7	128267831			N_Shelf;N_Shelf
cg11731114	chr10	8054101	GATA3-AS1	prox_enhancer	Island
cg07954885	chr6	32967486	BRD2	TSS1500	N_Shore
cg14102644	chr9	78368880	LOC107987083	GeneBody
cg11257324	chr6	149911038	RAET1E-AS1	GeneBody
cg08123425	chr12	13786583	GRIN2B	GeneBody
cg20894495	chr9	69759572	PTAR1	prox_enhancer	Island
cg03998792	chr11	120141062	TRIM29	distal_enhancer	S_Shelf
cg13010621	chr6	91635005	CASC6	distal_enhancer
cg03265969	chr7	54549938	VSTM2A	GeneBody	S_Shelf
cg15975598	chr7	137980372	CREB3L2	distal_enhancer
cg15290965	chr11	7667786	CYB5R2	distal_enhancer
cg12801619	chr6	108655715	FOXO3	prox_enhancer
cg08038178	chr6	39937923	TUBBP9	distal_enhancer	S_Shelf
cg09768970	chr7	577208	PRKAR1B-AS2	other_regul_region	S_Shelf;Island
cg09735465	chr9	117744950			Island
cg11561462	chr12	118376128	LOC124903031;SUDS3;LOC124903031	TSS200;TSS1500;TSS1500	S_Shelf;N_Shore
cg27611274	chr7	157720200	PTPRN2	GeneBody
cg07945879	chr6	30911896	GTF2H4	GeneBody	S_Shelf;N_Shore
cg05813365	chr7	134986485	AGBL3	promoter	Island
cg05100313	chr10	61900370	ARID5B	prox_enhancer	N_Shelf
cg10980449	chr6	33280937	B3GALT4	distal_enhancer	S_Shelf
cg15951914	chr7	105223179	SRPK2	GeneBody
cg19619331	chr7	128671729	GARIN1A;GARIN1A	TSS1500;exon1
cg25826721	chr10	126009467	FANK1	distal_enhancer
cg13451000	chr11	60615783	LINC00301	other_regul_region
cg16327338	chr10	114473082	ABLIM1	GeneBody
cg21665747	chr11	71256097			S_Shelf
cg18869611	chr10	133060274	ADGRA1-AS1	distal_enhancer	N_Shelf
cg15251539	chr12	6735738
cg24627621	chr6	42141438	C6orf132	prox_enhancer	N_Shore
cg09556351	chr10	68327309	PBLD	GeneBody	N_Shelf
cg03673694	chr7	36986101	ELMO1	prox_enhancer
cg24258347	chr11	13962304	SPON1	prox_enhancer	N_Shore
cg02035348	chr11	69809929	FGF3	distal_enhancer	N_Shore
cg07308232	chr7	1032285	C7orf50	GeneBody	S_Shelf
cg14872454	chr12	54291517	NFE2	distal_enhancer
cg01515574	chr8	92106454			S_Shelf
cg20013533	chr7	129226312	AHCYL2	prox_enhancer	S_Shore
cg26472973	chr7	158140989	PTPRN2	promoter	N_Shelf
cg11095319	chr11	19242317	E2F8	prox_enhancer	S_Shore;Island
cg00862588	chr6	32941620	HLA-DMB	prox_enhancer
cg14033170	chr7	28530414	CREB5	distal_enhancer
cg12797828	chr8	105508700	ZFPM2	distal_enhancer
cg06383546	chr7	27739864	TAX1BP1	prox_enhancer	N_Shore
cg00413543	chr8	35035952
cg21083928	chr6	31780383	Y_RNA	prox_enhancer
cg07820783	chr11	100850183	ARHGAP42	GeneBody
cg17543885	chr6	151241294	AKAP12	prox_enhancer	S_Shore;Island
cg01433114	chr10	87094001	GLUD1	promoter	Island
cg06049111	chr6	42177801	GUCA1ANB-GUCA1A;GUCA1A	GeneBody;GeneBody	N_Shore
cg05339056	chr7	86761846	GRM3	GeneBody
cg15928188	chr7	155483742	EN2	distal_enhancer
cg08882216	chr7	142862653	EPHB6	promoter
cg20754034	chr6	32098805	TNXB	GeneBody	S_Shore
cg21844144	chr11	69153082	SMIM38	distal_enhancer
cg02061596	chr6	167950655	AFDN	GeneBody	N_Shore
cg03753683	chr10	132977819	LOC124902527	GeneBody	S_Shore;N_Shore
cg12407882	chr7	205759	FAM20C	GeneBody	N_Shore;N_Shore
cg23583420	chr9	113151235	SLC31A2	GeneBody	Island
cg06795634	chr10	133185017	KNDC1	distal_enhancer	S_Shore;N_Shore
cg07499066	chr7	149474288	ZNF746	GeneBody	Island
cg02160419	chr7	76178342
cg23796755	chr11	126830569	KIRREL3	GeneBody
cg09577469	chr7	1417481			N_Shelf
cg13561476	chr12	131609253
cg19538724	chr10	49322674	C10orf71	distal_enhancer	N_Shelf
cg27042491	chr10	75431928	C10orf11;LRMDA	prox_enhancer;prox_enhancer	S_Shore
cg05039382	chr8	25201250	DOCK5	distal_enhancer
cg13644528	chr9	36163547	CCIN	distal_enhancer	N_Shelf
cg22117014	chr7	121022739	CPED1	GeneBody
cg16498741	chr8	41287001	SFRP1	GeneBody
cg05837769	chr11	65590607	KCNK7	distal_enhancer	N_Shore
cg17497176	chr7	151066742	SLC4A2	GeneBody
cg21505509	chr8	37748199	LOC728024;LOC728024	TSS200;TSS1500
cg10399402	chr8	26639145	DPYSL2	distal_enhancer
cg03595199	chr8	40012294	IDO2	GeneBody
cg10848291	chr6	72624974	KCNQ5	GeneBody	S_Shore
cg06056884	chr11	26572111	MUC15	promoter
cg05542661	chr6	29749291	HLA-F-AS1	TSS1500	Island;N_Shelf
cg00572739	chr10	18659193	ARL5B	promoter	Island
cg08158233	chr8	37493538	LINC01605	prox_enhancer
cg22295389	chr7	133252346	EXOC4	promoter
cg08910705	chr8	78798868	IL7	GeneBody
cg11174260	chr10	131260594	TCERG1L	GeneBody	S_Shore
cg05565114	chr7	6149908	USP42	GeneBody	N_Shelf
cg26084439	chr7	99562638	ZNF655	distal_enhancer	S_Shelf
cg00809969	chr7	27141448	HOXA3	prox_enhancer	S_Shore;N_Shore
cg09767504	chr6	110815280	CDK19	promoter	Island
cg01323706	chr7	130205992	TMEM209	TSS1500	S_Shore
cg13341654	chr7	101155049	AP1S1	promoter	Island
cg16792002	chr11	96055722	MAML2	GeneBody
cg25022355	chr6	27312362	POM121L2	promoter	Island
cg13264616	chr8	22673141			S_Shelf
cg00919921	chr10	419644	DIP2C	GeneBody	N_Shore
cg12752580	chr6	32662134	HLA-DQB1	GeneBody	N_Shelf
cg13074572	chr7	151902565	RNU6-604P	promoter
cg03380819	chr10	33026062	ITGB1-DT	GeneBody
cg08543244	chr7	25177209	SPMIP4;LOC124901603;LOC124901602	GeneBody;GeneBody;GeneBody	N_Shelf
cg16392860	chr6	34146607	GRM4	prox_enhancer	S_Shore
cg01528349	chr12	70637216	PTPRB	GeneBody
cg06666194	chr8	20328532
cg18030265	chr6	33007306	HLA-DOA	GeneBody	N_Shore
cg25391194	chr6	166455465	RPS6KA2	GeneBody	Island
cg23722274	chr10	96304210	DNTT	TSS1500
cg22911934	chr6	168444075	SMOC2	GeneBody	S_Shore
cg09535738	chr8	17642927	PDGFRL	GeneBody
cg11748081	chr10	124389497	OAT	distal_enhancer	Island
cg16221289	chr6	39789532			N_Shelf
cg00659495	chr12	54126552	LINC02381	prox_enhancer	Island
cg04517749	chr6	29602730	OR2H2	distal_enhancer
cg22534097	chr10	90921325	ANKRD1	prox_enhancer
cg11228717	chr12	15910944	DERA	prox_enhancer	N_Shore
cg09102864	chr11	69013424	MRGPRF	promoter	S_Shelf
cg13593562	chr9	13432484	LINC01235	TSS1500
cg10635722	chr12	99648066	GARIN6	exon1
cg09050775	chr12	46368925	SLC38A2	prox_enhancer	N_Shelf
cg10005270	chr10	126521467	C10orf90	prox_enhancer
cg04305440	chr6	168150659
cg11883238	chr10	60916660	RHOBTB1	GeneBody
cg23840988	chr11	45706338
cg13503413	chr10	59177497	PHYHIPL	prox_enhancer	S_Shore
cg04370575	chr6	26537251	HMGN4	TSS1500	N_Shore
cg03559831	chr12	57087826	NAB2	prox_enhancer	Island
cg09129050	chr11	64710902	NRXN2	distal_enhancer	N_Shore
cg11468354	chr10	19968608	PLXDC2	GeneBody
cg17214902	chr10	133272174	ADAM8	other_regul_region	S_Shore
cg13016975	chr6	116829635	GPRC6A	TSS1500
cg11489918	chr11	62545248	AHNAK	GeneBody	N_Shore;N_Shelf
cg08854266	chr6	167824759	MLLT4-AS1;AFDN-DT	prox_enhancer;prox_enhancer	N_Shore
cg12062156	chr10	2445000
cg03068843	chr8	13128444	DLC1	distal_enhancer	N_Shelf
cg14509299	chr9	36489479			S_Shore
cg11225528	chr8	79890972	LOC124901966	TSS1500	N_Shore
cg11716380	chr10	133219997	UTF1	promoter	Island;S_Shelf
cg00381789	chr11	424667	ANO9	GeneBody	S_Shelf;N_Shore
cg02958014	chr12	126722056	LINC00943	prox_enhancer
cg11277768	chr7	141790256	TAS2R5	exon1
cg04524088	chr7	128207782	MIR129-1;MIR129-1	TSS200;TSS1500
cg04798490	chr11	70670940	SHANK2	distal_enhancer
cg13186570	chr12	8700571	RIMKLB	exon1	S_Shore
cg14537856	chr12	104756985	Y_RNA	other_regul_region	Island
cg08786026	chr6	125747092	HEY2	prox_enhancer	N_Shore
cg13324057	chr7	28854440	AC005013.5	distal_enhancer	Island
cg24677278	chr6	28511653	GPX6	promoter
cg23902994	chr8	1866766	ARHGEF10	distal_enhancer
cg06401643	chr11	66934058	MIR3163	prox_enhancer
cg17699330	chr6	43243173	TTBK1	prox_enhancer	N_Shore
cg01853974	chr6	108591961	FOXO3	GeneBody
cg13771918	chr9	130697475	EXOSC2	GeneBody	S_Shelf
cg10703949	chr8	124354987	TMEM65	GeneBody
cg21087321	chr6	31882688	SLC44A4	distal_enhancer
cg03866836	chr11	123606489	GRAMD1B	other_regul_region
cg06424719	chr10	68333466	PBLD	TSS1500	S_Shore
cg13683301	chr10	96301773
cg07741184	chr6	167091376	CCR6	distal_enhancer
cg07555182	chr11	83071854	RAB30;RAB30-DT	promoter;promoter
cg17366563	chr8	143296987	ZNF696	distal_enhancer	Island
cg09083108	chr6	163310535	PACRG	distal_enhancer
cg03494797	chr8	94719763	DPY19L4	promoter	Island
cg14392168	chr7	100169042	GAL3ST4	TSS1500	N_Shelf
cg14280466	chr8	100908114
cg16522885	chr11	36385619	PRR5L	GeneBody
cg08371140	chr10	36449577
cg09437460	chr10	117283185	PDZD8	GeneBody
cg23216724	chr6	167158096	GPR31	promoter
cg26566358	chr8	88843976	LOC105375630	GeneBody
cg01944958	chr6	99614816	PRDM13	distal_enhancer	S_Shore;N_Shelf
cg23982527	chr11	884807	CHID1	distal_enhancer	S_Shelf;N_Shelf
cg07925411	chr7	108347325	NRCAM	GeneBody
cg00457720	chr12	76351001			S_Shelf
cg13955572	chr9	15422378	SNAPC3	prox_enhancer	N_Shore
cg26577169	chr6	165988124	PDE10A	prox_enhancer	Island
cg03799727	chr11	65261920	POLA2	promoter	Island
cg13665850	chr6	32047398	TNXB	prox_enhancer
cg25065239	chr7	55465445	VOPP1	GeneBody
cg18983607	chr8	102101208	NCALD	distal_enhancer
cg19370278	chr10	94411890	TBC1D12	GeneBody
cg20689661	chr7	2109173	MAD1L1	distal_enhancer
cg10659811	chr12	54439618	LINC01154	distal_enhancer
cg04256907	chr10	79314020	PPIF	distal_enhancer
cg16284507	chr10	18045505	SLC39A12-AS1	distal_enhancer
cg24752836	chr10	61974028	ARID5B	distal_enhancer
cg18093151	chr10	45154832	RSU1P2;ANKRD30BP3	TSS1500;exon1
cg01121892	chr8	143212611	GPIHBP1	prox_enhancer	S_Shore
cg07694544	chr10	100571690	HIF1AN	distal_enhancer
cg13116789	chr12	111445565	SH2B3	distal_enhancer
cg02836764	chr10	132685860	NKX6-2	distal_enhancer
cg14541209	chr12	113092761	DTX1	distal_enhancer	N_Shore
cg10877979	chr12	131084862	ADGRD1	GeneBody	N_Shelf
cg17460183	chr10	47369203	ZNF488	other_regul_region	S_Shore
cg11657744	chr6	33269092	VPS52	promoter	N_Shelf
cg04573959	chr8	12755122	LONRF1;LONRF1	TSS1500;exon1	Island
cg05640320	chr11	66875928	PC	distal_enhancer
cg02035681	chr11	128905855	KCNJ5-AS1;C11orf45	promoter;promoter
cg05678526	chr11	122102305	MIR100HG;MIR100HG	TSS200;TSS1500
cg25506195	chr11	66677914	RBM4B	promoter	Island
cg10943932	chr11	2901603	SLC22A18	prox_enhancer	N_Shore
cg02053920	chr6	31126069	CDSN	distal_enhancer
cg01578987	chr12	81758690	PPFIA2	promoter	Island
cg17953385	chr10	75407957	LOC101929234	TSS1500	Island
cg23863328	chr10	48671659
cg11825059	chr7	14836746	DGKB	distal_enhancer
cg24983539	chr11	100105145	CNTN5;LOC105369456	GeneBody;GeneBody
cg17126941	chr7	77798473	TMEM60	promoter	Island
cg06633279	chr7	5118219			N_Shelf
cg17019184	chr10	131675703			N_Shore
cg17496354	chr11	16821029	RN7SKP90	distal_enhancer
cg25578225	chr6	128482060	PTPRK	GeneBody
cg14387452	chr9	20512336	MIR4474	distal_enhancer
cg24471459	chr8	30744005	UBXN8	promoter
cg06153634	chr12	52233792	KRT7	GeneBody	Island
cg23591140	chr10	55629541			S_Shore;N_Shore
cg02139796	chr6	111046993	GSTM2P1	exon1
cg23553957	chr10	6280313	LINC02649	distal_enhancer
cg12247545	chr10	132537661	INPP5A	prox_enhancer	Island
cg26234081	chr7	148801522	RNU7-20P	distal_enhancer
cg06216634	chr10	72008357	CHST3	distal_enhancer	Island
cg13937817	chr9	69519833	APBA1	GeneBody	S_Shelf;S_Shelf
cg02373104	chr7	147904337	RN7SL456P	distal_enhancer
cg23661271	chr6	33271435	VPS52	prox_enhancer	N_Shore
cg25323057	chr10	86970724	RP11-96C23.5	promoter	S_Shore;N_Shore
cg22062601	chr6	28865563	LINC01623	distal_enhancer	S_Shore
cg05356778	chr7	71650935	RN7SKP75	distal_enhancer
cg08462127	chr8	2069246	MIR7160	distal_enhancer
cg19936605	chr10	50591130	RNU7-107P	prox_enhancer
cg01185640	chr6	157632948	MIR3692	distal_enhancer
cg12070285	chr6	73362724	KHDC3L	promoter	N_Shore
cg13732164	chr9	131794027
cg03516454	chr11	123061466	LOC124902775	TSS1500	Island
cg21151057	chr7	157601072	PTPRN2	GeneBody
cg23464264	chr6	32178146	RNF5;AGPAT1	promoter;promoter
cg13444243	chr9	136730561			S_Shore
cg01053763	chr11	9970640	SBF2	GeneBody
cg01876194	chr11	9758046	SBF2-AS1	TSS1500	N_Shore
cg01669161	chr7	1592629	PSMG3	distal_enhancer
cg15559674	chr6	149482290	ZC3H12D	prox_enhancer
cg22413399	chr11	55260811	TRIM48	TSS1500
cg06891455	chr12	25252383	KRAS	TSS1500	S_Shore
cg09283043	chr7	27190633			S_Shore;N_Shore
cg15391574	chr11	134332099	GLB1L2	prox_enhancer	Island
cg13922421	chr9	135137745	OLFM1	distal_enhancer
cg21241989	chr9	839126			N_Shelf
cg09350411	chr7	157875243	PTPRN2	GeneBody	S_Shore
cg20858350	chr10	132405252	PWWP2B	distal_enhancer	Island
cg07273003	chr11	16933869	PLEKHA7	GeneBody
cg05353099	chr11	67436073	PTPRCAP;CORO1B	GeneBody;GeneBody	Island
cg25628481	chr11	19346565	NAV2	distal_enhancer	S_Shore;Island
cg18888137	chr6	32977982	BRD2	GeneBody
cg20562147	chr8	142005098	DNAJC8P3	distal_enhancer
cg10440342	chr7	23185585	NUPL2;NUP42	other_regul_region;other_regul_region	S_Shelf
cg24641027	chr7	128410221	IMPDH1	promoter	S_Shelf;Island
cg01465364	chr10	133527217	CYP2E1	promoter	N_Shore
cg12052957	chr10	119819881	INPP5F	prox_enhancer	S_Shore
cg07937901	chr6	159786138	SNORA29	TSS1500	N_Shelf
cg19009323	chr9	130172751	NCS1	GeneBody	Island
cg09258689	chr12	132277368	RP13-895J2.3	promoter	Island;N_Shore
cg22209010	chr6	166438403	RPS6KA2-IT1	distal_enhancer
cg07927488	chr6	128520281	PTPRK	exon1	Island
cg07207043	chr6	7051264	RREB1	distal_enhancer	Island
cg24336769	chr6	38337737	BTBD9	GeneBody
cg14750751	chr12	111035110	CUX2	prox_enhancer	Island;N_Shelf
cg07938459	chr12	6946423	PTPN6	promoter	S_Shore
cg00220455	chr11	67403720	TBC1D10C	promoter	S_Shore
cg13442606	chr11	3050039	RNU1-91P	prox_enhancer
cg08302885	chr7	4261714	SDK1	GeneBody	N_Shore
cg18060431	chr11	115507494	CADM1	distal_enhancer	S_Shelf
cg07944707	chr10	133248651	MIR202HG	prox_enhancer
cg12914100	chr12	113296554	MIR6762	distal_enhancer
cg08265495	chr8	11355159	TDH	GeneBody
cg02634414	chr10	89535024	SLC16A12	prox_enhancer	N_Shore
cg03782220	chr12	54591947	PPP1R1A	distal_enhancer	S_Shelf
cg13980944	chr9	135968484
cg19038246	chr11	123475070	GRAMD1B	distal_enhancer
cg22406102	chr6	139626715	ATP5PBP6	distal_enhancer
cg14065382	chr9	104883803	ABCA1	GeneBody
cg01071802	chr6	41377202			S_Shelf
cg07235638	chr8	41767899	ANK1	distal_enhancer	S_Shore
cg08397813	chr9	133479333	SLC2A6	promoter	Island
cg12383453	chr11	134384983	B3GAT1	distal_enhancer	S_Shore
cg25744776	chr10	1218772	ADARB2	GeneBody
cg16800851	chr6	130018420	L3MBTL3	promoter	N_Shore
cg06960700	chr6	166754115	RPS6KA2	GeneBody
cg04379469	chr7	98970950	TRRAP	GeneBody
cg14341575	chr7	139109803	ZC3HAV1	promoter	Island
cg06888271	chr10	132869199	TTC40;CFAP46	other_regul_region;other_regul_region	Island
cg27065896	chr10	95476030	SORBS1	distal_enhancer
cg19960165	chr11	38718604
cg10623219	chr12	51849023	FIGNL2	promoter	Island
cg06175578	chr8	42391636	VDAC3	promoter	Island
cg04522792	chr8	121530964	HAS2-AS1	distal_enhancer
cg06386634	chr7	4834818	Y_RNA	distal_enhancer	Island;N_Shore
cg14645017	chr10	131179145	TCERG1L-AS1	distal_enhancer
cg11446617	chr6	42745667	TBCC	prox_enhancer	Island;N_Shore
cg19281809	chr8	58409906	UBXN2B	TSS1500	N_Shore
cg09135201	chr7	150412941
cg13219709	chr6	30168372	TRIM15	exon1	N_Shelf
cg02688927	chr12	131799267	RNA5SP378	distal_enhancer	N_Shore;N_Shelf
cg14054649	chr6	32171023	MIR6721	TSS1500	S_Shelf
cg27041554	chr6	30101122			S_Shore;N_Shore;N_Shelf
cg00090452	chr12	110815609
cg22697786	chr7	4899694	MMD2	GeneBody
cg07648698	chr7	38465501	AMPH	GeneBody
cg07970874	chr6	39322750	KCNK16	promoter
cg21214566	chr9	135657885
cg14506686	chr7	48455736	ABCA13	GeneBody	S_Shore
cg00850971	chr6	7051954	RREB1	distal_enhancer	Island
cg14205169	chr10	29204859
cg08067030	chr11	10812562	LOC101928053	GeneBody	S_Shelf
cg14371343	chr7	122457690	CADPS2	GeneBody
cg05606072	chr6	43260911	TTBK1	GeneBody	N_Shore
cg22196218	chr6	169023737	LOC105378145	GeneBody	N_Shore
cg06837675	chr11	69078464	TPCN2	GeneBody	N_Shelf
cg18251417	chr7	1300956			S_Shelf
cg22568451	chr10	86537052	LOC105378408	GeneBody	S_Shore;S_Shore
cg15741721	chr8	134582119	ZFAT-AS1	distal_enhancer
cg27316088	chr10	132142482	JAKMIP3	distal_enhancer	S_Shelf;S_Shore
cg16535062	chr11	14499879	COPB1	promoter	Island
cg22989033	chr11	8811548	ST5;DENND2B	promoter;promoter
cg02615735	chr6	31680499	LY6G5C	promoter	N_Shore;N_Shelf
cg13444966	chr11	2684127	KCNQ1OT1	exon1
cg16407947	chr10	5888580	ANKRD16	prox_enhancer	N_Shore
cg26028149	chr10	37685088	MTRNR2L7	other_regul_region	S_Shelf
cg19548181	chr10	1567558	ADARB2	GeneBody
cg21241814	chr9	93290005	WNK2	GeneBody	N_Shelf
cg21490342	chr6	31884524	EHMT2	GeneBody
cg26882429	chr10	98395826	PYROXD2;MIR1287	TSS1500;TSS1500
cg06348187	chr7	860169	SUN1	GeneBody
cg26675326	chr7	15685461	MEOX2	prox_enhancer
cg24648864	chr8	144852898	COMMD5	exon1	Island
cg17285448	chr7	27133861	HOXA4	distal_enhancer	S_Shelf
cg13594463	chr12	52681647	KRT1	prox_enhancer
cg16004767	chr10	95422688	SORBS1	distal_enhancer
cg03069242	chr12	4446554	FGF6	TSS1500	S_Shore
cg22200067	chr11	107565823	ALKBH8	promoter
cg05085137	chr8	98943827	OSR2;STK3;LOC112268016	TSS1500;TSS1500;TSS1500	S_Shore;N_Shore
cg20333869	chr7	151472284	RN7SL76P	distal_enhancer
cg05016313	chr6	158764638	MIR3918	promoter
cg14163706	chr9	92327079	CENPP	GeneBody	S_Shore
cg13513188	chr9	136248929			S_Shelf;N_Shore;N_Shelf
cg11211512	chr8	142356586	TSNARE1	prox_enhancer
cg06047778	chr11	2575070	KCNQ1	GeneBody	S_Shelf;N_Shore
cg14510688	chr12	131939181	PUS1	GeneBody
cg15368264	chr6	129861268	TMEM244	exon1
cg25884415	chr10	44974992	DEPP1	distal_enhancer	S_Shore;N_Shore
cg21235508	chr9	125305005	GAPVD1	GeneBody
cg16673412	chr6	32095108	TNXB	distal_enhancer	N_Shore
cg23138728	chr11	119057781	HYOU1	TSS1500	S_Shore
cg14756052	chr12	120201266	RPLP0;PXN-AS1	promoter;promoter	Island
cg26168823	chr10	70815837	SGPL1	promoter	Island
cg02617919	chr10	11462899	LOC105376411	TSS1500	N_Shore
cg02867976	chr7	158829921	ESYT2	prox_enhancer	Island
cg19809988	chr7	149872794	ATP6V0E2	promoter	N_Shore
cg08393305	chr11	111879078	CFAP68	promoter	Island
cg26560895	chr7	30752685	INMT;INMT-MINDY4	prox_enhancer;prox_enhancer
cg18583276	chr7	1881887	MAD1L1	GeneBody
cg15819739	chr6	33394826	KIFC1	GeneBody	S_Shelf
cg14186558	chr9	113299960	RNF183	promoter
cg05044961	chr8	113432630	CSMD3;LOC105375709	GeneBody;GeneBody	Island
cg21284119	chr6	2764766	WRNIP1	prox_enhancer	N_Shore
cg27382447	chr6	40948685	LOC101929555	GeneBody
cg05216814	chr6	27375162	ZNF204P	promoter	S_Shore
cg17407455	chr8	1665753	DLGAP2-AS1	other_regul_region	N_Shelf;N_Shelf
cg05526698	chr11	94927464
cg19249179	chr10	110672148	RBM20	distal_enhancer	Island
cg25266888	chr11	2461364	KCNQ1	promoter
cg04678644	chr6	39640935	KIF6	GeneBody
cg08730239	chr12	46832670	SLC38A4	distal_enhancer	S_Shore
cg02689785	chr10	103245192	RPEL1	other_regul_region
cg14458808	chr9	113446683	RGS3	GeneBody
cg10809507	chr12	1496784	LINC00942	distal_enhancer
cg04027781	chr12	132642488	POLE	GeneBody
cg14662750	chr6	15279793	JARID2	distal_enhancer
cg17941807	chr6	15509592	5S_rRNA	distal_enhancer
cg13572309	chr12	16605333	LMO3	exon1
cg06987623	chr12	132443294	LOC112268102	GeneBody	S_Shore;Island;N_Shelf
cg15529509	chr10	101900319	ARMH3	GeneBody
cg15150274	chr8	33472776	FUT10	prox_enhancer	Island
cg10575652	chr12	122867105	VPS37B	GeneBody	Island
cg26861487	chr7	157757186	PTPRN2	GeneBody	N_Shore
cg06788565	chr9	136114799	TMEM250	distal_enhancer	N_Shore;N_Shelf
cg24799451	chr11	134223863	VPS26B;NCAPD3	TSS1500;exon1	Island
cg25022687	chr10	116273475	GFRA1	promoter	Island
cg27237541	chr10	26208810	MYO3A	GeneBody	N_Shelf
cg24414282	chr11	65478940	ENEMAL	TSS1500	S_Shore;Island
cg16981259	chr6	31541657	DDX39B	prox_enhancer	N_Shore
cg14862787	chr7	28468261	CREB5	GeneBody
cg02032552	chr8	27772242	CCDC25	prox_enhancer	Island;N_Shelf
cg11880652	chr10	100745511	PAX2	promoter	S_Shelf;Island;N_Shelf
cg13052068	chr11	132335583	NTM	GeneBody
cg19340235	chr6	29306840	LOC105375005;OR14J1	GeneBody;GeneBody
cg26926221	chr6	144377698	UTRN	GeneBody
cg12675591	chr6	31898370	EHMT2	TSS1500	S_Shore;N_Shelf;N_Shore
cg18224077	chr11	122101477	MIR100HG;MIR100HG	TSS1500;exon1
cg09704475	chr11	66721250	SPTBN2	GeneBody
cg18098714	chr6	32967627	BRD2	prox_enhancer	N_Shore;N_Shelf
cg13478001	chr11	1232833	MUC5B	distal_enhancer	S_Shore;Island;N_Shelf
cg08494300	chr11	93741779	TAF1D;C11orf54	TSS1500;exon1	Island
cg03626278	chr9	95516101	PTCH1	prox_enhancer	Island
cg14603605	chr11	12258231	MICAL2	GeneBody
cg15322346	chr6	87407841	CFAP206	promoter	N_Shore
cg22785136	chr6	117288487	RN7SKP18	distal_enhancer
cg26900934	chr10	75431340	LRMDA	TSS1500	Island
cg11941485	chr6	32894380	LOC100294145	exon1	Island
cg05901196	chr10	59905196	CCDC6	prox_enhancer	N_Shore
cg17327186	chr10	60778218	CDK1	promoter	Island
cg16324958	chr11	2807338	KCNQ1	distal_enhancer	Island
cg07602847	chr11	65777766	AP5B1	distal_enhancer	N_Shelf
cg18298197	chr6	30625537	ATAT1	TSS1500
cg01702407	chr6	30619720	MRPS18B	other_regul_region	S_Shore
cg14437725	chr9	134895541	FCN2	distal_enhancer
cg14962158	chr10	133324725	TUBGCP2	distal_enhancer	N_Shore
cg05097887	chr10	73424524	MSS51	GeneBody
cg00478064	chr11	118401098	ATP5MG	TSS1500	N_Shore
cg22108567	chr7	5495951	MIR589	promoter	S_Shore
cg18959827	chr11	4683570	OR51E2	GeneBody
cg26801843	chr11	34051514	CAPRIN1	promoter	Island
cg21793382	chr7	134694396	LOC124901750	GeneBody
cg01826056	chr12	41508507	PDZRN4	GeneBody
cg18612044	chr7	883728	GET4	GeneBody
cg06385757	chr7	691912	PRKAR1B	distal_enhancer
cg05258820	chr6	6624215	LY86-AS1	TSS1500
cg22333077	chr6	13328696	TBC1D7	promoter	Island
cg00557996	chr11	70099412	ANO1	GeneBody
cg01246676	chr6	32189419	PBX2	prox_enhancer
cg01098320	chr8	11700088	GATA4	distal_enhancer	N_Shore;N_Shore;S_Shore
cg26171271	chr6	36550581			S_Shelf
cg24971384	chr10	116324406	CCDC172	promoter
cg27497285	chr9	92669913	LOC107987095;IPPK	TSS1500;exon1	Island
cg16064811	chr6	73295573	LOC122539213;KHDC1;KHDC1-AS1;C6orf147	GeneBody;GeneBody;GeneBody;GeneBody	N_Shelf
cg10062945	chr6	64280002	EYS	GeneBody
cg15202134	chr7	42918670	PSMA2	GeneBody
cg03416228	chr11	65592850	KCNK7	GeneBody	Island
cg21157923	chr9	136743295	LCN10	prox_enhancer	S_Shelf;N_Shelf
cg03160174	chr12	11862835	BCL2L14	distal_enhancer
cg08495088	chr7	44103691	AEBP1	TSS1500	N_Shore
cg25076980	chr6	31670239	LY6G5B	promoter	S_Shelf
cg00959616	chr12	128382123	TMEM132C	GeneBody
cg10462961	chr11	130623358
cg00536939	chr11	47257801	NR1H3	prox_enhancer
cg24874783	chr10	59360337	FAM13C	GeneBody	N_Shelf
cg15983385	chr6	29621279	GABBR1	GeneBody
cg10983115	chr10	112950370	TCF7L2	exon1	N_Shore;S_Shore;N_Shore
cg12591454	chr10	17202193	TRDMT1	prox_enhancer	S_Shore
cg02079034	chr6	150268012	LOC105378054	TSS1500
cg05934778	chr6	30340578	TRIM39;TRIM39-RPP21	GeneBody;GeneBody
cg09720117	chr12	5043380	KCNA5	TSS1500	N_Shore
cg21398539	chr7	95770230			N_Shelf
cg04703696	chr9	133161242	GBGT1	distal_enhancer	N_Shore
cg24427699	chr10	96388749	TLL2	GeneBody	S_Shelf
cg14931071	chr6	12717544	PHACTR1	promoter
cg11625488	chr6	170088333			S_Shore
cg16335858	chr11	45920476	LARGE2;GYLTL1B	prox_enhancer;prox_enhancer	S_Shore;N_Shore
cg02881742	chr10	132187742	DPYSL4	prox_enhancer	Island
cg11021764	chr12	6867245	TPI1;TPI1	TSS200;TSS1500	Island
cg16339286	chr7	3972852	SDK1	GeneBody
cg20285002	chr11	68816430	CPT1A	prox_enhancer
cg21497082	chr6	31143493	POLR2LP1	distal_enhancer
cg04737137	chr12	132434126	LOC105370092	GeneBody	S_Shore;Island
cg20955022	chr7	84195165	SEMA3A	prox_enhancer
cg01828695	chr12	6826209	LEPREL2;P3H3	distal_enhancer;distal_enhancer	S_Shore;N_Shelf
cg23387213	chr7	122700227	RNF133	TSS1500
cg01745420	chr11	102453381	TMEM123-DT	prox_enhancer	S_Shore
cg24626554	chr7	5072004	RBAKDN	promoter	Island
cg10482051	chr6	170445854	LOC124901477	GeneBody	N_Shore
cg15343224	chr11	134436684	B3GAT1-DT	exon1
cg01345434	chr6	108260270	SNX3	prox_enhancer	N_Shore
cg14061497	chr12	40102411	SLC2A13	GeneBody	N_Shelf
cg01668099	chr11	130156903	ST14	distal_enhancer	N_Shelf
cg24608475	chr10	132716637	INPP5A	GeneBody	S_Shelf
cg04297001	chr10	87773367	ATAD1;LOC124902476	GeneBody;GeneBody
cg19746397	chr9	136202339	LHX3	prox_enhancer	N_Shelf;Island
cg12220466	chr12	48528529			S_Shore
cg14854850	chr12	47843969	LINC02354	distal_enhancer
cg24515283	chr11	17207465	PIK3C2A	prox_enhancer	Island
cg06681434	chr12	108223906	WSCD2	other_regul_region
cg16493416	chr7	101017213	MUC12-AS1	prox_enhancer
cg23624713	chr10	1180705	ADARB2	GeneBody
cg04839409	chr10	125012092	CTBP2	distal_enhancer
cg02830681	chr11	65261914	POLA2	promoter	Island
cg12890605	chr6	33008082	HLA-DOA	prox_enhancer	Island
cg13959152	chr12	100142208	BLTP3B;UHRF1BP1L	prox_enhancer;prox_enhancer	Island
cg01263624	chr10	132962038	LINC01167	prox_enhancer	S_Shore;N_Shelf
cg14090149	chr9	114108085	KIF12	distal_enhancer
cg08914797	chr11	127000752	KIRREL3	promoter	S_Shore;N_Shelf
cg13493563	chr9	129497817	LINC00963	distal_enhancer	S_Shore
cg25511278	chr6	33206391	MIR219A1	prox_enhancer	S_Shore;N_Shore
cg14851346	chr12	38138911	LOC107984469;LOC107984469	TSS200;TSS1500	S_Shore
cg16689724	chr6	112109309	FAM229B	distal_enhancer
cg25516151	chr8	18556379	PSD3	GeneBody
cg05502103	chr7	549299	PRKAR1B-AS2	distal_enhancer	Island;N_Shelf
cg25116503	chr11	118076942	TMPRSS4	promoter
cg23618638	chr7	22083697			S_Shore
cg09003509	chr12	130017458	LINC02418	distal_enhancer
cg08171022	chr11	70339172	PPFIA1	GeneBody
cg05952643	chr9	129835125	USP20	TSS1500	Island
cg23321038	chr8	1333433	DLGAP2;LOC124901869	GeneBody;GeneBody
cg13266763	chr6	149448667	ZC3H12D	GeneBody	N_Shelf
cg12269374	chr8	4381454	CSMD1	GeneBody
cg19168556	chr6	131760416	RPL15P9	distal_enhancer
cg19478105	chr10	97187186	SLIT1	prox_enhancer	S_Shore
cg18274896	chr9	137501302	NSMF	distal_enhancer	Island
cg09483967	chr12	108772869			S_Shelf
cg10501049	chr6	105182448			S_Shelf
cg00285294	chr7	1050131	GPR146	distal_enhancer	N_Shore
cg04195263	chr12	132639361	POLE	GeneBody
cg24516147	chr6	130018580	L3MBTL3	promoter	N_Shore
cg12652197	chr6	33212172	RING1	other_regul_region	S_Shelf;N_Shore
cg25483854	chr10	116238267	GFRA1	GeneBody
cg02439077	chr10	70442459	NODAL	prox_enhancer	S_Shore
cg07482470	chr7	69659473	AUTS2	GeneBody
cg21825418	chr7	156060664			N_Shelf
cg14823076	chr6	32190662	PBX2	prox_enhancer
cg12366518	chr12	481303	B4GALNT3	GeneBody
cg09554077	chr10	44253930	LINC03089	distal_enhancer
cg05958510	chr12	89352574	DUSP6	promoter	Island
cg02180189	chr11	2689256	KCNQ1OT1	exon1
cg13563132	chr9	95483358	PTCH1	GeneBody
cg11606826	chr6	30573217	ABCF1	GeneBody	S_Shore
cg14312133	chr9	96022520	LINC00092	TSS1500	S_Shore;N_Shelf
cg22997617	chr7	42493402	LINC01448	distal_enhancer	N_Shore
cg14337085	chr12	71839544	TBC1D15	TSS1500	Island
cg15239627	chr7	121278438	CPED1	GeneBody
cg16232444	chr6	29605252	GABBR1	GeneBody
cg24245285	chr11	75007213	NEU3	GeneBody
cg07601386	chr6	110296971	METTL24	GeneBody
cg00668890	chr12	6340824	TNFRSF1A	prox_enhancer
cg18319635	chr6	32048825	TNXB	GeneBody
cg11596947	chr11	15945228			S_Shelf
cg12747076	chr10	785895
cg13904214	chr7	155764035	RBM33	GeneBody
cg07383757	chr11	3626424	TRPC2	promoter
cg13977583	chr9	126804764	ZBTB43	TSS1500	N_Shore
cg22512367	chr6	37549862	LOC124901312	TSS1500
cg13814738	chr9	133106385	RALGDS	distal_enhancer
cg13289431	chr6	142151319	VTA1	GeneBody	S_Shelf
cg14451791	chr9	16040627	C9orf92;LINC03041	distal_enhancer;distal_enhancer
cg13966448	chr9	91896914	ROR2	distal_enhancer	N_Shelf
cg12471986	chr11	7020146	ZNF214	promoter	Island
cg16297435	chr6	43060558	KLC4	prox_enhancer	S_Shore
cg15410343	chr7	56448732	LOC650226	TSS1500	S_Shore
cg16577356	chr6	53735208	LOC124901334	GeneBody
cg23056923	chr10	71737872	C10orf105	promoter
cg01639892	chr6	22079073	RN7SKP240	distal_enhancer
cg14042131	chr11	47981617	PTPRJ	GeneBody	Island
cg02882624	chr7	106284873	NAMPT	promoter	Island
cg03611618	chr6	32082555	TNXB	GeneBody	S_Shelf
cg15902297	chr7	55546819	VOPP1	GeneBody
cg14878913	chr12	24941155	BCAT1	GeneBody
cg17678009	chr6	170229604	RPL12P23	distal_enhancer
cg13981026	chr9	98963855	COL15A1	GeneBody
cg23572908	chr7	159145277	VIPR2	prox_enhancer	Island
cg01379969	chr12	47773030	SLC48A1	TSS1500	N_Shore
cg21877956	chr6	83216638	ME1	GeneBody
cg12300123	chr6	33171762	COL11A2	other_regul_region
cg27475805	chr6	29174152	OR2J2	GeneBody
cg10270866	chr11	74680975	RN7SKP297	distal_enhancer	N_Shelf
cg01353907	chr12	130953738	GPR133;ADGRD1	promoter;promoter
cg02172533	chr6	33010816	HLA-DOA	TSS1500	S_Shelf
cg14361148	chr7	51431750
cg13947653	chr9	133478721	SLC2A6	prox_enhancer	S_Shelf;N_Shore
cg26266308	chr8	65788959	PDE7A	promoter
cg07202413	chr6	84774215	LOC124901494	GeneBody	Island
cg07092157	chr12	88959552
cg15356660	chr7	23416749	IGF2BP3	GeneBody	S_Shore
cg03537942	chr7	139482801	KLRG2	prox_enhancer	Island
cg02647493	chr6	32051265	TNXB	other_regul_region
cg04589674	chr8	38973989	HTRA4	prox_enhancer	N_Shore
cg14361586	chr7	128907605	KCP	GeneBody	N_Shelf
cg19397885	chr7	12404489	VWDE	prox_enhancer	S_Shore
cg22698218	chr7	135413515	CNOT4	other_regul_region
cg25653917	chr10	44975045	DEPP1	distal_enhancer	S_Shore;N_Shore
cg01940964	chr7	128831546	FLNC	prox_enhancer	S_Shore
cg02825887	chr9	34591043	CNTFR	prox_enhancer	Island
cg04007350	chr7	158470529	PTPRN2	GeneBody
cg09797993	chr10	720561
cg16503585	chr10	88583884	RNLS;LIPJ	TSS1500;exon1	S_Shore
cg15413269	chr8	105771783	ZFPM2-AS1	distal_enhancer
cg12474686	chr10	129415313
cg13561921	chr12	56448908	TIMELESS	prox_enhancer	N_Shore
cg23533267	chr11	121072049	TBCEL-TECTA	distal_enhancer
cg12291519	chr10	43455375	ZNF487	GeneBody	N_Shore
cg08016257	chr7	135148414	CYREN;TMEM140	GeneBody;GeneBody
cg09446250	chr11	82719307
cg19218057	chr11	66921157	RNU7-23P	prox_enhancer
cg03331867	chr12	112938687	OAS3	prox_enhancer	Island
cg25461513	chr11	115226090	CADM1	GeneBody
cg15022420	chr7	157529958			S_Shore
cg19179667	chr10	12830586	CAMK1D	GeneBody
cg08348165	chr7	144094304	OR2A12	GeneBody
cg07696099	chr8	132561562	HPYR1	other_regul_region
cg11481675	chr8	32647446	NRG1	exon1
cg25515317	chr7	116524054	CAV1	TSS1500	N_Shore
cg01300105	chr8	71687317
cg22671939	chr10	954360	LARP4B	GeneBody
cg26626663	chr8	120125640	COL14A1	prox_enhancer	S_Shore;S_Shore;S_Shore
cg22011804	chr7	151082197	TMUB1	prox_enhancer	Island;N_Shelf
cg02708950	chr6	36637590	LOC105375038	TSS1500
cg19119531	chr7	75739879	HIP1	prox_enhancer	S_Shore
cg21197796	chr9	108551716	RPL36P14	distal_enhancer
cg27552912	chr7	81604125	CDHR17P	distal_enhancer
cg07530925	chr10	88804924	LIPM	GeneBody
cg03883228	chr11	69011102	MRGPRF-AS1	prox_enhancer	N_Shore
cg24629431	chr10	75450969	LRMDA	GeneBody
cg05060807	chr7	151781163	PRKAG2	GeneBody	N_Shore
cg21091932	chr6	12099461	HIVEP1	GeneBody
cg01047025	chr9	842799	DMRT1;DMRT1	TSS1500;exon1	Island
cg25713793	chr10	33301804	NRP1	GeneBody
cg23281280	chr6	28161581	ZKSCAN8P1	promoter
cg19556337	chr11	511660	LRRC56	GeneBody	S_Shelf
cg12488096	chr10	70168158	SAR1A	GeneBody	N_Shelf
cg12635602	chr11	58963884	LOC283194	GeneBody	Island
cg04541146	chr6	15906284
cg02848401	chr11	47595794	C1QTNF4	TSS1500	S_Shore
cg08485565	chr11	64290299	KCNK4;KCNK4-CATSPERZ	TSS1500;TSS1500	S_Shelf;N_Shore
cg27395391	chr6	16374851	ATXN1	GeneBody
cg26484813	chr11	62544101	AHNAK	GeneBody	N_Shore;N_Shelf
cg16103712	chr8	98011641	RPL30-AS1	distal_enhancer
cg01834573	chr6	144715091	UTRN	GeneBody
cg13857186	chr9	113410977	POLE3;C9orf43	TSS1500;exon1	S_Shore
cg04054034	chr11	32091591	RCN1	prox_enhancer	Island
cg13653680	chr9	92854320	ZNF484	GeneBody
cg03799473	chr12	124980642	DHX37	distal_enhancer
cg26591684	chr7	149284225	LOC155060	TSS1500	S_Shore;N_Shore
cg23256899	chr11	68409994	PPP6R3	distal_enhancer	N_Shore;N_Shelf
cg18478394	chr8	108443025	EIF3E	prox_enhancer	N_Shore
cg03990082	chr11	125569682	EI24	prox_enhancer	Island
cg27431671	chr11	73099756	FCHSD2	GeneBody
cg08927844	chr6	154411061	CNKSR3	GeneBody
cg24711774	chr7	64183580	SAPCD2P1	promoter	S_Shore
cg08292935	chr8	6837887	GS1-24F4.2	GeneBody	S_Shelf
cg11171579	chr11	126262469	SRPR;SRPRA	other_regul_region;other_regul_region
cg21277466	chr6	107025955			N_Shelf
cg27034294	chr10	29159943
cg05956132	chr10	45596001	MARCHF8	TSS1500	S_Shore
cg27662633	chr7	30355522	ZNRF2	GeneBody
cg01641092	chr6	30126523			N_Shore
cg06769202	chr7	27102916	HOXA2	prox_enhancer	N_Shore;N_Shelf
cg07134541	chr12	132379736			Island
cg03341508	chr8	38380806	WHSC1L1;NSD3	prox_enhancer;prox_enhancer	N_Shore
cg24448969	chr10	123147414	HMX2	TSS1500	N_Shore
cg04879240	chr12	13084305	GSG1	GeneBody
cg09819539	chr8	139705386	KCNK9	prox_enhancer	Island
cg26495303	chr10	117532255	EMX2	distal_enhancer	N_Shelf
cg22365990	chr7	47741246
cg07345515	chr6	32086994	RNA5SP206	distal_enhancer	N_Shore
cg09729866	chr11	61897993	RAB3IL1	GeneBody
cg25197388	chr11	66510535	BBS1	promoter
cg21291321	chr7	101923660	CUX1	GeneBody
cg08426066	chr6	46687777	TDRD6;TDRD6-AS1	promoter;promoter	Island
cg05302441	chr11	125287506	RNU6-321P	distal_enhancer
cg00769090	chr12	62802128	GAPDHP44	promoter	Island
cg22283115	chr7	4871490	RPL22P16	distal_enhancer
cg19228647	chr6	6900769
cg10055566	chr6	28259442	NKAPL	promoter	Island
cg06703469	chr11	22279833	ANO5	GeneBody
cg14353728	chr8	139925106	C8orf17	distal_enhancer
cg09484852	chr6	157518668	MIR3692	distal_enhancer
cg04148163	chr10	63682529	LOC107984238;LOC124902438	GeneBody;GeneBody
cg01083340	chr11	66408794	NPAS4	TSS1500	Island
cg01208537	chr11	64829915	CDC42BPG	other_regul_region	Island;S_Shelf
cg15333121	chr10	93500321	CEP55	GeneBody	S_Shelf
cg14515517	chr10	25938035	MYO3A	distal_enhancer	S_Shelf
cg14646653	chr7	42193562	GLI3	distal_enhancer
cg11949945	chr9	120580234	CDK5RAP2	promoter	Island
cg09054518	chr7	142963113	KEL	prox_enhancer
cg24946860	chr7	64854744	ZNF138	GeneBody
cg13494087	chr9	107504447	LOC105376206	TSS1500
cg23310975	chr8	120442984	MRPL13	GeneBody	N_Shelf
cg26480092	chr7	136716673	PSMC1P3	other_regul_region
cg20178075	chr11	113989885	HTR3A	GeneBody
cg02542440	chr11	50299579	SEPTIN7P11	TSS1500	S_Shore
cg22539434	chr7	42230265	GLI3	exon1
cg19802378	chr10	72050686
cg14699867	chr12	106600643	RFX4	prox_enhancer
cg24116779	chr7	101198273	MOGAT3	promoter	N_Shelf
cg19285799	chr6	148934374	UST	GeneBody
cg26664492	chr8	124938984	LOC105375742	GeneBody
cg09139144	chr7	36389665	ANLN	promoter	Island
cg06964027	chr11	1073496	MUC2	prox_enhancer
cg01403844	chr12	66171234	TMBIM4	TSS1500	S_Shore
cg15542657	chr12	54588504	PPP1R1A	exon1	Island
cg25522738	chr7	2376851	KIF19BP	distal_enhancer	N_Shelf
cg06705997	chr8	30390951	RBPMS	GeneBody
cg16161418	chr6	30677021	DHX16	distal_enhancer	S_Shelf
cg02536995	chr6	106774967	LINC02532	GeneBody
cg11772193	chr11	1450461	BRSK2	prox_enhancer	S_Shore;S_Shore
cg12824192	chr12	123671623	TCTN2	prox_enhancer	Island
cg11537828	chr7	155529478	CNPY1	GeneBody	N_Shelf
cg18110520	chr11	77092620	OMP	distal_enhancer
cg16746576	chr8	98949890	OSR2	distal_enhancer	S_Shore
cg00079898	chr11	5780014	OR52N5	TSS1500
cg19639367	chr6	30335835	TRIM39-RPP21	other_regul_region
cg07673866	chr10	92591619	KIF11	promoter	Island;N_Shore
cg00031187	chr12	31370063	LINC02387	prox_enhancer
cg13699650	chr9	123339965	LOC124902266	exon1	S_Shore
cg15882878	chr12	7128970	RBP5	promoter
cg14616345	chr9	131025880	LAMC3	GeneBody	N_Shore
cg09204145	chr6	170229663	RPL12P23	distal_enhancer
cg14066405	chr9	4021482	GLIS3	GeneBody
cg16617073	chr11	1060710	LINC02688	distal_enhancer	S_Shelf
cg15606604	chr6	130046285	L3MBTL3	GeneBody
cg21769057	chr7	91000795	CDK14	GeneBody
cg01614536	chr7	95436293	PON2	TSS1500	S_Shore
cg24196612	chr8	21750681	GFRA2	other_regul_region	Island
cg01935436	chr7	130153173
cg11804932	chr10	104642749	SORCS3	prox_enhancer	Island
cg15145908	chr6	136117053	PDE7B-AS1	distal_enhancer
cg12268453	chr11	120549438	GRIK4	distal_enhancer
cg04005943	chr10	71590291	CDH23	GeneBody
cg22337375	chr7	157558348	PTPRN2	GeneBody	S_Shelf;N_Shore
cg03066618	chr6	31961980	SKIC2	GeneBody	S_Shelf
cg14858784	chr12	123094811	PITPNM2	GeneBody
cg15475576	chr12	98895517	ANKS1B	prox_enhancer	Island
cg20163645	chr8	1952187	ARHGEF10	GeneBody
cg07835809	chr10	84139348	GHITM	promoter	Island
cg24556080	chr8	1838984	ARHGEF10	distal_enhancer	N_Shelf
cg08314666	chr10	112791254	VTI1A	GeneBody
cg19124225	chr6	31578059	TNF	GeneBody	N_Shelf
cg10648960	chr7	2638352	TTYH3	GeneBody
cg11809272	chr6	31441584	LINC01149;LINC01149	TSS200;TSS1500
cg26629749	chr8	133634698
cg12098441	chr6	118896507	ASF1A	distal_enhancer	S_Shore
cg14854310	chr9	88077007	LINC03026	promoter	Island
cg12836303	chr11	63989448	OTUB1	GeneBody	S_Shelf
cg21077957	chr8	141495127	MROH5	GeneBody
cg19388972	chr11	59042714	LOC283194	GeneBody
cg18533365	chr10	132607829	INPP5A	distal_enhancer	S_Shelf
cg14711433	chr8	28728293	EXTL3-AS1	distal_enhancer
cg09561138	chr7	159229601			N_Shore
cg21204870	chr9	109751045	PALM2AKAP2	GeneBody
cg26715883	chr6	34496474	PACSIN1	other_regul_region
cg07093456	chr10	116620665	PNLIPRP2	prox_enhancer
cg20327862	chr8	98064303	C8orf47;ERICH5	prox_enhancer;prox_enhancer	N_Shore
cg00447085	chr8	41415305
cg01172310	chr6	31441728	LINC01149	promoter
cg01865118	chr8	29346704	DUSP4	GeneBody	N_Shore
cg25683358	chr10	24544134	KIAA1217	GeneBody
cg24487489	chr6	33416560	CUTA	prox_enhancer	N_Shore
cg07983268	chr7	43866956	MRPS24;URGCP-MRPS24	GeneBody;GeneBody	N_Shelf
cg23694080	chr10	44990970	RASSF4	GeneBody
cg10855773	chr12	27820875	LOC105369709	GeneBody
cg12897786	chr6	30672518	DHX16	prox_enhancer	N_Shore
cg00280858	chr7	158016543	PTPRN2	GeneBody
cg25108566	chr6	27807879	H2AC13;H2BC13	TSS1500;exon1	Island;N_Shelf
cg23771792	chr7	1022576	MIR339	prox_enhancer	S_Shelf;N_Shore
cg06344571	chr6	168929001	LOC105378146	GeneBody	N_Shelf
cg04058153	chr8	1548545	DLGAP2	GeneBody	S_Shore;N_Shore
cg11084470	chr6	35140284	TCP11	prox_enhancer	N_Shore
cg11358840	chr7	5361997	TNRC18	GeneBody	S_Shore
cg00267694	chr8	34422904	RPL10AP3	distal_enhancer
cg06526111	chr10	1786780
cg27023755	chr7	157407679	DNAJB6	distal_enhancer	N_Shore;N_Shelf
cg06879226	chr10	13890842	NUTF2P5	distal_enhancer	N_Shore
cg21080452	chr6	29622183	GABBR1	GeneBody
cg00254338	chr12	26573087	ITPR2	GeneBody
cg13595739	chr9	37340214	RNU6-677P	distal_enhancer
cg15298932	chr11	15594872	RP11-396O20.1	distal_enhancer
cg24391331	chr8	94636086			N_Shelf
cg14724318	chr6	31668615	LY6G5B	TSS1500	S_Shelf
cg15018122	chr10	113045106	SNORA87	TSS1500
cg06286308	chr12	93442553	UBE2N	TSS1500	S_Shore
cg17257720	chr8	17170104	ZDHHC2	distal_enhancer
cg06351970	chr6	110959006	GTF3C6	prox_enhancer	Island
cg26590449	chr7	33901593			N_Shelf
cg14297966	chr9	35101711	PIGO-AS1;STOML2	GeneBody;GeneBody	N_Shore
cg24143766	chr7	98217676	BHLHA15	distal_enhancer
cg23037642	chr10	14240688	FRMD4A	distal_enhancer
cg09995736	chr12	95308360	MIR331;MIR331	TSS200;TSS1500
cg08185798	chr12	85283652	ALX1	distal_enhancer	S_Shelf
cg09867084	chr11	64144895	MACROD1	distal_enhancer
cg26005146	chr7	135557564	NUP205	TSS1500
cg02853418	chr9	124485686	NR5A1	GeneBody	N_Shore
cg02906915	chr10	35638550	FZD8	exon1	N_Shore
cg19021988	chr10	133246437
cg10664754	chr9	137045210	NPDC1	prox_enhancer	N_Shore;N_Shelf
cg11058951	chr7	93226416	HEPACAM2	exon1
cg06382930	chr11	65334946	DPF2	GeneBody	S_Shore
cg11024522	chr11	1074749	MUC2;MUC2;LOC107987157	TSS200;TSS1500;TSS1500
cg11520985	chr6	7313081	SSR1	exon1	Island
cg18157522	chr7	51028975	COBL	GeneBody
cg24849846	chr10	93073401	CYP26A1;CYP26A1	TSS200;TSS1500	S_Shore;N_Shore
cg12778395	chr11	68844338	CPT1A;CPT1A	TSS200;TSS1500	Island;S_Shelf
cg15293363	chr11	72109023	LRTOMT;TOMT;ANAPC15	GeneBody;GeneBody;GeneBody	N_Shelf
cg10656845	chr7	44120181	POLD2	prox_enhancer	N_Shelf
cg11776014	chr7	155491122	CNPY1	distal_enhancer	N_Shore
cg07927909	chr8	39523073	ADAM3A;ADAM3A	TSS200;TSS1500	S_Shore
cg11741485	chr11	125112994	TMEM218	TSS1500	S_Shore
cg26525463	chr6	109550584	AK9	GeneBody
cg05378118	chr10	49678953	C10orf53	prox_enhancer	N_Shore
cg11156733	chr6	159590593	LOC105378085	TSS1500
cg20073451	chr11	1347359
cg22868111	chr10	59626374
cg03520282	chr8	16999082	FGF20	GeneBody	N_Shelf
cg02413092	chr7	156948844	NOM1	prox_enhancer	Island;N_Shore
cg12234392	chr10	85238853
cg11825970	chr12	62729751	GAPDHP44	distal_enhancer
cg22629208	chr7	30771561	INMT-MINDY4;MINDY4	GeneBody;GeneBody	Island
cg14321742	chr10	123274934
cg16888730	chr6	161645895	PRKN	GeneBody	Island
cg02130613	chr8	109531161	PKHD1L1	GeneBody
cg05775779	chr9	137011313	CLIC3	distal_enhancer	S_Shelf;S_Shore;N_Shore
cg14322570	chr9	132894015	TSC1	GeneBody
cg18222509	chr8	80687249	CKS1BP7	distal_enhancer
cg05596650	chr6	37092917
cg16976662	chr10	93994443	PLCE1	exon1	Island
cg10146807	chr11	43311751	API5	TSS1500	N_Shore
cg19068644	chr11	3122041	OSBPL5	distal_enhancer	S_Shore
cg13544405	chr7	150331411	ZBED10P	exon1
cg13775306	chr6	33609934	ITPR3	distal_enhancer
cg07590004	chr7	139822836	TBXAS1	GeneBody
cg10744248	chr7	76380068	ZP3	distal_enhancer	Island
cg12253851	chr7	1933455	MAD1L1	GeneBody	S_Shelf;S_Shelf;N_Shore;N_Shelf
cg13030332	chr12	114679546	TBX3	GeneBody	N_Shelf
cg20712820	chr7	27120657	HOXA3	prox_enhancer	N_Shore;N_Shelf
cg06186394	chr11	129364482	BARX2	distal_enhancer	S_Shore
cg03806175	chr7	98979970	TRRAP	GeneBody	N_Shore
cg03595580	chr7	98251536	TECPR1	prox_enhancer	N_Shore
cg04424385	chr7	129434487	STRIP2	promoter	Island
cg11504264	chr10	85525054
cg27141499	chr10	129781784	LOC107984281	TSS1500	S_Shelf
cg11022513	chr11	1425629	BRSK2	distal_enhancer
cg03872655	chr12	132592404			S_Shore;Island
cg16922644	chr10	44651317
cg06709756	chr8	1390883	DLGAP2	GeneBody	N_Shelf;N_Shelf;N_Shelf
cg05963354	chr7	486306
cg18699730	chr10	99326358			N_Shelf
cg09912552	chr8	133238694	NDRG1	GeneBody
cg01981724	chr6	27392727	ZNF391	other_regul_region	S_Shelf
cg03869077	chr7	151781647	PRKAG2	GeneBody	N_Shore
cg19995094	chr8	94822830	INTS8	prox_enhancer	N_Shore
cg02223784	chr7	128949878	IRF5	GeneBody
cg06286521	chr10	76150170	RN7SL518P	distal_enhancer
cg01053241	chr8	17495325	SLC7A2	prox_enhancer	N_Shore
cg08021564	chr10	72087560	SPOCK2	prox_enhancer	Island
cg13415242	chr10	67808588	DNAJC12	GeneBody
cg16461760	chr11	64854443	CDC42BPG	distal_enhancer	Island
cg14251805	chr9	126460123	MVB12B	GeneBody
cg13648344	chr9	36328164	HMGB3P24	distal_enhancer
cg16673702	chr8	96495364	SDC2	prox_enhancer	Island
cg11985839	chr6	30885230	DDR1	prox_enhancer	S_Shore
cg21159940	chr7	28798617	CREB5	GeneBody
cg07513950	chr10	2328838
cg12060982	chr7	102968210	FBXL13	GeneBody
cg03954045	chr12	42853814
cg05457221	chr10	132458933
cg16359091	chr8	142834601	GML;GML	TSS200;TSS1500	N_Shore
cg05445490	chr11	132023125	NTM	GeneBody
cg08528444	chr12	1628894	WNT5B	prox_enhancer	N_Shore
cg08949650	chr6	44152628	CAPN11	other_regul_region	S_Shore;Island
cg26445999	chr11	57541415	SMTNL1	distal_enhancer
cg10732385	chr11	116790384	APOA5	prox_enhancer	S_Shelf;Island
cg11226605	chr7	73363369	RNU6-1080P	promoter
cg20522006	chr11	1103351	MUC2	distal_enhancer	S_Shore
cg13633657	chr9	134157852	RNU6ATAC	distal_enhancer	S_Shelf
cg14286373	chr12	101894597	DRAM1	distal_enhancer
cg24343312	chr7	113118745	SMIM30	promoter
cg07683276	chr6	143863221	ZC2HC1B	TSS1500
cg03098589	chr10	112815132	VTI1A	GeneBody
cg16096172	chr6	46956745
cg12832282	chr8	124741185	MTSS1	distal_enhancer
cg24658487	chr10	78952868	ZMIZ1-AS1	GeneBody
cg09657354	chr12	53336493	SP7	promoter
cg04796986	chr7	39418215	POU6F2;LOC105375238	GeneBody;GeneBody	S_Shelf
cg10816846	chr12	132044852	SNORA49	other_regul_region
cg25557280	chr7	116798130	MET	GeneBody
cg13895834	chr7	132578262	PLXNA4	GeneBody	S_Shore
cg02271343	chr11	72753158	ARAP1	prox_enhancer	S_Shore;N_Shore
cg00868636	chr6	167098049	CCR6	distal_enhancer
cg06581938	chr7	64942850	MTDHP1	promoter
cg07692853	chr12	25251634	KRAS	prox_enhancer	S_Shore
cg23485738	chr6	31968415	STK19	distal_enhancer	N_Shelf
cg27474382	chr6	32839774	TAP2	TSS1500	S_Shore;N_Shelf
cg21751779	chr7	102745265	RASA4DP	GeneBody	N_Shelf
cg09731694	chr9	129620724	C9orf50	promoter	Island
cg11514604	chr11	123030339	RPL34P23	other_regul_region
cg17367596	chr11	65779517	AP5B1	prox_enhancer	N_Shore
cg00260116	chr7	101170557	VGF	distal_enhancer	N_Shore
cg13932029	chr9	23824174	ELAVL2	distal_enhancer	S_Shelf;S_Shore
cg05450477	chr6	20426614	RN7SL128P	distal_enhancer
cg15233734	chr6	37483047	CCDC167	distal_enhancer
cg19346281	chr10	77110428	KCNMA1	distal_enhancer
