## Supplementary File 1 for "Methylome-Wide Association Study of Obsessive-Compulsive Disorder" (part 19 of 45)

Name	CHR	MAPINFO	Gene	RegulRegion	Relation_to_UCSC_CpG_Island
cg13547551	chr9	130580012	FUBP3	prox_enhancer	Island
cg11629900	chr6	35088292	ANKS1A	GeneBody
cg14553436	chr10	103063239	CNNM2	GeneBody
cg14326305	chr9	104810873	ABCA1	GeneBody
cg19737908	chr11	46762725	SNORD67	TSS1500
cg14339116	chr9	74447137
cg20844146	chr6	125989679	TRMT11	GeneBody	S_Shelf
cg08136190	chr6	30334165	TRIM39-RPP21	distal_enhancer
cg05100540	chr6	132814418	RPS12	promoter	Island
cg20150591	chr7	3302062	SDK1	prox_enhancer	Island
cg05235761	chr6	132400906	MOXD1	prox_enhancer	N_Shore
cg00697626	chr9	105656135			N_Shore
cg02184008	chr11	44311522	ALX4	prox_enhancer	S_Shore;S_Shore
cg13226597	chr7	6373087	RAC1	prox_enhancer	N_Shore
cg13270163	chr10	3666310	LOC105376360	GeneBody
cg00537121	chr11	67288162	ANKRD13D	prox_enhancer	N_Shore;S_Shelf
cg03816954	chr10	13235824	UCMA	TSS1500
cg17123135	chr8	90645062	TMEM64	prox_enhancer	N_Shore
cg22116492	chr7	116699120	MET	promoter
cg05512061	chr6	99594319			S_Shelf
cg25848339	chr7	50733704	GRB10	prox_enhancer
cg04771285	chr12	117119825	TESC-AS1	distal_enhancer
cg09826652	chr6	170552751	PSMB1	GeneBody	N_Shore;N_Shore
cg09403494	chr7	151680705	PRKAG2	GeneBody
cg18651470	chr6	114341533	HS3ST5	prox_enhancer	N_Shore
cg06156502	chr10	32984785	ITGB1-DT	distal_enhancer	S_Shelf
cg04629182	chr6	32894467	LOC100294145	exon1	Island
cg04747842	chr7	100879639	SRRT	GeneBody	S_Shelf
cg00032610	chr8	761064	DLGAP2	GeneBody
cg17844606	chr7	31134704	LOC107986781	exon1
cg23511531	chr11	124792298	MSANTD2	GeneBody
cg04843085	chr11	128906653	KCNJ5-AS1	TSS1500
cg21217225	chr10	119873128	MCMBP	promoter	Island
cg21750915	chr6	32349366	TSBP1-AS1;TSBP1	GeneBody;GeneBody
cg01869186	chr7	100826365	SLC12A9	TSS1500	N_Shore;S_Shelf
cg04083712	chr7	99559345	ZNF655	prox_enhancer	Island
cg02227813	chr6	130202873	SAMD3	distal_enhancer
cg14264571	chr9	35754694	MSMP	TSS1500	N_Shelf
cg02211574	chr10	63630161			Island
cg18243542	chr7	27803790	TAX1BP1	GeneBody
cg27630274	chr7	100465198	SPACDR	TSS1500
cg19760458	chr10	131675910			N_Shore
cg08505335	chr10	28053737	MPP7	GeneBody
cg13014866	chr12	27259454	STK38L	GeneBody
cg11265160	chr12	128365651	TMEM132C	GeneBody	N_Shore
cg08452802	chr7	124352169	LOC101928211;LOC101928211	TSS200;TSS1500
cg06814414	chr11	1056740	LINC02688	distal_enhancer	Island
cg02714932	chr12	47893409	VDR	GeneBody
cg23476898	chr10	103571677	NEURL1	GeneBody
cg03961580	chr8	61676741	ASPH	GeneBody
cg11201654	chr6	29722989	HLA-F	TSS1500	N_Shore
cg20222521	chr6	32969570	BRD2	promoter	S_Shore;N_Shore
cg04903360	chr10	34814137	PARD3	prox_enhancer	N_Shore
cg22372131	chr6	30988826	MUC21	GeneBody
cg04591534	chr6	31777360	VWA7	promoter
cg13687834	chr10	3472591	LINC02669	distal_enhancer
cg07695771	chr10	124341133	OAT	distal_enhancer
cg12781794	chr11	118635022	PHLDB1	GeneBody	Island
cg05496768	chr10	76112530	C10orf11;LRMDA	distal_enhancer;distal_enhancer	Island
cg10221266	chr7	153882362	DPP6	GeneBody	N_Shelf
cg02065249	chr12	2793384	CBX3P4	prox_enhancer	N_Shore
cg11549615	chr8	67952012	PREX2	promoter	N_Shore
cg11304838	chr6	111855674	FYN	GeneBody
cg26418160	chr11	134436228	B3GAT1-DT	other_regul_region
cg25247837	chr11	9875522	RNU7-28P	distal_enhancer
cg24920933	chr7	142813811	TRBV30	prox_enhancer
cg24676244	chr7	11832424	THSD7A	promoter	S_Shore
cg06880667	chr6	10416104	TFAP2A	promoter	S_Shelf;S_Shore;S_Shore;N_Shore;N_Shelf
cg14150751	chr6	75632017	RNU6-1016P	distal_enhancer
cg02475131	chr7	32490610	LSM5	promoter	S_Shore
cg14538537	chr12	6829884	LEPREL2;P3H3	prox_enhancer;prox_enhancer	S_Shore
cg17951713	chr8	129685915	CCDC26	distal_enhancer
cg02776933	chr6	78867460	IRAK1BP1;IRAK1BP1;LOC107986613	TSS200;TSS1500;exon1	Island
cg13912573	chr9	89678382	LINC03062	distal_enhancer	S_Shore
cg08279886	chr6	32196546	GPSM3	prox_enhancer	Island
cg09152866	chr6	11714329	ADTRP	GeneBody
cg21008530	chr7	88600680
cg24499688	chr7	9013820
cg02352369	chr11	97158475
cg25799879	chr8	27242413	STMN4	GeneBody
cg21886316	chr8	117520791	MED30	promoter	Island
cg23347562	chr6	134175731	SGK1	prox_enhancer	Island;N_Shore
cg18285636	chr11	76703860	GUCY2EP	GeneBody
cg00955089	chr6	11877859	AMD1P4	distal_enhancer
cg00671878	chr7	43197838	HECW1	GeneBody
cg15727759	chr10	385288	DIP2C	GeneBody
cg00922522	chr12	130434317	RIMBP2	GeneBody
cg17925026	chr6	169665928	WDR27	distal_enhancer	S_Shelf;S_Shore;N_Shore
cg27613749	chr6	25756245	SLC17A1;SLC17A4	GeneBody;GeneBody
cg14250274	chr7	66741271	RABGEF1	prox_enhancer	Island
cg27478707	chr6	32942004	HLA-DMB	prox_enhancer
cg23261107	chr7	22563276	STEAP1B-AS1	promoter
cg02149965	chr6	30915426	VARS2	prox_enhancer	S_Shore
cg19409187	chr6	122788758	SMPDL3A	TSS1500	N_Shore
cg26023748	chr10	52755391	LNCAROD	promoter
cg25275443	chr7	21184570
cg23891903	chr6	110404236	DDO	GeneBody	S_Shelf
cg00285343	chr7	41693758	INHBA-AS1	prox_enhancer
cg12877860	chr9	114504300	WHRN;DFNB31	prox_enhancer;prox_enhancer	Island
cg11199751	chr10	130441594
cg04064701	chr10	60911457	RNU2-72P	prox_enhancer
cg11816600	chr12	39443681	KIF21A	prox_enhancer	Island
cg11617938	chr6	29724504	HLA-F	GeneBody	S_Shore
cg10735196	chr9	136482659	C9orf163	TSS1500	Island
cg04693787	chr6	31968925	STK19	distal_enhancer	N_Shelf
cg13499155	chr12	71982773	TPH2	GeneBody
cg06331300	chr7	20791083	SP8	distal_enhancer	Island
cg02667677	chr6	106098109	PRDM1	prox_enhancer
cg07137519	chr10	129890472	EBF3	GeneBody	S_Shelf
cg07537896	chr11	121128102	TECTA	other_regul_region	Island
cg19015951	chr10	96370641	OPALIN	distal_enhancer
cg19658268	chr7	100589110	FBXO24	other_regul_region	S_Shelf
cg27407423	chr10	5809637	GDI2	distal_enhancer	N_Shelf
cg18512352	chr11	47611594	C1QTNF4	distal_enhancer
cg11200743	chr6	28153150	ZKSCAN8	GeneBody
cg27064125	chr11	107590499	ELMOD1	TSS1500	N_Shore
cg00991202	chr6	129385357	LAMA2	GeneBody
cg09804178	chr10	132768574	NKX6-2	distal_enhancer	Island
cg14263093	chr10	129567002	MGMT	GeneBody
cg27429258	chr7	73679465	DNAJC30	other_regul_region	N_Shelf
cg05582719	chr6	72333799	RIMS1	GeneBody
cg18307978	chr7	30913509	AQP1	GeneBody
cg12583553	chr6	33274710	B3GALT4	distal_enhancer	N_Shelf;S_Shelf
cg06481660	chr6	6824347
cg15947487	chr10	103458529	CALHM1	prox_enhancer	S_Shelf;Island
cg24166129	chr8	744857	DLGAP2	GeneBody	S_Shore;N_Shelf
cg16616022	chr6	57221495	RAB23	promoter	N_Shore
cg11088135	chr12	118985597	SRRM4	GeneBody	S_Shelf
cg16836059	chr8	80576514			N_Shore
cg27396403	chr7	107746730	CBLL1	distal_enhancer	S_Shelf
cg24514275	chr8	42179652	PLAT	GeneBody
cg18739887	chr10	107915526	LINC01435	distal_enhancer	S_Shore
cg17052926	chr7	876121	GET4	TSS1500	Island;N_Shore
cg06759993	chr6	143744066	PHACTR2	GeneBody
cg05130022	chr6	26538151	HMGN4	prox_enhancer	N_Shore
cg24859352	chr6	22147154	NBAT1;CASC15	promoter;promoter
cg05405094	chr12	19988788
cg13405456	chr8	73968383	ELOC	GeneBody	N_Shelf
cg02572956	chr7	151237737	MIR671	prox_enhancer	Island
cg08408453	chr11	72643530	PDE2A-AS1	prox_enhancer	S_Shore
cg08860607	chr10	8332330
cg02149136	chr11	86283997	EED	GeneBody
cg08420135	chr12	52323941	KRT83	distal_enhancer	S_Shelf
cg04681525	chr9	129383298			Island
cg21257892	chr6	99515294	USP45	exon1	Island
cg06986184	chr8	65718286	MTFR1;PDE7A	GeneBody;GeneBody
cg23528791	chr6	154478529	CNKSR3	promoter
cg18297121	chr7	497605	PDGFA	GeneBody	S_Shelf
cg08468251	chr7	896954			S_Shelf;S_Shore;Island
cg16950247	chr11	63144144	SLC22A24	exon1
cg14086692	chr9	88783976
cg12190322	chr11	122524399	RP11-166D19.1;MIR100HG	distal_enhancer;distal_enhancer
cg13974765	chr9	124273745	NEK6	GeneBody
cg11713274	chr12	54216086	MIR3198-2	distal_enhancer	N_Shore
cg00801360	chr9	128687827	SET	prox_enhancer	N_Shore
cg25635805	chr6	29613277	GABBR1	distal_enhancer
cg14726821	chr11	126393557	ST3GAL4	distal_enhancer
cg05849676	chr12	10018552	CLEC1B	distal_enhancer
cg00393279	chr12	100200989	ACTR6	promoter	S_Shore;Island
cg23200774	chr7	100894755	ACHE;ACHE	TSS200;TSS1500	S_Shelf;S_Shore;Island
cg25647120	chr10	72294177			N_Shelf
cg05447955	chr11	78414629	GAB2	distal_enhancer	N_Shelf
cg09536984	chr10	118755406	CACUL1	TSS1500	Island
cg26484426	chr10	130782616	MIR378C	other_regul_region	N_Shelf
cg05792273	chr6	30342341	TRIM39;TRIM39-RPP21	GeneBody;GeneBody	N_Shelf
cg14453790	chr7	57449560	ZNF716	TSS1500
cg15272762	chr10	14674590	RNA5SP302	distal_enhancer
cg05101437	chr7	92633656	CDK6	GeneBody
cg06042316	chr8	94554248	VIRMA	TSS1500	S_Shore
cg07535628	chr11	829035	CRACR2B	GeneBody	S_Shore;N_Shore
cg14613617	chr10	114239084	VWA2	promoter	N_Shore
cg00787013	chr10	123905692	CPXM2;LOC105378534	GeneBody;GeneBody
cg19731302	chr11	66268269	RAB1B	TSS1500	Island
cg12536747	chr7	1910188	MAD1L1	GeneBody	N_Shore
cg18925664	chr11	96051962	MAML2	GeneBody
cg04679712	chr8	26041323	EBF2	promoter	S_Shore;N_Shore;N_Shore
cg19365697	chr6	30206484	TRIM26	GeneBody
cg10136773	chr11	95172970	LNCRNA-IUR	other_regul_region
cg05617732	chr6	47286174	TNFRSF21	GeneBody
cg04971779	chr6	44222992	SLC29A1	prox_enhancer	S_Shelf;N_Shore
cg13851641	chr6	33321230	DAXX	prox_enhancer	S_Shelf;Island;N_Shore
cg07546684	chr6	149546437	PPIL4	prox_enhancer	Island
cg12556823	chr6	21023254	RNU6-150P	distal_enhancer
cg01870519	chr6	693728	EXOC2	prox_enhancer	S_Shore
cg25165975	chr6	31887425	SLC44A4	distal_enhancer	N_Shore
cg13830081	chr6	10404130	TFAP2A-AS2	TSS1500	Island
cg13311805	chr11	55649542	OR4S2	GeneBody
cg15685268	chr11	133957561	IGSF9B	prox_enhancer	Island
cg02703235	chr6	30155421	TRIM10	distal_enhancer
cg06204623	chr10	111104940
cg04709236	chr7	746783	DNAAF5	GeneBody
cg13275515	chr12	95308715	MIR3685	TSS1500
cg23779993	chr11	68343122	LRP5	GeneBody
cg03468382	chr10	92594195	KIF11	GeneBody	S_Shelf;S_Shore
cg05046083	chr7	111785372	DOCK4	prox_enhancer
cg14200609	chr12	94460174	CEP83;CEP83-DT	TSS1500;exon1	Island
cg01536803	chr7	158175886	PTPRN2	other_regul_region
cg02976009	chr6	32100449	TNXB	other_regul_region	S_Shelf
cg03936104	chr10	75404989	ZNF503-AS2	prox_enhancer	Island
cg05787063	chr10	6698671	LINP1	distal_enhancer
cg21931656	chr11	72751918	ARAP1	prox_enhancer	N_Shore;N_Shelf
cg07205860	chr6	31866087	SLC44A4	GeneBody	S_Shelf
cg05767035	chr12	44571040	NELL2	GeneBody
cg06118609	chr11	7961159	NLRP10	GeneBody
cg04976792	chr7	54811851	LOC124901636	exon1
cg07144124	chr7	152130823	LOC731075	GeneBody	S_Shore;N_Shore
cg06944693	chr11	130429403	ADAMTS8	prox_enhancer	S_Shore
cg05707211	chr8	37472486	LINC01605	GeneBody
cg02271790	chr6	10380963	RPL7L1P20	distal_enhancer	N_Shore;N_Shelf;N_Shelf
cg06309629	chr10	4034204	LOC107984195	GeneBody
cg02586182	chr10	101123793	TLX1NB	GeneBody	Island
cg23630124	chr10	68087126	HERC4	distal_enhancer
cg08868423	chr6	113825448
cg16935203	chr11	34586494	LINC02707	distal_enhancer
cg02399098	chr12	57816004	AVIL	prox_enhancer
cg06954761	chr6	33634086	ITPR3	distal_enhancer	S_Shore
cg25653223	chr7	20793469	SP8	distal_enhancer	S_Shelf
cg06732684	chr11	50298581	LINC02750;SEPTIN7P11	promoter;promoter	Island
cg24542453	chr6	52664228	LOC730101;LOC730101	TSS200;TSS1500	Island
cg05761734	chr11	128753561	FLI1	GeneBody
cg01013023	chr7	42091525	HMGN2P30	distal_enhancer
cg24495007	chr8	142786573	LY6D	promoter
cg06277588	chr6	13489014	GFOD1	prox_enhancer	S_Shore
cg20900994	chr6	31835312	SNORD48	exon1	S_Shore
cg11215644	chr6	12296202	EDN1	distal_enhancer
cg13990685	chr12	127761072			Island
cg05712507	chr12	110467924	FAM216A	TSS1500	N_Shore
cg06214997	chr12	130017923	LINC02418	distal_enhancer
cg17116969	chr8	80687279	CKS1BP7	distal_enhancer
cg09345320	chr11	62854707	SNORD28;SLC3A2;SNORD31;SNORD30;SNORD29;LOC124900306;SNORD28	TSS200;TSS1500;TSS1500;TSS1500;TSS1500;TSS1500;TSS1500	N_Shore
cg02035061	chr10	122958555	LOC124902519	GeneBody	S_Shelf
cg24294544	chr10	43371518	FXYD4	prox_enhancer
cg17319788	chr7	55053708	EGFR	distal_enhancer
cg10926083	chr6	8065281	BLOC1S5	prox_enhancer	S_Shore
cg13624424	chr9	19106955			S_Shelf
cg07262635	chr10	18400449	CACNB2	promoter
cg13085038	chr11	121127746	TBCEL-TECTA;TECTA	GeneBody;GeneBody	Island
cg21645752	chr6	29630918	GABBR1	prox_enhancer	S_Shelf;N_Shore
cg07325692	chr7	93038092
cg23423227	chr10	123153930	BUB3	TSS1500	S_Shelf;N_Shore
cg18829068	chr11	95242610	SESN3	distal_enhancer
cg13253303	chr11	134256186	ACAD8	TSS1500	S_Shelf;S_Shelf
cg27581047	chr7	134317457	SLC35B4	prox_enhancer	S_Shore
cg02388849	chr10	69749462
cg01936649	chr6	163641714
cg03790959	chr7	156074936
cg12506775	chr10	5692608	TASOR2;FAM208B	prox_enhancer;prox_enhancer
cg01681032	chr6	2683713	MYLK4	GeneBody	N_Shore
cg08836481	chr10	836998	LARP4B	other_regul_region
cg11332299	chr6	37878859	ZFAND3	GeneBody
cg14529412	chr9	130473836	ASS1	GeneBody
cg14491890	chr9	79352230
cg05915139	chr12	123097730	PITPNM2	GeneBody
cg09832108	chr6	31895148	EHMT2	GeneBody	N_Shore
cg20575163	chr7	2587805	IQCE	distal_enhancer
cg02265721	chr12	64522227	RASSF3;LOC105369803	GeneBody;GeneBody
cg22385595	chr8	1614874	DLGAP2;DLGAP2-AS1	GeneBody;GeneBody
cg12215790	chr9	62837347	PTGER4P2-CDK2AP2P2;LOC100132249	TSS1500;exon1	Island
cg17210664	chr10	59537662	MRPL50P4	distal_enhancer
cg21684654	chr7	100606028	PCOLCE-AS1	distal_enhancer	S_Shore;Island
cg06948878	chr8	144375595	ADCK5	prox_enhancer	S_Shore
cg11925381	chr7	6401883	RAC1	GeneBody	N_Shore
cg07068797	chr12	66615355	GRIP1	GeneBody
cg16474725	chr6	46011612	CLIC5	distal_enhancer	N_Shelf
cg14669345	chr6	118282353	SLC35F1	GeneBody
cg15961920	chr6	30618516	MRPS18B	prox_enhancer	S_Shore
cg24083274	chr7	122337137	CADPS2	GeneBody
cg17822807	chr7	31068248	ADCYAP1R1	GeneBody
cg22469435	chr6	87702554	AKIRIN2	TSS1500	S_Shore
cg15167044	chr6	99591537	PRDM13	promoter	S_Shelf;S_Shore;Island
cg14341254	chr9	133634067
cg15018486	chr7	1437555	MICALL2	distal_enhancer
cg23079702	chr11	1373679	BRSK2	distal_enhancer
cg10154108	chr7	55213537	EGFR-AS1	distal_enhancer
cg02084729	chr6	33621914	ITPR3	prox_enhancer	Island
cg04842038	chr8	1359236	DLGAP2	GeneBody	S_Shelf;N_Shore;N_Shelf
cg26756208	chr10	100655153	Metazoa_SRP	distal_enhancer	Island
cg13928759	chr10	93757625	LGI1;LOC101927013	TSS1500;exon1
cg15573543	chr12	124845265	SCARB1	distal_enhancer
cg18070812	chr11	118087941	SMIM35	TSS1500
cg14622996	chr6	32142024	PRRT1	distal_enhancer
cg16529616	chr6	100268354
cg04875697	chr9	134336696	RXRA	GeneBody	N_Shore
cg02484634	chr7	159004535	LINC00689	distal_enhancer	N_Shore
cg14573817	chr12	106954911	TMEM263;TMEM263-DT	TSS1500;exon1	N_Shore
cg21582973	chr6	28510491	GPX6	GeneBody
cg06652199	chr12	4909549	KCNA1	TSS1500	Island
cg15219216	chr11	576436	PHRF1	promoter	Island
cg24455148	chr6	112091386	FAM229B	GeneBody	S_Shelf
cg06815112	chr8	27325354	PTK2B;PTK2B;PTK2B	TSS200;TSS1500;exon1	N_Shore
cg03820608	chr11	131677425	NTM	GeneBody
cg13978601	chr9	129142762	PTPA;PPP2R4	prox_enhancer;prox_enhancer
cg15117516	chr10	70816830	SGPL1	prox_enhancer	S_Shore
cg00549706	chr9	135931658	CAMSAP1-DT	distal_enhancer	Island
cg17808631	chr8	100650400	SNX31	promoter	S_Shore
cg16294566	chr11	32437110	WT1-AS	GeneBody	S_Shore;N_Shore;N_Shore
cg07061298	chr7	27114228	HOXA-AS2	prox_enhancer	S_Shelf;N_Shore;S_Shore
cg14191673	chr9	33019958	LAGE3P1	prox_enhancer	Island
cg09853648	chr11	69677874	ORAOV1;LTO1	other_regul_region;other_regul_region	S_Shelf
cg03137792	chr6	7204547	Y_RNA	distal_enhancer
cg02771202	chr11	119339581	C1QTNF5	prox_enhancer	Island
cg01488260	chr6	32168654	AGPAT1	GeneBody	S_Shore
cg10422334	chr11	67416145	CARNS1	GeneBody	S_Shore
cg27214030	chr6	30690526	NRM	prox_enhancer	S_Shelf;N_Shore
cg00512658	chr11	59895651	OOSP3	GeneBody	N_Shelf
cg19792194	chr11	125483875	FEZ1	GeneBody
cg07606384	chr10	93063494	CYP26C1	GeneBody	N_Shelf;Island
cg18316030	chr11	65357298	TIGD3	distal_enhancer	S_Shelf
cg27627662	chr8	786572	DLGAP2	promoter	S_Shore
cg01803771	chr8	38872131
cg15331332	chr6	29724334	HLA-F	GeneBody	S_Shore
cg13892828	chr11	121130018	TECTA	distal_enhancer	S_Shore
cg26011222	chr10	75395939	LOC124902461	exon1	Island
cg10122326	chr6	28105147	ZSCAN16	distal_enhancer	Island
cg03145658	chr7	65240241	LOC124901661	GeneBody	Island
cg22747142	chr11	795582	SLC25A22	prox_enhancer	S_Shelf;N_Shelf
cg03529408	chr11	64740636	RASGRP2	distal_enhancer	N_Shore
cg08354351	chr6	96013833	LOC107986626	GeneBody	N_Shelf
cg11964358	chr11	69684291	ORAOV1;LTO1	promoter;promoter	N_Shore
cg16446288	chr7	98826609	RNU6-393P	distal_enhancer
cg10831642	chr10	103618587	SH3PXD2A	GeneBody
cg07194495	chr7	149261768	ZNF783	prox_enhancer	Island
cg24124954	chr6	31540329	DDX39B	promoter	N_Shore
cg11134720	chr7	88760028	ZNF804B	prox_enhancer	S_Shore
cg18040813	chr6	143060368	AIG1	prox_enhancer	Island
cg21478597	chr6	470696
cg21696677	chr8	42933599	Y_RNA	other_regul_region
cg06515745	chr7	158999506			S_Shelf
cg07168810	chr11	128842385	KCNJ1	exon1
cg12419035	chr6	89653001	MDN1-AS1;MDN1	GeneBody;GeneBody
cg17408707	chr6	131583922	MED23;ARG1	GeneBody;GeneBody
cg05204540	chr7	135171929	CYREN;CYREN	TSS1500;exon1	S_Shore
cg24407133	chr7	157466160	LOC101927914;LOC101927914	TSS200;TSS1500	N_Shelf
cg23666588	chr8	1048205	DLGAP2	GeneBody
cg07180883	chr6	32754727
cg15666071	chr7	56093024	PHKG1	promoter
cg13716849	chr9	133706418	SARDH	distal_enhancer
cg14598765	chr8	28490375	FBXO16	promoter	N_Shelf
cg00344202	chr11	71547346	KRTAP5-9	TSS1500
cg24583452	chr8	18386946	NAT2	GeneBody	Island
cg20149094	chr10	4763287	LOC105376375;LOC105376374	GeneBody;GeneBody
cg18367578	chr11	114295724	NNMT	TSS1500
cg01005493	chr7	158970549			N_Shelf
cg13962000	chr8	118125891	EXT1	distal_enhancer
cg01727686	chr11	64229834	DNAJC4	prox_enhancer	S_Shelf;N_Shore
cg06090739	chr11	118360007	UBE4A	prox_enhancer	S_Shore
cg21172209	chr9	133343888	MED22	GeneBody	N_Shelf
cg23790689	chr8	48570743	LOC101929268	GeneBody
cg01367587	chr7	1498702	INTS1	other_regul_region	S_Shelf;S_Shore;Island
cg10238445	chr10	124567689	LHPP	GeneBody
cg26478079	chr6	31545794	ATP6V1G2-DDX39B	prox_enhancer	S_Shelf
cg27664530	chr10	96719946	PIK3AP1	prox_enhancer	N_Shore
cg12206648	chr12	109841527	TRPV4	distal_enhancer
cg13542857	chr12	132116125	EP400P1	GeneBody	N_Shore;N_Shelf
cg03555325	chr8	22601160	C8orf58	prox_enhancer	S_Shelf;S_Shore;N_Shelf
cg11760500	chr11	128515985	ETS1	distal_enhancer
cg05581297	chr8	110177987
cg24766398	chr6	25830624	SLC17A1	promoter
cg17433998	chr7	130385637	CPA1	distal_enhancer	S_Shelf
cg19328162	chr10	3137900	PITRM1	GeneBody	N_Shore
cg13316368	chr7	117181208	ST7-OT3	TSS1500
cg13397260	chr9	111596119	PTGR1	GeneBody
cg23610154	chr10	10953097	LINC00710	other_regul_region
cg24023453	chr6	31197175	HCG27	prox_enhancer	N_Shore
cg15917344	chr7	90346559	GTPBP10	promoter	Island
cg11953749	chr10	117831097
cg21163701	chr8	84253610	RALYL	GeneBody
cg17179923	chr10	28667159	RNU6-1067P	prox_enhancer	N_Shore
cg10667986	chr12	53296135	PFDN5	prox_enhancer	S_Shore;N_Shelf
cg25926446	chr6	98849750	LOC124901364	GeneBody	S_Shore
cg10169957	chr11	65135196	SYVN1	prox_enhancer	S_Shore
cg05012709	chr8	81841782	SNX16	prox_enhancer	N_Shore
cg20778022	chr7	119481181	LOC124901816	GeneBody
cg10734218	chr7	63054295			Island
cg10328538	chr10	9403648			N_Shelf
cg09160552	chr12	117020094	FBXW8	GeneBody
cg14352658	chr9	131531785	UCK1	prox_enhancer	S_Shelf;Island
cg14085673	chr10	93496922	CEP55	prox_enhancer	S_Shore
cg05005217	chr8	25460122	CDCA2	prox_enhancer	S_Shore
cg14393693	chr6	165631791	PDE10A	GeneBody
cg05512178	chr12	191132	SLC6A12	GeneBody	S_Shore
cg22288066	chr8	119412178	LOC124902009	GeneBody	N_Shelf
cg08582827	chr6	89819946	MDN1	promoter	Island
cg07816556	chr6	26017052	H3P26	prox_enhancer	N_Shelf
cg06720232	chr7	3809970	SDK1	GeneBody
cg03798743	chr11	99070086	CNTN5	distal_enhancer
cg17669334	chr7	22435015	STEAP1B	GeneBody
cg11823624	chr7	151081637	FASTK	prox_enhancer	Island
cg01043158	chr12	90514900
cg17126250	chr7	107119287	PRKAR2B-AS1	distal_enhancer
cg16628334	chr6	137491168	OLIG3	distal_enhancer	S_Shelf;N_Shelf
cg12858593	chr8	22274386	PIWIL2-DT	prox_enhancer	N_Shore
cg14447703	chr6	30878740	DDR1	distal_enhancer
cg09704382	chr6	31996115	C4A	GeneBody
cg07532782	chr6	15280992	JARID2	distal_enhancer
cg24994611	chr11	77070591	CAPN5	TSS1500	S_Shelf
cg17919020	chr7	151058542	SLC4A2;CDK5;SLC4A2	TSS1500;TSS1500;exon1	S_Shore;N_Shore
cg15665081	chr11	104956511	CASP4	GeneBody
cg17410603	chr7	140292522	PPP1R2P6	promoter	Island
cg10111067	chr11	3963069	STIM1	GeneBody
cg16079645	chr7	1000239	C7orf50	GeneBody	Island
cg04666911	chr11	1851526	LSP1	prox_enhancer
cg15304012	chr6	166463002	RPS6KA2-IT1	distal_enhancer
cg26187287	chr6	32827616	TAP2	GeneBody
cg10556384	chr10	93068346	CYP26C1	GeneBody	S_Shore;Island;N_Shelf
cg13667655	chr9	75092442	OSTF1	GeneBody	S_Shelf
cg10488199	chr6	52148973	MIR133B	other_regul_region
cg17186066	chr8	79828378	LOC101927040	GeneBody
cg06551025	chr12	92146267	BTG1-DT	promoter	Island
cg10567378	chr6	38177456	BTBD9;LOC124901315	GeneBody;GeneBody
cg02524003	chr8	85110648	LRRCC1	GeneBody	S_Shelf
cg23663129	chr6	32127424	ATF6B	GeneBody
cg24827784	chr11	119311866	MCAM	GeneBody	S_Shore
cg08547367	chr7	78074280	MAGI2	GeneBody
cg01454305	chr7	82374871	CACNA2D1	GeneBody
cg04800320	chr8	10898389	XKR6	GeneBody
cg14121472	chr12	2824977	ITFG2	GeneBody
cg01416891	chr10	93061135	CYP26C1	promoter	Island
cg09762533	chr11	1871658	LSP1	prox_enhancer	S_Shore
cg17466748	chr7	4758358	AP5Z1	other_regul_region	S_Shelf;S_Shelf;N_Shore;N_Shelf;N_Shelf
cg00838337	chr10	24723090	ARHGAP21	TSS1500	Island
cg10687006	chr7	30801494	INMT-MINDY4;MINDY4	GeneBody;GeneBody
cg02347989	chr11	65866612	CFL1	distal_enhancer
cg17881513	chr8	10860177	LOC112268022	exon1
cg01101911	chr6	35392938	MKRN6P	distal_enhancer
cg17030562	chr11	120335752	ARHGEF12	TSS1500	Island
cg00764058	chr10	49229020
cg12990148	chr6	30556962	PRR3	prox_enhancer	S_Shore;Island
cg06017917	chr7	122144315	AASS	promoter	Island
cg13906701	chr6	167292262	UNC93A	prox_enhancer	N_Shelf
cg19679250	chr7	134778321	CALD1	prox_enhancer
cg21755969	chr6	160259036	SLC22A2	promoter	S_Shore
cg08476157	chr11	65160419	PDCL2P2	promoter
cg15456144	chr11	93544012	SMCO4	prox_enhancer	S_Shore
cg18255663	chr11	69203985
cg03522256	chr12	113612090
cg11969108	chr7	154790708	DPP6	GeneBody	N_Shelf
cg18428825	chr10	78634312	LOC105378379	GeneBody
cg14487039	chr6	5144927	LYRM4;LYRM4-AS1	GeneBody;GeneBody
cg26686544	chr8	132672831	LRRC6;DNAAF11	distal_enhancer;distal_enhancer	N_Shelf
cg21248989	chr9	137919089	CACNA1B	GeneBody	N_Shelf
cg04605697	chr10	51389483	RSU1P3	distal_enhancer
cg07128873	chr7	128708798	GARIN1B	TSS1500
cg24470692	chr8	6707563	AGPAT5	TSS1500	N_Shore
cg14284907	chr8	56171579	PLAG1	exon1
cg12860374	chr10	104232470	CFAP43;WDR96	promoter;promoter	Island
cg15030629	chr12	31326531	SINHCAF	TSS1500	S_Shore
cg04651137	chr7	23247603	GPNMB	GeneBody	Island
cg06485521	chr6	53665802	KLHL31	promoter
cg10184328	chr7	138664413	SVOPL	promoter	Island
cg15291476	chr10	87019352	FAM25A	prox_enhancer
cg09939673	chr11	45693380
cg03827423	chr12	108561477	SART3	promoter	S_Shore;N_Shore
cg18509524	chr8	61140035	NPM1P6	distal_enhancer	S_Shore
cg09295063	chr11	118565947	IFT46	promoter
cg13573115	chr9	4294020	GLIS3	GeneBody	N_Shelf
cg14936938	chr8	121105931
cg13811955	chr11	1487145	MOB2	TSS1500
cg23026754	chr7	47540080	TNS3	prox_enhancer	S_Shelf
cg10888900	chr10	133058583	ADGRA1-AS1	distal_enhancer
cg07664312	chr12	18280616	PIK3C2G	GeneBody
cg05292330	chr10	70169753	SAR1A	prox_enhancer	N_Shore
cg05503532	chr6	8433144	SLC35B3	distal_enhancer	N_Shore
cg26976729	chr10	129563238	MGMT	GeneBody
cg07649562	chr11	132943609	OPCML	exon1	S_Shore;N_Shore
cg14422498	chr9	97877141	FOXE1	distal_enhancer
cg04003772	chr11	87431709	LOC107984361	GeneBody
cg04959634	chr7	27179605	HOXA10-HOXA9;HOXA10	GeneBody;GeneBody	N_Shore
cg06373816	chr12	130456761	RIMBP2	GeneBody
cg12590005	chr6	36029549	MAPK14	GeneBody	S_Shore
cg24353535	chr11	2271818	ASCL2	prox_enhancer	S_Shore
cg07684775	chr12	54378904	ZNF385A	distal_enhancer	Island
cg06678662	chr12	62629659			N_Shelf
cg02852025	chr7	50308578	IKZF1	promoter	S_Shelf
cg15680518	chr12	131930255	PUS1	prox_enhancer	Island
cg23956844	chr11	78670136	TENM4	GeneBody
cg12661272	chr10	132241017	DPYSL4	distal_enhancer
cg21145938	chr8	38937700	PLEKHA2	GeneBody
cg23293467	chr8	6905355
cg22892036	chr7	28149520	JAZF1-AS1	distal_enhancer
cg20545694	chr8	47998218	UBE2V2	distal_enhancer
cg13120174	chr6	28573685	SCAND3	GeneBody
cg25195987	chr7	31086311	ADCYAP1R1	GeneBody
cg18204017	chr6	35342151	PPARD	TSS1500	N_Shore
cg02514794	chr7	12406701	LOC105375154	exon1	S_Shelf
cg15729964	chr7	157444197			S_Shore
cg04051152	chr12	12265071	LRP6	prox_enhancer	N_Shore
cg17148503	chr6	135906441	PDE7B	GeneBody
cg01268345	chr7	138918899	RNU6-1272P	distal_enhancer
cg27505582	chr10	133128655	RPL5P28	promoter	S_Shelf;S_Shore;Island;N_Shelf;N_Shelf
cg14388466	chr8	117831116	EXT1	distal_enhancer
cg16705229	chr6	30051354	POLR1HASP	GeneBody
cg23624321	chr11	36510873	TRAF6	TSS1500	S_Shore
cg26193427	chr10	132544526	INPP5A	GeneBody	N_Shore;N_Shelf
cg25247351	chr6	32941017	HLA-DMB	exon1
cg02922902	chr12	124267045	FAM101A;RFLNA	other_regul_region;other_regul_region
cg15422520	chr11	17698524	LINC02729	prox_enhancer	S_Shelf
cg08513527	chr8	33476169			S_Shelf
cg15871229	chr10	72691864	MCU	TSS1500	N_Shore
cg07598370	chr11	56642057	OR5AP2	exon1
cg08746290	chr7	105189354	SRPK2	GeneBody
cg05568454	chr11	30545642	MPPED2-AS1	distal_enhancer
cg25639866	chr11	58494527	LOC105369313	GeneBody
cg15292706	chr10	1362633	ADARB2	GeneBody	Island
cg08127941	chr6	30326178	HCG17	promoter	N_Shore
cg16505455	chr8	95134674	PLEKHF2	prox_enhancer	S_Shore
cg19788272	chr7	513031	PDGFA	distal_enhancer	S_Shore;N_Shelf
cg18376896	chr10	5404867	TUBAL3	promoter
cg16895493	chr11	46274469	LINC02489	promoter	N_Shelf
cg03980550	chr11	8732823	ST5;DENND2B	distal_enhancer;distal_enhancer	S_Shore
cg09400316	chr6	12957465	PHACTR1	promoter
cg04212338	chr11	65386447	FRMD8	promoter	Island
cg22696358	chr6	33209958	RING1	prox_enhancer	S_Shore;N_Shelf
cg10881441	chr7	497489	PDGFA	GeneBody	S_Shelf
cg07939445	chr6	116281235	DSE	prox_enhancer	S_Shore
cg09101258	chr6	46745674	ANKRD66	TSS1500
cg02618579	chr11	66268006	KLC2-AS2	promoter	Island
cg24578337	chr6	142147519	VTA1	prox_enhancer	S_Shore
cg10245915	chr10	117241967	SLC18A2-AS1	promoter	Island
cg19271190	chr6	31587169	LST1	promoter
cg12958963	chr7	73669878	VPS37D	GeneBody	S_Shore
cg03880458	chr7	100709231			S_Shelf
cg03293884	chr10	80455319	TSPAN14	prox_enhancer	S_Shore
cg19008371	chr11	126356871	ST3GAL4	prox_enhancer	S_Shore
cg11500390	chr11	64804713	MAP4K2	TSS1500	S_Shore
cg00605358	chr12	89353962	DUSP6	TSS1500	Island
cg05366024	chr8	74314913	JPH1	GeneBody	N_Shore
cg22792461	chr10	96090565	ENTPD1-AS1	prox_enhancer	S_Shore
cg23072108	chr11	1767227	CTSD	distal_enhancer	S_Shelf
cg23627038	chr7	120859492	TSPAN12	TSS1500	S_Shore
cg01439119	chr12	106346712	TCP11L2	GeneBody
cg15731752	chr10	133106934	ADGRA1	GeneBody	S_Shore
cg01167029	chr11	125097000	TMEM218	GeneBody
cg18018990	chr7	34295922	RNU6-438P	prox_enhancer
cg15679829	chr8	101497657	GRHL2	GeneBody	S_Shelf
cg04943770	chr6	14208181			N_Shelf
cg01071511	chr7	2012839	AC110781.3	distal_enhancer	N_Shore
cg01224524	chr11	17735582	KCNC1;KCNC1	TSS1500;exon1	Island
cg08864904	chr8	78560390	LOC105375911;PKIA	GeneBody;GeneBody
cg01074325	chr6	30170401	TRIM15	GeneBody	N_Shore
cg14330737	chr10	3081288	PFKP	distal_enhancer
cg12590655	chr6	163919493	LOC105378102	GeneBody
cg03361432	chr10	101845963	KCNIP2	distal_enhancer	S_Shelf
cg02193925	chr7	129052662	TNPO3	distal_enhancer	N_Shore
cg22363670	chr7	86643853	GRM3	promoter
cg14877637	chr8	103020648	ATP6V1C1	prox_enhancer	N_Shore
cg00580715	chr10	131676254			Island
cg23783862	chr8	81745910	CHMP4C	distal_enhancer
cg08723623	chr11	68773997	MTL5;TESMIN	distal_enhancer;distal_enhancer
cg01838497	chr8	10655259	RP1L1	promoter
cg04211303	chr6	30007898	POLR1HASP;HLA-J	GeneBody;GeneBody	S_Shore
cg24965502	chr7	77857635	PHTF2	GeneBody
cg27453365	chr11	108221589	NPAT	prox_enhancer	N_Shore
cg20874668	chr6	7685052	BMP6	distal_enhancer
cg09737499	chr11	126431109	ST3GAL4	distal_enhancer
cg12414070	chr12	117189328	FBXO21	prox_enhancer	N_Shore;N_Shore
cg14657728	chr12	130014156	LINC02418	distal_enhancer
cg10809491	chr8	11347324	TDH-AS1	exon1	Island
cg16530787	chr11	96304923	MAML2	GeneBody
cg13933373	chr7	54859832
cg15173741	chr8	41797100	LOC105379392	TSS1500	N_Shore
cg01196121	chr7	91260771			N_Shelf
cg13530474	chr8	96327711	Y_RNA	distal_enhancer
cg24188919	chr7	108456761	NRCAM;NRCAM	TSS200;TSS1500	S_Shore
cg26763835	chr6	28999190	ZNF311	GeneBody
cg22654980	chr8	11864317	CTSB	prox_enhancer	N_Shelf
cg25284208	chr8	22245626	MIR320A	TSS1500	Island
cg06636356	chr9	92765527	BICD2	prox_enhancer	Island
cg12604169	chr11	60282002	MS4A4A	GeneBody
cg12810523	chr7	27147755	HOXA6	promoter	S_Shore;Island;N_Shelf
cg27052402	chr8	38231405	DDHD2;DDHD2	TSS200;TSS1500	Island
cg23903723	chr6	30687790	PPP1R18;PPP1R18	TSS1500;exon1	S_Shore;N_Shelf
cg22899422	chr7	87604049	ABCB1	GeneBody	S_Shelf;S_Shelf
cg21699509	chr6	31542529	DDX39B	promoter	S_Shore
cg16636104	chr7	104364066	LHFPL3	distal_enhancer
cg03557066	chr12	12676222	GPR19	GeneBody
cg05287601	chr6	30054754	POLR1HASP	GeneBody
cg17144547	chr11	46238683	LOC124902669	exon1	S_Shore;N_Shore
cg26699757	chr7	92832888	CDK6	prox_enhancer	Island
cg09823652	chr12	22375652
cg06394333	chr7	121797765	PNPT1P2	distal_enhancer
cg13558912	chr9	127961165	FAM102A;EEIG1	distal_enhancer;distal_enhancer
cg23421177	chr6	145814258	EPM2A-DT	TSS1500	N_Shore;N_Shore
cg12311636	chr6	118565635	LOC107986524;LOC107986524	TSS200;TSS1500
cg02274336	chr6	29460030	OR2H1	TSS1500
cg08826066	chr8	79868024	LOC101927040	GeneBody
cg05384834	chr12	53500908	TARBP2	promoter	S_Shore;Island
cg04054313	chr12	128853352	GLT1D1;GLT1D1;LOC100128276	TSS200;TSS1500;TSS1500	Island
cg14467415	chr9	86534672
cg15476894	chr6	1619452	FOXC1	distal_enhancer	S_Shelf;Island
cg13766497	chr10	806069			S_Shore;N_Shelf
cg21860254	chr11	119102264	DPAGT1	prox_enhancer
cg08299265	chr12	53960630			N_Shore
cg01550161	chr7	108130703	LAMB4	TSS1500
cg04606265	chr12	112162721	HECTD4	GeneBody
cg14922279	chr10	60778443	CDK1	promoter	Island
cg15394393	chr10	124557017	LHPP	GeneBody
cg13513907	chr12	130640655	RIMBP2	distal_enhancer	N_Shore
cg10844275	chr6	47698190	ADGRF4	TSS1500
cg25472589	chr11	108125200	ACAT1	GeneBody	S_Shelf
cg15351186	chr8	69466145	SULF1	prox_enhancer
cg05645634	chr10	116803286	HSPA12A	GeneBody
cg13805574	chr9	36401387	RNF38	promoter	S_Shore
cg23151862	chr11	132943467	OPCML	promoter	S_Shore;N_Shore
cg04553307	chr7	883138	GET4	prox_enhancer
cg18871253	chr7	114415082	FOXP2	exon1
cg18313478	chr6	32127839	ATF6B	prox_enhancer
cg06404334	chr9	130659148	PRDM12	distal_enhancer	Island
cg20485191	chr7	162838			S_Shelf
cg14289826	chr9	137109459	DPP7	distal_enhancer	N_Shore
cg12986501	chr9	136840558	AJM1	distal_enhancer	S_Shore;Island;N_Shelf
cg01685689	chr11	126211275	RPUSD4	prox_enhancer	N_Shore
cg04267082	chr8	47202505
cg24936204	chr6	33189361	COL11A2	other_regul_region	N_Shelf;N_Shelf
cg14325169	chr10	58385692	TFAM	prox_enhancer	S_Shore
cg02221546	chr10	95313442	SORBS1	GeneBody
cg18784409	chr11	68100864	CHKA	distal_enhancer
cg27168114	chr7	554949	PRKAR1B-AS2	other_regul_region	S_Shore;N_Shore
cg17691156	chr8	58660369	NSMAF	prox_enhancer	S_Shore
cg19017553	chr10	34528481	ELOBP4	distal_enhancer
cg04803930	chr12	132582886	MIR6763	prox_enhancer	Island;N_Shelf
cg07020596	chr10	67386476	MIR7151	distal_enhancer
cg20817131	chr7	27144548	HOXA5	prox_enhancer	Island;N_Shelf
cg02216951	chr7	6620464	ZNF853	GeneBody	N_Shore
cg11706349	chr6	36678449	CDKN1A;DINOL	promoter;promoter	N_Shore
cg06481887	chr10	84212144	CDHR1	GeneBody
cg05094429	chr6	167122696	CCR6	promoter
cg04253218	chr8	127884057	PVT1	GeneBody
cg08080822	chr8	143742946	IQANK1	GeneBody	S_Shelf
cg19752083	chr6	31629803	PRRC2A	GeneBody	N_Shore
cg00641828	chr8	140705352	PTK2	distal_enhancer
cg10530680	chr6	170477807	LOC105378157	GeneBody	N_Shore
cg05973498	chr8	70402220	NCOA2	prox_enhancer	Island
cg18712677	chr7	64563283	ZNF680	promoter
cg22729543	chr7	99393795	PDAP1	distal_enhancer	S_Shore
cg14442997	chr11	66267796	KLC2-AS2	prox_enhancer	Island
cg01702347	chr12	6545417	IFFO1	GeneBody	N_Shelf
cg16181642	chr10	47247669
cg05592483	chr6	32826269	HLA-DOB	distal_enhancer
cg19003397	chr8	81519768	LOC101927118	GeneBody	N_Shelf
cg01915525	chr12	132115398	EP400NL;EP400P1	distal_enhancer;distal_enhancer	N_Shore;N_Shelf
cg12697067	chr12	48656930	SNORA2A;SNORA2A	TSS200;TSS1500
cg15806365	chr10	1344325	ADARB2	GeneBody	S_Shelf
cg12214295	chr10	133022020			S_Shelf;Island
cg14613195	chr9	20996719
cg18425586	chr7	37047285	ELMO1-AS1	distal_enhancer
cg10151338	chr6	33248687	HCG25	prox_enhancer	Island
cg04541862	chr6	54706008	LOC107986606	GeneBody
cg05247035	chr8	71684116
cg26139080	chr11	47272182	MADD-AS1	promoter	S_Shore
cg14972654	chr10	110011505	ADD3-AS1;RP11-451M19.3	distal_enhancer;distal_enhancer	S_Shelf
cg12059864	chr6	111668587	FYN	distal_enhancer
cg01456989	chr11	62130465	INCENP	distal_enhancer
cg12588570	chr12	95221301	VEZT	GeneBody	S_Shelf
cg11892946	chr12	5329263	LOC105369617	GeneBody
cg03533109	chr8	948764	DLGAP2	GeneBody
cg18546477	chr11	368573	B4GALNT4	prox_enhancer	N_Shore
cg14464245	chr9	136686030	AGPAT2	prox_enhancer	N_Shore;N_Shore
cg03458170	chr6	28994993	ZNF311	GeneBody
cg09086416	chr6	50461286	LOC124901479	TSS1500
cg01683044	chr12	54016848	HOXC4	promoter	S_Shore;N_Shelf
cg17296220	chr8	10764364	SOX7	distal_enhancer
cg22746458	chr10	123147343	HMX2	TSS1500	N_Shore
cg17378273	chr11	45147531	PRDM11	prox_enhancer	Island
cg19857407	chr7	110632937
cg04072987	chr8	100722972	PABPC1	prox_enhancer	Island
cg09443153	chr10	98396448	PYROXD2;MIR1287	TSS1500;TSS1500
cg09439867	chr10	118258564	LINC02944	distal_enhancer
cg05314310	chr6	35807527	LHFPL5	GeneBody
cg25281212	chr7	1098747	C7orf50	GeneBody	S_Shelf;N_Shelf
cg03393445	chr8	19392034	SH2D4A	GeneBody
cg06818327	chr11	45225082	PRDM11	GeneBody
cg15126862	chr11	100825540	ARHGAP42	GeneBody
cg18717689	chr9	114209298	MIR455	prox_enhancer
cg02580045	chr12	110011418	ANKRD13A	distal_enhancer
cg26660312	chr7	5231849	WIPI2	distal_enhancer	S_Shelf
cg03246478	chr11	10309498	CAND1.11	GeneBody	S_Shore
cg06480496	chr6	31462898	HCP5	TSS1500
cg01249072	chr7	66683005	RABGEF1	GeneBody	Island
cg00922310	chr11	6629921	DCHS1	GeneBody	Island
cg01109017	chr9	123390692	MIR601	distal_enhancer	N_Shore
cg16939391	chr10	88660360
cg16684939	chr7	100674600	GNB2	prox_enhancer	Island
cg00964918	chr9	131474945	SNORD62A	distal_enhancer	N_Shore
cg15664323	chr6	4426876	RNA5SP202	other_regul_region
cg13038229	chr12	93613673	SOCS2	GeneBody
cg02837128	chr8	30383651	RBPMS	prox_enhancer	N_Shore
cg10442445	chr6	31659496	C6orf47	exon1	N_Shore
cg14290704	chr9	2015039	SMARCA2	promoter	Island
cg09415057	chr12	53441512	PRR13	promoter	N_Shore
cg11384188	chr6	166383812	MPC1-DT	prox_enhancer	Island
cg24761542	chr11	18527506	TSG101	TSS1500	S_Shore
cg26593228	chr10	86850980	BMPR1A	GeneBody
cg26500223	chr6	1596470	FOXCUT	distal_enhancer	N_Shelf
cg24768002	chr11	96340899	MIR1260B	TSS1500
cg05342138	chr11	7505507	OLFML1	GeneBody
cg03802201	chr12	12916475	MIR614	prox_enhancer
cg01466771	chr8	95134739	PLEKHF2	prox_enhancer	S_Shore
cg11481582	chr10	72321047	DNAJB12	distal_enhancer	S_Shore
cg18010131	chr11	10455073	AMPD3	promoter	S_Shelf
cg16466303	chr7	47303828	TNS3	GeneBody
cg14762454	chr6	99343328	FAXC	GeneBody
cg21782089	chr8	142133094
cg09974774	chr7	2496635	LFNG	distal_enhancer
cg26878836	chr11	68416434	PPP6R3	distal_enhancer	S_Shelf
cg26647139	chr11	115504996	CADM1	prox_enhancer	Island
cg01720013	chr7	137844574	DGKI	GeneBody	N_Shore
cg00618542	chr10	130136093	GLRX3	prox_enhancer	N_Shore
cg17882976	chr8	30503879	RBPMS;LOC124901929	GeneBody;GeneBody
cg23407151	chr6	53715000	KLHL31	distal_enhancer
cg15606072	chr7	4743012	FOXK1	GeneBody	N_Shelf
cg18832655	chr10	11763123	ECHDC3	GeneBody
cg04972341	chr11	72643285	PDE2A-AS1	promoter	Island
cg03064524	chr12	66496449	GRIP1	GeneBody
cg17614262	chr10	71878631	LOC124902447	GeneBody
cg03061960	chr9	66901364	ZNF658	prox_enhancer	S_Shore
cg09232958	chr12	122268896	VPS33A	distal_enhancer	S_Shelf
cg22690096	chr10	68014389	HERC4	GeneBody
cg08241778	chr7	129781073			Island;N_Shelf
cg11890080	chr12	122974300	OGFOD2	TSS1500	N_Shore
cg01604051	chr7	50783806	GRB10	TSS1500	S_Shore
cg00130275	chr11	20388234	PRMT3	prox_enhancer	Island
cg01966277	chr7	82805693	PCLO	distal_enhancer
cg06791426	chr12	132558775	FBRSL1	GeneBody	S_Shelf;Island;N_Shore
cg09486764	chr12	26135361	SSPN	prox_enhancer
cg04055693	chr8	51395667	PXDNL	GeneBody
cg14201634	chr11	111961152	DIXDC1	GeneBody
cg13810766	chr7	151845366	PRKAG2	GeneBody
cg26349332	chr9	37592202	TOMM5	GeneBody	Island
cg00332951	chr10	472530	DIP2C	other_regul_region	Island
cg05769086	chr7	54957124
cg02159996	chr6	89217514	GABRR1	promoter
cg25331127	chr10	131776128	LINC01164	GeneBody
cg07189401	chr11	19714787	NAV2	prox_enhancer	S_Shore
cg08270254	chr8	11016454	MIR598	distal_enhancer	Island
cg13092433	chr11	66688068	RBM4B	distal_enhancer	N_Shelf
cg15069785	chr12	45967371	SCAF11	GeneBody
cg12722935	chr10	17305161
cg24686497	chr10	13439944	RP11-445K13.2	distal_enhancer
cg16698521	chr6	166098105	LOC729681	exon1
cg18119999	chr10	128214654	LINC01163	distal_enhancer	S_Shelf
cg13525804	chr9	33857700	UBE2R2	GeneBody
cg24537724	chr11	93330350	DEUP1;CCDC67	prox_enhancer;prox_enhancer	N_Shore
cg24420366	chr10	3896349	LINC02660	distal_enhancer
cg02582587	chr7	39335390	LOC105375239	exon1
cg01168740	chr6	26228875			S_Shelf
cg12496211	chr12	2083894	CACNA1C	distal_enhancer
cg14208672	chr9	91758580	MIR3910-2	distal_enhancer
cg10668614	chr11	915163	CHID1;CHID1	TSS1500;exon1	S_Shelf
cg23104816	chr6	30584233	MIR877;MIR877	TSS200;TSS1500
cg09147938	chr8	43563263
cg17582698	chr7	137845140	DGKI	prox_enhancer	N_Shore
cg08234354	chr8	71357163	EYA1	prox_enhancer
cg06196984	chr6	33296105	RGL2	distal_enhancer	N_Shelf
cg20879757	chr6	30672493	DHX16	prox_enhancer	N_Shore
cg19270887	chr7	43406273	LUARIS	other_regul_region
cg26557693	chr7	27225540			Island
cg06166306	chr10	119178297	PRDX3	prox_enhancer	N_Shore
cg02008402	chr11	100812717	RN7SKP115	distal_enhancer
cg27061903	chr6	75244035	COX7A2	promoter
cg10443978	chr8	1906781	ARHGEF10	GeneBody
cg01115668	chr7	99408726	PDAP1;BUD31	promoter;promoter	Island
cg24638766	chr7	140925306	BRAF;LOC105375536	TSS1500;exon1	S_Shore
cg00524374	chr10	3852776	LINC02639	distal_enhancer
cg13611636	chr8	40896332	ZMAT4	GeneBody	N_Shore
cg13261246	chr8	142665899	JRK	prox_enhancer	N_Shelf
cg25910544	chr11	124623346	TBRG1	prox_enhancer	S_Shore
cg08095183	chr11	70100942	ANO1	distal_enhancer
cg21728650	chr7	967921	COX19	distal_enhancer	Island
cg20407834	chr10	127998755	PTPRE	distal_enhancer
cg20010341	chr7	155267576	LOC105375588	TSS1500
cg02343602	chr11	2105857
cg22695084	chr7	156178480
cg09510780	chr10	102419214	PSD	prox_enhancer	Island;N_Shore
cg08412215	chr12	101743613	SYCP3	distal_enhancer	S_Shelf
cg24077588	chr7	2129517	MAD1L1	distal_enhancer
cg00485312	chr7	4835463	Y_RNA	distal_enhancer	Island;N_Shore
cg07557903	chr8	143518475	ZC3H3	distal_enhancer	N_Shore
cg11709793	chr6	32831173	TAP2	distal_enhancer
cg08921397	chr10	114231708	TDRD1	GeneBody
cg06923861	chr11	117484661	DSCAML1	TSS1500	S_Shelf
cg13202816	chr11	32583647	EIF3M	promoter	Island
cg15030712	chr7	29265368	NANOGP4	distal_enhancer
cg01112674	chr11	45805776	SLC35C1	prox_enhancer	S_Shore
cg17158149	chr10	31925018	ARHGAP12	distal_enhancer	N_Shelf;N_Shelf
cg04876465	chr9	35605905	TESK1	prox_enhancer	Island
cg11117577	chr8	124538971	NDUFB9;TATDN1	promoter;promoter	Island
cg12807668	chr12	78807825			S_Shelf
cg24990283	chr8	51962132
cg11170896	chr7	4227240	SDK1	GeneBody
cg04379642	chr11	366432	B4GALNT4	promoter	N_Shelf
cg26350446	chr7	111562626	IMMP2L	promoter	Island
cg05759182	chr12	131711442	SFSWAP	exon1	Island
cg06734985	chr11	26827954	SLC5A12	distal_enhancer
cg02537587	chr12	3873643	PARP11	TSS1500	S_Shore
cg04657062	chr7	151122833	AGAP3	GeneBody	S_Shelf;Island;N_Shelf
cg09934953	chr8	1237659	DLGAP2	GeneBody	S_Shelf
cg13561390	chr9	136980164	PTGDS	GeneBody	S_Shore
cg02231909	chr8	141226290	SLC45A4	GeneBody	Island;N_Shore
cg15692086	chr6	88631190	RNGTT	GeneBody
cg01957088	chr8	121639246	HAS2-AS1	promoter	N_Shore
cg18261909	chr6	30913794	VARS2	TSS1500	Island
cg14581887	chr6	30618096	MRPS18B	prox_enhancer	S_Shore
cg10526504	chr11	19963314	NAV2	GeneBody
cg04089240	chr11	2416559	TRPM5	exon1	S_Shore
cg04953373	chr6	166479274	RPS6KA2-IT1	distal_enhancer
cg16061761	chr7	89127	AC093627.7	distal_enhancer
cg20545721	chr8	143843161	NRBP2	distal_enhancer	S_Shelf;S_Shore
cg05914894	chr11	36034137	MIR3973	distal_enhancer
cg00477365	chr11	65169589	SPDYC	prox_enhancer
cg08423879	chr12	103044140
cg05376119	chr6	18314067
cg04961270	chr6	100860496	ASCC3	TSS1500
cg19954314	chr6	30557645	PRR3	prox_enhancer	S_Shore;S_Shore
cg20721628	chr11	122165428	MIR100HG	GeneBody
cg04939480	chr12	65856686	HMGA2-AS1	distal_enhancer
cg27397114	chr8	59339313
cg17453603	chr11	94171742	ARPC3P3	distal_enhancer
cg16166160	chr6	108157940	NR2E1	distal_enhancer	Island
cg03537938	chr7	44962166			N_Shore
cg18474502	chr10	123017678	ACADSB	distal_enhancer
cg05082609	chr11	105822105	GRIA4	GeneBody
cg14244648	chr12	111842422	MAPKAPK5	promoter	Island
cg08633560	chr6	166158358	T;TBXT	distal_enhancer;distal_enhancer	Island
cg17239019	chr7	41051826	LINC01449	distal_enhancer
cg16954204	chr6	20212747	MBOAT1	promoter	Island
cg08900904	chr6	168860608	LOC105378144	TSS1500	N_Shore
cg13011452	chr6	30646605	C6orf136	prox_enhancer	N_Shore
cg04328219	chr10	6221469	PFKFB3	distal_enhancer	S_Shore
cg14906763	chr11	47732274	FNBP4	GeneBody
cg04652903	chr6	169664237	WDR27	GeneBody	S_Shore;N_Shore;N_Shelf
cg10141801	chr11	76721894	GUCY2EP	distal_enhancer
cg17155499	chr8	11787135	SUB1P1	distal_enhancer
cg24177433	chr6	123214606	TRDN-AS1	distal_enhancer
cg07330145	chr11	72754743	STARD10	GeneBody	S_Shelf;N_Shore
cg05170582	chr12	48530445			S_Shelf
cg10007182	chr7	4703515	FOXK1	GeneBody
cg27270565	chr11	9120713	LOC105376542	exon1
cg14882481	chr11	107566325	ALKBH8	TSS1500
cg09051560	chr6	35150381	TCP11	prox_enhancer
cg06239143	chr8	66676267	C8orf44-SGK3;C8orf44	GeneBody;GeneBody
cg24715272	chr6	30333100	TRIM39-RPP21	other_regul_region
cg14291256	chr10	125772496	MMP21	distal_enhancer	N_Shore;N_Shelf
cg21432302	chr7	5303955	SLC29A4	distal_enhancer	S_Shelf;S_Shore;S_Shore;Island;N_Shelf
cg21010859	chr11	27718614	BDNF	prox_enhancer	N_Shore;N_Shore;N_Shelf
cg24556630	chr6	31796879	VARS1	TSS1500	S_Shore
cg00963555	chr7	127346988	ZNF800	GeneBody	N_Shore
cg04647370	chr7	44573474	DDX56	GeneBody	N_Shore
cg25862975	chr6	108133780	OSTM1-AS1	distal_enhancer	N_Shore
cg08028372	chr7	155353967			S_Shelf
cg06121352	chr6	146027350	GRM1	TSS1500	N_Shelf
cg09742170	chr7	24981589	OSBPL3	prox_enhancer	S_Shore;Island
cg05780294	chr7	128672735	GARIN1A	GeneBody
cg11659501	chr12	81077899	ACSS3	promoter	Island
cg03114573	chr12	45016269	DBX2	GeneBody
cg03744842	chr7	45027720	CCM2	promoter
cg27455578	chr7	87221041	TMEM243	prox_enhancer	S_Shore
cg16084190	chr11	61949349	BEST1	prox_enhancer
cg02033213	chr12	40693450	CNTN1	prox_enhancer	S_Shore
cg12902436	chr11	3672788	CHRNA10	TSS1500
cg11634705	chr7	833812	SUN1	prox_enhancer
cg00083194	chr12	32679986	DNM1L	prox_enhancer	Island
cg02167753	chr11	44754882	TSPAN18	GeneBody
cg11201869	chr6	8652685	LOC100506207;HULC	GeneBody;GeneBody
cg18244508	chr6	32205094	NOTCH4	GeneBody
cg00833639	chr7	40834354	SUGCT	GeneBody
cg02899093	chr10	7170154	SFMBT2	GeneBody	N_Shore
cg09297839	chr11	3228841	MRGPRE	GeneBody	S_Shore;N_Shelf
cg24002388	chr8	38231218	DDHD2	TSS1500	Island
cg14254126	chr9	133991230	VAV2	GeneBody	Island
cg11571884	chr10	53925413	PCDH15	GeneBody
cg23569968	chr11	62418016	SCGB1A1	TSS1500
cg09664550	chr10	33005430	MTND4LP11	distal_enhancer
cg21473511	chr6	27188567	RPL10P2	distal_enhancer
cg14867383	chr6	32839134	TAP2	TSS1500	S_Shore
cg03108373	chr7	88954570	ZNF804B	GeneBody
cg04106649	chr8	43547787
cg08239103	chr11	16602271	SOX6	GeneBody	N_Shelf
cg12671948	chr6	32835227	TAP2	distal_enhancer	N_Shelf
cg19100061	chr8	28490325	FBXO16	promoter	N_Shelf
cg07538747	chr8	93741190	RBM12B;RBM12B-DT	promoter;promoter	Island
cg01579841	chr6	165987006	LINC00602	prox_enhancer	N_Shore
cg03822858	chr10	4024307	LOC107984195	TSS1500
cg11426427	chr8	47736895	CEBPD	prox_enhancer	N_Shore
cg16821385	chr11	46445682	MIR3160-2	distal_enhancer
cg18689925	chr6	31403477	MICA	promoter	S_Shelf;Island
cg10006979	chr6	30932901	Y_RNA	promoter
cg04837722	chr6	160042735	AIRN	distal_enhancer
cg23155944	chr6	85597335	SNX14	other_regul_region	S_Shelf
cg02211805	chr11	16899683	PLEKHA7	GeneBody
cg14212412	chr6	105471117	PREP	other_regul_region
cg09661926	chr6	35943810	SLC26A8	GeneBody
cg08824350	chr8	132768678	PHF20L1	distal_enhancer
cg21789131	chr8	11107920	XKR6	GeneBody
cg08929390	chr7	10939714	NDUFA4	prox_enhancer	N_Shore
cg07296447	chr7	1246387	UNCX	distal_enhancer	S_Shelf;S_Shore;N_Shore
cg11118778	chr12	79692274	PAWR	prox_enhancer	S_Shore
cg04387475	chr10	100987347	MRPL43;TWNK;C10orf2	promoter;promoter;promoter	Island;N_Shore
cg16865908	chr11	122099788	MIR125B1	promoter
cg24884217	chr6	32070378	TNXB	distal_enhancer
cg10288784	chr9	130835897	ABL1	prox_enhancer	Island
cg23710748	chr7	124790973	LINC03043;LINC03043	TSS200;TSS1500
cg13973090	chr11	66439034	MRPL11	prox_enhancer
cg24244478	chr11	75663563	MAP6	GeneBody	N_Shelf
cg21162828	chr7	155343751	BLACE	distal_enhancer	N_Shore
cg13310292	chr8	24204818	RP11-203E8.1	distal_enhancer
cg20101110	chr11	16610392	RN7SL188P	distal_enhancer	S_Shelf;N_Shore;N_Shelf
cg01826728	chr7	100572987	SAP25	GeneBody	S_Shelf;N_Shore
cg10851413	chr10	97772417	SFRP5	prox_enhancer	S_Shore
cg14042308	chr11	66336997	RIN1	promoter	S_Shelf
cg25010006	chr8	81113448	PAG1	TSS1500	S_Shore
cg03541334	chr6	31902699	ZBTB12	TSS1500	S_Shelf;S_Shore
cg13736279	chr9	93180925			N_Shelf
cg12465251	chr8	29320485	LOC124901922;LOC124901922	TSS200;TSS1500
cg05900122	chr12	104507836	CHST11	GeneBody
cg09099257	chr7	129825576			Island
cg19367933	chr8	140938446	RNA5SP278	distal_enhancer
cg04918186	chr11	66958797	PC	TSS1500	Island
cg12350309	chr12	127620493	LOC124903051	GeneBody
cg13094252	chr8	103141525	BAALC-AS2	promoter	S_Shore
cg04922063	chr10	35394145	CCNY	GeneBody
cg02134720	chr8	118936262	TNFRSF11B	GeneBody
cg00288806	chr7	8436891	NXPH1	GeneBody	S_Shore
cg18098065	chr8	1817654	MIR596	prox_enhancer	S_Shore
cg26152379	chr6	146831638
cg15440120	chr7	23210441			S_Shelf
cg15348869	chr12	118980199	SRRM4	TSS1500	N_Shore;N_Shore
cg27537918	chr10	79137670	ZMIZ1	distal_enhancer
cg07365147	chr6	30739273	Y_RNA	distal_enhancer	N_Shelf
cg03905463	chr10	91220499	PCGF5	promoter	N_Shore
cg08527797	chr12	53336288	SP7	promoter
cg03000593	chr6	33315385	TAPBP	TSS1500	S_Shore;Island;N_Shelf
cg00295835	chr11	113773841	ZW10	promoter	Island
cg14026202	chr9	27536084	EMICERI	distal_enhancer
cg14705521	chr10	133029184			N_Shore;N_Shore
cg12020179	chr11	102625373	MMP20	prox_enhancer
cg04398285	chr10	13382851	LOC105376419;LOC105376419	TSS200;TSS1500
cg01087419	chr12	14806327	C12orf60;SMCO3	GeneBody;GeneBody	S_Shelf
cg01539484	chr7	130400226	CEP41	GeneBody
cg18181496	chr7	108002094	LAMB1	GeneBody	Island
cg13744150	chr9	111632043	LOC107987116	TSS1500	S_Shore
cg26281621	chr7	132578203	PLXNA4	GeneBody	S_Shore
cg14161400	chr6	96896957	KLHL32	TSS1500	N_Shore
cg21566548	chr11	61430287	SDHAF2	prox_enhancer	S_Shore
cg07291601	chr11	2901577	SLC22A18	prox_enhancer	N_Shore
cg14406005	chr8	66676900	C8orf44-SGK3;C8orf44	GeneBody;GeneBody
cg13007035	chr12	91179358	DCN	TSS1500
cg23320011	chr8	9627718	TNKS	GeneBody
cg02916332	chr7	27143972	HOXA5	prox_enhancer	Island;N_Shelf
cg12712618	chr8	10129272	MSRA	GeneBody
cg03239591	chr6	30571763	ABCF1	GeneBody	S_Shore
cg16218895	chr6	11383068	NEDD9	prox_enhancer
cg25397718	chr9	137423334	EXD3;NOXA1	promoter;promoter	Island
cg00289429	chr11	17477072	ABCC8	TSS1500	Island
cg10379050	chr12	85036414	LRRIQ1;TSPAN19	promoter;promoter
cg25403895	chr8	101088989
cg07107130	chr11	77034387	B3GNT6	promoter
cg01148728	chr11	117327708	CEP164	promoter	Island
cg15444185	chr8	66542472	LOC124901955	TSS1500	Island
cg15210385	chr7	1963348	AC110781.3	distal_enhancer
cg01284326	chr7	155811098	SHH	prox_enhancer	S_Shore;N_Shore
cg02434035	chr7	1234199	UNCX	prox_enhancer	Island
cg17198051	chr10	128481410
cg05861255	chr12	123437141	RILPL2	prox_enhancer	S_Shore
cg23595396	chr6	31197137	HCG27	prox_enhancer	N_Shore
cg20277504	chr10	29532460	MIR604	distal_enhancer
cg00614641	chr11	61828933	FADS2	prox_enhancer	Island
cg12592409	chr11	46378828	MDK	prox_enhancer	N_Shore
cg13930682	chr6	26393025	BTN3A1	distal_enhancer
cg16746471	chr7	87060072	KIAA1324L;ELAPOR2	prox_enhancer;prox_enhancer	S_Shore
cg16286429	chr6	166304270	PRR18	distal_enhancer	N_Shelf
cg04358246	chr9	93095422	CARD19;LOC101927993	TSS1500;exon1	Island
cg15213565	chr6	30326340	TRIM39;HCG18	promoter;promoter	N_Shore
cg24187758	chr7	4839070	PAPOLB	distal_enhancer	S_Shelf;S_Shelf
cg25597535	chr7	31340206	NEUROD6	prox_enhancer	S_Shelf
cg03150753	chr8	92640025	LOC102724710	GeneBody
cg24706966	chr7	1855424	AC110781.3	distal_enhancer	S_Shelf;N_Shore
cg25032968	chr6	32442570	HLA-DRA	GeneBody
cg02169026	chr8	124301332			N_Shore
cg24416232	chr10	132591978	INPP5A	GeneBody
cg11145108	chr7	76261797	SRRM3	GeneBody	S_Shore
cg01329309	chr8	96492731	SDC2	prox_enhancer	N_Shore
cg21492214	chr8	1743853	LOC105377778	GeneBody
cg25372290	chr11	45697694
cg03547366	chr12	132006164	SNORA49	distal_enhancer
cg23032447	chr7	99013487	RNF14P3	distal_enhancer	S_Shore;S_Shore
cg23063913	chr7	101085511	TRIM56	exon1	N_Shelf
cg23282964	chr6	7417547	RIOK1	distal_enhancer
cg10600917	chr12	120725686	ACADS	promoter	N_Shore
cg20520709	chr8	1420408	DLGAP2	GeneBody	S_Shelf
cg04846156	chr8	144443208	TONSL	prox_enhancer	S_Shore;N_Shore
cg14503489	chr10	123459168	LINC02641	distal_enhancer
cg09497391	chr7	66268979	TPST1	GeneBody
cg20102955	chr8	132024446	OC90	GeneBody
cg23211158	chr6	28904605	TRIM27	GeneBody
cg02577384	chr11	71928874	RNF121	promoter
cg01740282	chr11	73235182	P2RY2	GeneBody	Island
cg27626620	chr6	166758239	RPS6KA2	TSS1500
cg14291257	chr11	125620862	STT3A	GeneBody
cg27326113	chr8	90940897	NECAB1	prox_enhancer
cg26929889	chr11	2541266	KCNQ1	distal_enhancer
cg23873996	chr6	170152263
cg02701985	chr7	101245019	FIS1	promoter	Island
cg22322679	chr6	33276401	B3GALT4	prox_enhancer	N_Shore
cg12310370	chr10	21146605	NEBL-AS1	distal_enhancer
cg04174658	chr11	55554004	OR4C15	TSS1500
cg06305026	chr6	155110998	TIAM2	distal_enhancer
cg07170546	chr10	122699523	C10orf120	GeneBody
cg10675903	chr7	24725435	GSDME	GeneBody
cg13000789	chr6	56724457	DST	GeneBody
cg02489094	chr7	132487577	PLXNA4	GeneBody
cg03885975	chr12	130658163	RIMBP2	GeneBody
cg20984170	chr6	33197021	RXRB	GeneBody	S_Shelf;N_Shelf
cg04956801	chr10	21509412	SKIDA1	distal_enhancer	Island
cg03263716	chr11	64667594	NRXN2	distal_enhancer
cg17298489	chr10	3067363	PFKP	promoter	Island
cg22094042	chr11	450123	PTDSS2	promoter	S_Shore;Island
cg15485440	chr6	31665191	CSNK2B;GPANK1	promoter;promoter	Island
cg22798758	chr10	127934728	LOC124902557	TSS1500
cg23982226	chr11	78670076	TENM4	GeneBody
cg23349798	chr6	148520194	SASH1	GeneBody
cg24907762	chr10	45002541	ZNF22	GeneBody	S_Shore
cg15735721	chr8	58951734	TOX	GeneBody
cg26650494	chr6	4171861	LOC124901246	GeneBody
cg22756211	chr11	134248940	THYN1	GeneBody	N_Shelf
cg08906194	chr9	34577974	CNTFR;CNTFR-AS1	GeneBody;GeneBody	Island
cg05577293	chr7	102205409	CUX1	GeneBody
cg00929964	chr6	30912144	GTF2H4	GeneBody	S_Shelf;N_Shore
cg08981224	chr11	118659703	MIR6716	distal_enhancer
cg23055921	chr7	26072595	LOC105375199	GeneBody
cg20970388	chr6	10073759	OFCC1	GeneBody
cg03878837	chr7	130667914	COPG2	prox_enhancer	N_Shore
cg12150784	chr11	119742598	NECTIN1-DT	distal_enhancer	S_Shore
cg04496233	chr11	65096187	VPS51	promoter	N_Shore
cg04421618	chr10	34698740	PARD3	GeneBody
cg00043043	chr7	92525404	PEX1	GeneBody	N_Shelf
cg02705958	chr6	6900832
cg18207676	chr10	69022825	ACTBP14	other_regul_region
cg00250414	chr7	157729681	PTPRN2	GeneBody	N_Shore
cg27412857	chr10	11345395	CELF2-AS1	TSS1500	S_Shore
cg14712784	chr11	62786397	TMEM179B	TSS1500	N_Shore
cg08767650	chr7	157470763	LOC101927914	GeneBody	S_Shelf;Island
cg06414941	chr11	95131074	ENDOD1	GeneBody
cg16504696	chr6	127709865	LINC02536	other_regul_region
cg04202620	chr8	1924189	ARHGEF10	GeneBody
cg21171704	chr9	92763099	BICD2	prox_enhancer	N_Shore
cg14123153	chr12	6493488	NCAPD2;MRPL51	TSS1500;TSS1500	S_Shore;N_Shore
cg17018082	chr8	118415981	SAMD12;LOC105375724	GeneBody;GeneBody
cg04453371	chr10	30207532
cg19529675	chr7	36390196	MATCAP2;KIAA0895	promoter;promoter	Island
cg00334933	chr7	85000401	HNRNPA1P8	distal_enhancer
cg06900216	chr7	98705868	NPTX2	other_regul_region
cg17560929	chr6	33193812	COL11A2	prox_enhancer	S_Shore;S_Shore
cg16491865	chr11	16160068	SOX6	GeneBody
cg15307022	chr11	108804560	DDX10	GeneBody
cg11307565	chr12	120263362	PXN	distal_enhancer	N_Shore
cg02860255	chr8	142324302	TSNARE1	distal_enhancer	N_Shore
cg15329187	chr10	6236410	Y_RNA	distal_enhancer
cg12714665	chr11	15718350	LOC105376567	GeneBody
cg18224539	chr12	121626915	ORAI1	prox_enhancer	Island
cg08325885	chr8	22439595	PPP3CC	TSS1500	N_Shore
cg10000639	chr7	128343707	RBM28	promoter	Island
cg12804910	chr12	132139535	DDX51	other_regul_region	S_Shelf;N_Shelf
cg19080053	chr6	5132653	LYRM4;LYRM4-AS1	GeneBody;GeneBody	N_Shelf
cg19869086	chr6	30338508	TRIM39;TRIM39-RPP21	GeneBody;GeneBody
cg09969989	chr11	6240386	CNGA4	prox_enhancer	Island
cg26039141	chr11	75402116	RPS3	GeneBody	S_Shelf
cg22836809	chr11	45705472
cg23194281	chr11	85854887	CCDC83	promoter	Island
cg00334821	chr7	74094664	LIMK1	prox_enhancer
cg08966306	chr10	131673636			N_Shelf
cg08729600	chr12	9208390	PZP	promoter
cg22862746	chr8	52564985	ALKAL1	GeneBody	Island
cg18811986	chr8	73294296	RDH10;RPL7;RPL7	TSS1500;TSS1500;exon1	Island
cg15244327	chr8	23164177	TNFRSF10D	promoter	S_Shore
cg08816858	chr7	149182285	ZNF398	GeneBody
cg15355111	chr11	45411808
cg26907087	chr7	3497057	SDK1	GeneBody
cg04773926	chr7	2657729	TTYH3	distal_enhancer	N_Shore;N_Shelf
cg02925848	chr8	118018466	EXT1	distal_enhancer
cg26729204	chr6	2932007
cg20435594	chr11	733141			N_Shore
cg09301462	chr6	130439876	TMEM200A	GeneBody
cg10567706	chr8	48261732	IDI1P2	distal_enhancer	S_Shore
cg17873708	chr6	39043242
cg08975445	chr10	80642906	LINC02655	distal_enhancer
cg04939662	chr6	5084104	PPP1R3G	prox_enhancer	N_Shore
cg10028666	chr10	133237271	VENTX	prox_enhancer	Island
cg01629722	chr8	144500019	PPP1R16A;LOC101928953	GeneBody;GeneBody	N_Shore
cg23184756	chr7	64186582			S_Shelf
cg09821493	chr11	3107644	OSBPL5	GeneBody
cg16688583	chr11	101130802	PGR	TSS1500	S_Shore;S_Shore
cg23897286	chr6	32116738	ATF6B	GeneBody
cg05793215	chr7	128862650	ATP6V1F	promoter	N_Shore
cg14535746	chr12	96259009	ELK3	GeneBody
cg13880225	chr9	128127331	PTGES2-AS1	TSS1500	N_Shore
cg14649262	chr10	35890466	LINC02630	distal_enhancer
cg25645491	chr6	32443290	HLA-DRA	GeneBody
cg03724949	chr6	31667427	GPANK1	TSS1500	S_Shore
cg20305578	chr8	1960135
cg08342770	chr6	135055117	HBS1L;LOC124901405	TSS1500;exon1	S_Shore
cg17550566	chr7	2641802	TTYH3	GeneBody
cg06416034	chr10	90635449
cg11471469	chr6	31972745	STK19	prox_enhancer	Island
cg18554866	chr11	36630656	IFTAP	GeneBody
cg05914060	chr11	20457315	PRMT3	GeneBody
cg00342415	chr9	135744706	KCNT1	prox_enhancer	N_Shore
cg01370213	chr11	133903174	IGSF9B	GeneBody
cg21882563	chr7	4132433	SDK1;LOC105375131	GeneBody;GeneBody	S_Shelf
cg05546575	chr7	6443737	DAGLB	distal_enhancer	N_Shelf
cg21996586	chr6	31547359	NFKBIL1;ATP6V1G2-DDX39B;ATP6V1G2	TSS1500;TSS1500;TSS1500
cg17259358	chr6	98825509			S_Shore;N_Shelf
cg20771332	chr11	70486515	SHANK2	GeneBody	Island
cg20138055	chr8	22655542	BIN3	GeneBody
cg20326936	chr7	34176216
cg22486834	chr6	52994309	GSTA4	promoter	N_Shore
cg25740661	chr11	108222243	NPAT	prox_enhancer	N_Shore
cg07112456	chr7	102468800	MIR4467	distal_enhancer	S_Shelf
cg10886095	chr12	119497892	CCDC60;LOC105370027	GeneBody;GeneBody
cg00588090	chr12	131927893	PUS1	prox_enhancer	N_Shore
cg09558547	chr6	27558477	CD83P1	distal_enhancer
cg19579903	chr6	30615305	PPP1R10	GeneBody	N_Shore
cg04403917	chr7	37921372	EPDR1	prox_enhancer	Island
cg09694921	chr11	126345713	GSEC;DCPS	GeneBody;GeneBody
cg24166018	chr10	126332852	ADAM12	GeneBody
cg22056346	chr7	35256429			S_Shore;N_Shore;N_Shelf
cg00599559	chr11	76722029	GUCY2EP	distal_enhancer
cg02227026	chr8	8316269	PRAG1	distal_enhancer	N_Shore;N_Shelf
cg16212453	chr7	73850203	WBSCR27;METTL27	distal_enhancer;distal_enhancer
cg25016364	chr7	152759939	ACTR3B	exon1	Island
cg01502396	chr11	46382373	MDK	prox_enhancer	Island;N_Shelf
cg26136772	chr7	4715050	FOXK1	GeneBody	N_Shelf
cg16740476	chr6	27280191	CDCA7P1	distal_enhancer
cg18769421	chr9	137263046	NELFB	distal_enhancer	Island
cg10575219	chr7	105673545	ATXN7L1	distal_enhancer
cg23713772	chr11	59456523	OR4D6	TSS1500
cg26987634	chr6	33195619	COL11A2	distal_enhancer	S_Shelf;S_Shelf
cg26462504	chr11	59668524	PATL1	prox_enhancer	N_Shore
cg15447059	chr6	33295143	RGL2	GeneBody	N_Shelf
cg00588300	chr7	134986332	AGBL3	prox_enhancer	N_Shore
cg15734516	chr6	31835429	SNHG32	GeneBody	S_Shore
cg13636014	chr9	81389816	RPS20P25	distal_enhancer
cg22812275	chr6	158819782	EZR	prox_enhancer	S_Shore
cg04340421	chr8	33513119	TTI2	promoter	N_Shore
cg11010551	chr10	114468211	ABLIM1	GeneBody
cg13416129	chr9	137143356	GRIN1	distal_enhancer	S_Shelf;N_Shelf
cg18044562	chr7	50400701	IKZF1	GeneBody	Island
cg05051957	chr8	140512360	CHRAC1	prox_enhancer	Island
cg26761826	chr8	66507337	RNU6-1324P	distal_enhancer	S_Shore
cg10611331	chr8	130264311	ASAP1	GeneBody
cg26491833	chr6	42049653	CCND3	prox_enhancer	S_Shore;N_Shore
cg05215966	chr10	48180011	FRMPD2	GeneBody
cg11370011	chr7	130876752	MIR29A	promoter
cg14642395	chr11	64554607	SLC22A11	prox_enhancer
cg23270550	chr11	134156966	NCAPD3	GeneBody
cg04874239	chr12	52610542	KRT73-AS1	prox_enhancer
cg05471373	chr11	108287141	Y_RNA	distal_enhancer
cg13160967	chr6	100282427
cg13253856	chr6	1702459	FOXC1	distal_enhancer
cg22127703	chr7	91941559	AKAP9	prox_enhancer	S_Shore
cg17433678	chr10	3093572	PFKP	distal_enhancer
cg22565033	chr10	110208354	MXI1	GeneBody	Island
cg13607473	chr10	68956074	DDX21	promoter	N_Shore
cg01058360	chr7	151745285	PRKAG2	distal_enhancer
cg18311708	chr7	149625817	ZNF767P;ZNF767	prox_enhancer;prox_enhancer	S_Shore
cg00573948	chr7	101687587	MYL10	distal_enhancer	N_Shore
cg10423307	chr12	46922170
cg01806741	chr6	1526837	LOC102723944	GeneBody	S_Shelf
cg27511289	chr8	1931620	ARHGEF10	GeneBody
cg24970181	chr6	56852086	DST	promoter
cg00090609	chr12	107761502	PRDM4	prox_enhancer	S_Shore
cg16391727	chr7	151725752	PRKAG2	GeneBody	S_Shore
cg24671235	chr10	44952647	TMEM72-AS1	GeneBody
cg07119830	chr10	102652549	TRIM8	distal_enhancer
cg25545598	chr8	106925405
cg17687493	chr6	117908143	SLC35F1	prox_enhancer	Island
cg19107641	chr7	1620807	LOC105375303	GeneBody	N_Shore;S_Shore
cg04976245	chr7	157735049	PTPRN2	GeneBody	S_Shore
cg00712050	chr8	132193231	KCNQ3	GeneBody
cg02201485	chr7	86282385	SOCS5P1	promoter
cg03120091	chr8	131040533	ADCY8	exon1	Island
cg18270760	chr10	43195664	RASGEF1A	GeneBody
cg20720208	chr6	159909432	MAS1	other_regul_region
cg15003833	chr11	9595288
cg14365894	chr10	132127573	JAKMIP3	GeneBody	S_Shelf
cg23639642	chr7	135811145
cg02482279	chr12	131141059	ADGRD1	GeneBody	S_Shelf
cg17129262	chr6	41650065	MDFI	distal_enhancer
cg02986801	chr8	133489432	ST3GAL1	GeneBody
cg22146642	chr7	2157173	MAD1L1	GeneBody	S_Shore
cg12861602	chr8	98033583	RPL30-AS1	distal_enhancer
cg24599329	chr11	23789879
cg16475811	chr11	69493958
cg22365132	chr6	5205308	LYRM4;LYRM4-AS1	GeneBody;GeneBody
cg03468115	chr10	75092994
cg23943264	chr11	64226439	NUDT22	prox_enhancer	S_Shore;N_Shelf
cg02343814	chr11	28107575	KIF18A	prox_enhancer	N_Shelf
cg13911594	chr11	1074757	MUC2;MUC2;LOC107987157	TSS200;TSS1500;TSS1500
cg11783815	chr6	33590656	LINC00336	GeneBody	N_Shelf
cg27027069	chr6	75917053	MYO6	GeneBody
cg21912556	chr8	18747972	RPL35P6	distal_enhancer
cg10395101	chr8	6563337	ANGPT2	promoter	N_Shelf
cg19988566	chr10	124986578	CTBP2;ZRANB1	GeneBody;GeneBody
cg06594919	chr10	101067833	KAZALD1	GeneBody	S_Shore
cg05149213	chr10	99621874	SLC25A28;SLC25A28-DT	TSS1500;exon1	S_Shore
cg01959716	chr6	166625170	RPS6KA2	GeneBody	N_Shore
cg05127574	chr8	120702214	SNTB1	GeneBody
cg07239592	chr7	39414026	POU6F2-AS1	distal_enhancer	Island
cg18476176	chr11	58625336	ZFP91-CNTF;CNTF	GeneBody;GeneBody
cg10281394	chr11	20118899	NAV2;LOC107984418	GeneBody;GeneBody
cg02538337	chr10	108566990
cg26582706	chr6	169841103
cg04001726	chr12	112109239	NAA25	prox_enhancer	S_Shore
cg24510397	chr7	152132228	YBX1P4	other_regul_region	S_Shelf;S_Shore
cg04558362	chr11	65096139	VPS51	promoter	N_Shore
cg19877088	chr7	127387421	ZNF800	TSS1500
cg05115308	chr6	32195571	GPSM3;GPSM3	TSS200;TSS1500	Island
cg08043408	chr9	131306619	PLPP7	GeneBody	N_Shore
cg01262133	chr6	45677410	RUNX2-AS1	distal_enhancer
cg01797169	chr12	107317712	BTBD11;ABTB3	prox_enhancer;prox_enhancer	N_Shore
cg19666787	chr10	79315484	ZMIZ1	GeneBody
cg16178743	chr6	131574135	MED23;ARG1	GeneBody;GeneBody
cg16689609	chr6	144361072	UTRN	GeneBody
cg27123166	chr6	39825714	DAAM2	GeneBody
cg11512026	chr6	30198955	TRIM26	distal_enhancer
cg18119977	chr8	95214616	LINC01298	GeneBody
cg09096476	chr6	110885575	AMD1	GeneBody
cg11750034	chr7	149723533	KRBA1	other_regul_region	S_Shelf
cg21619594	chr7	31106514	ADCYAP1R1	GeneBody
cg14074896	chr9	127392746	GARNL3	GeneBody	N_Shelf
cg12601353	chr12	15534774	PTPRO	GeneBody
cg05389970	chr11	69867996			N_Shore
cg21191088	chr9	137220849	RNF208	prox_enhancer	S_Shelf;S_Shelf;Island;N_Shore
cg25315991	chr7	22051720
cg10353925	chr10	75097772	DUSP13B	GeneBody
cg03089923	chr10	113137423	TCF7L2	GeneBody
cg11021222	chr12	96906639	NEDD1	TSS1500	N_Shore
cg20390500	chr11	57304980	TNKS1BP1	distal_enhancer
cg23964820	chr8	32218516	NRG1	GeneBody
cg00400221	chr8	38465773	FGFR1	prox_enhancer	N_Shore;N_Shore
cg19337651	chr11	62546511	AHNAK	prox_enhancer	Island;N_Shore
cg17050810	chr6	26107946	H1-6	exon1	S_Shelf
cg24776411	chr7	6058699	EIF2AK1	GeneBody	N_Shore
cg16428857	chr6	33280839	B3GALT4	distal_enhancer	S_Shelf
cg20299572	chr11	1729533	IFITM10	distal_enhancer
cg20023356	chr7	45105053	SNORA5C	other_regul_region
cg01114937	chr6	84764867	TBX18	promoter	S_Shore
cg14218621	chr9	132544224	BARHL1	distal_enhancer
cg23995093	chr6	26123053	H2BC4	prox_enhancer	N_Shore
cg16811558	chr7	50566555	DDC	TSS1500
cg01351756	chr9	126721406	LOC107987129	GeneBody	N_Shore
cg03353394	chr11	78080252	LOC105369401;NDUFC2-KCTD14;NDUFC2	TSS1500;TSS1500;TSS1500	S_Shore
cg01686093	chr11	70645477	SHANK2	GeneBody
cg12707346	chr12	64567177	SNORD83	distal_enhancer
cg14060944	chr9	122361801
cg09856206	chr10	51699439	CSTF2T	exon1	N_Shore
cg26092367	chr6	145110154
cg14309111	chr11	79439367	TENM4	prox_enhancer	Island
cg24480126	chr8	7577104	LOC105377800	GeneBody
cg04005773	chr8	143648324	ZNF623	prox_enhancer
cg17540499	chr7	127058397	MIR592	TSS1500
cg14797990	chr9	105662387	TAL2	promoter
cg10013169	chr6	5996795	NRN1	distal_enhancer	Island;S_Shore;S_Shore;N_Shelf
cg24194201	chr10	118701285	CACUL1	GeneBody
cg15889462	chr11	4804410	OR52R1;OR52R1	TSS200;TSS1500
cg16681133	chr8	144435081	MIR6893	prox_enhancer	N_Shore
cg23366376	chr6	100139040			S_Shelf
cg26111575	chr10	122127399	TACC2	prox_enhancer
cg18014274	chr11	46242229			S_Shelf;S_Shelf;N_Shore
cg08728732	chr10	103602948	SH3PXD2A	GeneBody	S_Shore;Island
cg05026393	chr8	124660554	MTSS1	distal_enhancer
cg11308963	chr10	93306839	MYOF	GeneBody
cg14137694	chr9	127921161	ST6GALNAC4	distal_enhancer	S_Shelf;N_Shore
cg08672537	chr8	102654864	KLF10	prox_enhancer	Island
cg18747104	chr7	100570094	IRS3P	promoter	Island;N_Shelf
cg16383222	chr8	144463153	ZFTRAF1;MIR10400	TSS1500;TSS1500	Island
cg03906820	chr10	133100104	GPR123;ADGRA1	distal_enhancer;distal_enhancer	S_Shore;N_Shore
cg27637382	chr11	66904988	PC	GeneBody
cg20320158	chr7	98217742	BHLHA15	distal_enhancer
cg13882285	chr9	122349707			S_Shelf
cg26544377	chr7	54888236			N_Shore
cg18142856	chr11	7939564	OR10A3	GeneBody
cg22842860	chr11	113477467	DRD2	distal_enhancer	S_Shore
cg15999067	chr7	78040874	MAGI2	GeneBody	S_Shore
cg24070198	chr6	37046821	COX6A1P2	prox_enhancer	S_Shore
cg10725768	chr11	17075964	SNORD14B;SNORD14A;SNORD14B	TSS200;TSS1500;TSS1500	N_Shore
cg22888958	chr7	28330236	CREB5	distal_enhancer
cg04371130	chr7	1367935			N_Shore
cg01314743	chr7	100437130	PPP1R35	prox_enhancer	S_Shore
cg11740861	chr8	142324572	TSNARE1	distal_enhancer	N_Shore
cg20278382	chr6	25726230	H2AC1	promoter	Island
cg02070857	chr8	141760155	MIR1302-7	distal_enhancer	N_Shore
cg10923855	chr12	34335895			Island;N_Shore;N_Shelf
cg02118886	chr6	158043820	SYNJ2	distal_enhancer
cg07865444	chr8	46955037			Island
cg08894567	chr6	73855729
cg04795387	chr12	132174850			N_Shelf
cg02828785	chr12	12693612	GPR19	distal_enhancer	N_Shelf
cg09362722	chr7	136941509	KRT8P51	distal_enhancer
cg17981648	chr6	133101226	LINC00326	GeneBody
cg04454527	chr6	170392448	FAM120B;LOC124901474	GeneBody;GeneBody	N_Shore
cg10380362	chr6	30679172	PPP1R18	distal_enhancer
cg02758040	chr11	20363190	HTATIP2	prox_enhancer	N_Shore
cg13336690	chr6	33008707	HLA-DOA	prox_enhancer	S_Shore
cg20476329	chr6	75094756	COL12A1	distal_enhancer
cg13504812	chr11	1005232	MUC6	distal_enhancer	N_Shelf
cg14827481	chr10	132548385	INPP5A	distal_enhancer	S_Shelf;S_Shore
cg08573295	chr12	70365185	KCNMB4	prox_enhancer	N_Shore
cg26998693	chr6	132513451	STX7	prox_enhancer	S_Shore
cg22656964	chr7	151520191	RHEB	promoter	Island
cg06569913	chr11	94181366	PANX1	GeneBody
cg09790829	chr6	90297646	BACH2;LOC105377891	TSS1500;exon1	S_Shore
cg08406698	chr6	168384640
cg23501439	chr7	780110	DNAAF5;HEATR2	distal_enhancer;distal_enhancer	N_Shore
cg23906612	chr6	43990942	LOC124901321	GeneBody
cg13863701	chr9	1054346	DMRT2	distal_enhancer	S_Shelf;S_Shelf
cg13413719	chr6	3592653	TOMM5P1	distal_enhancer
cg01303032	chr10	25651443	LINC00836	prox_enhancer
cg14087351	chr7	73623660	MLXIPL	prox_enhancer	Island
cg22321327	chr11	47617906	C1QTNF4	distal_enhancer
cg03309932	chr6	152226815	SYNE1	GeneBody
cg27307378	chr11	94400849	GPR83	GeneBody	N_Shore
cg27408262	chr10	125018262	CTBP2	distal_enhancer
cg22225849	chr6	11188527	NEDD9	GeneBody
cg25589070	chr6	11767862	ADTRP	GeneBody
cg00859441	chr12	113361855	PLBD2	GeneBody	S_Shelf
cg01716683	chr6	32980136	BRD2	GeneBody
cg02374996	chr9	89605856	GADD45G	prox_enhancer	S_Shore;Island
cg09135065	chr7	2606130	IQCE	GeneBody	Island
cg06144361	chr10	77243397	KCNMA1	GeneBody
cg21660604	chr6	30720811	TUBB	prox_enhancer	S_Shelf;N_Shore
cg13562246	chr8	33510759	TTI2	GeneBody	N_Shelf
cg04774043	chr10	102738673	SFXN2	GeneBody
cg05519002	chr11	8082911	TUB	exon1	S_Shore
cg09627607	chr7	22988943	FAM126A;HYCC1	distal_enhancer;distal_enhancer
cg13033527	chr12	13104447	GSG1	TSS1500	S_Shelf
cg01923252	chr6	108115645			S_Shore;N_Shore;N_Shelf
cg19489146	chr6	56670707	DST	GeneBody
cg08557956	chr11	4094296	RRM1	prox_enhancer	N_Shore
cg13971849	chr8	38932857	PLEKHA2	distal_enhancer
cg18863848	chr7	6530935	GRID2IP	GeneBody	S_Shelf;Island
cg00355235	chr10	116745535	HSPA12A	GeneBody	S_Shelf
cg14195117	chr9	112174303	SUSD1	GeneBody	N_Shore
cg03716388	chr7	114988122	LINC01393	distal_enhancer
cg18042724	chr11	20605781	SLC6A5	promoter	S_Shelf
cg03417182	chr10	95361484	PDLIM1	distal_enhancer
cg04900179	chr11	3852764			N_Shelf
cg21776286	chr7	100366675	PILRA	distal_enhancer
cg12298155	chr11	3841128	RHOG	promoter	Island
cg17328068	chr11	96389378	JRKL;CCDC82	TSS1500;exon1	Island
cg11360230	chr7	1269553
cg23042847	chr10	103566007	NEURL1	GeneBody
cg13977320	chr9	114097351	KIF12	prox_enhancer	N_Shore
cg02953457	chr6	30670803	DHX16	GeneBody	N_Shore
cg20599405	chr8	142069004
cg15115583	chr11	118171915	SCN2B	distal_enhancer
cg14096180	chr11	67374157	CLCF1;CLCF1	TSS1500;exon1	S_Shore
cg00313094	chr8	64691030	CYP7B1	GeneBody
cg20640499	chr6	101403005	GRIK2	distal_enhancer	S_Shelf;S_Shore;Island
cg16090347	chr10	123146905	HMX2	TSS1500	S_Shelf;N_Shore
cg03573179	chr6	36197605	BRPF3-AS1	TSS1500	S_Shore
cg17188367	chr6	32177388	AGPAT1	promoter
cg06707663	chr11	61613795	RPLP0P2	prox_enhancer
cg27596649	chr8	17314836	VPS37A	distal_enhancer
cg14771240	chr6	33316391	ZBTB22	prox_enhancer	S_Shelf;S_Shore;N_Shore
cg24044186	chr7	128206992	MIR129-1	other_regul_region
cg25493687	chr8	27430697	PTK2B	GeneBody
cg10318039	chr7	85041992	SEMA3D	GeneBody
cg23071479	chr6	41117348	ADCY10P1	GeneBody
cg27354094	chr10	78278092	LINC00595;LINC00856	distal_enhancer;distal_enhancer
cg08792388	chr6	167147239	GPR31	distal_enhancer
cg06140859	chr10	130017040	EBF3	distal_enhancer	S_Shelf
cg10795189	chr6	33411488	PHF1	GeneBody	S_Shore;S_Shore
cg21700723	chr6	7393264	RIOK1	GeneBody	S_Shelf
cg24902920	chr6	10416140	TFAP2A	promoter	S_Shelf;S_Shore;S_Shore;N_Shore;N_Shelf
cg26914616	chr6	127659006
cg04414767	chr8	108785130	TMEM74	GeneBody	N_Shelf
cg10297561	chr8	48319095			Island
cg25089494	chr10	95907400	CC2D2B	TSS1500	N_Shore
cg16499645	chr8	144429471	VPS28	prox_enhancer	S_Shore;S_Shore
cg04452961	chr10	132961057	LINC01166	GeneBody	S_Shore
cg16816602	chr7	141832941
cg03610970	chr12	6619852	CHD4	distal_enhancer	N_Shore
cg18856758	chr6	32116786	ATF6B	GeneBody
cg06770323	chr7	128457372	HILPDA-AS1	prox_enhancer	S_Shore
cg19691505	chr7	4135704	LOC105375131	TSS1500
cg10308749	chr6	125759189	HEY2	distal_enhancer	Island
cg00110846	chr7	78039926	DDX3ILA1	distal_enhancer	N_Shore
cg04008557	chr11	2805098	KCNQ1	distal_enhancer	N_Shelf
cg07911587	chr6	33201329	SLC39A7	prox_enhancer	S_Shore;N_Shelf
cg14569209	chr11	62958751
cg23449274	chr11	46542913	AMBRA1	GeneBody
cg01049482	chr12	132574774	MIR6763	other_regul_region	S_Shelf;S_Shelf
cg07862744	chr7	2060526	MAD1L1	GeneBody	Island
cg10830279	chr11	27950162
cg15911165	chr11	58440894	OR5B12	GeneBody
cg09640447	chr12	47155747	IFITM3P6	distal_enhancer
cg01042100	chr10	47347813	RBP3	TSS1500	N_Shelf
cg02134248	chr6	170295915	FAM120B	prox_enhancer	Island
cg15692593	chr6	101545264	GRIK2	GeneBody
cg07151160	chr7	101157455	MIR4653	distal_enhancer	S_Shelf
cg04885574	chr11	64559194	SLC22A11	distal_enhancer	N_Shelf
cg08784247	chr12	80936029	MIR618	prox_enhancer	N_Shore
cg25298235	chr7	107564947	COG5	prox_enhancer	S_Shore
cg04237288	chr8	69589172	SULF1	GeneBody
cg13514042	chr7	1152566	ZFAND2A	GeneBody
cg14329685	chr9	69673263	APBA1	TSS1500	S_Shore
cg06569729	chr10	97772653	SFRP5	prox_enhancer	S_Shore
cg02516330	chr8	20599515
cg05569328	chr6	32076607	RNA5SP206	distal_enhancer	N_Shelf
cg09528501	chr11	109038488
cg21640333	chr7	54727000
cg08861127	chr11	44565507	CD82	promoter	Island
cg04126956	chr8	139983859	C8orf17	distal_enhancer
cg05850280	chr9	137162037	MIR3621	distal_enhancer	Island;N_Shore
cg08909076	chr7	1705537	LNCRI	other_regul_region
cg09195868	chr10	33808600
cg07600721	chr11	74418124
cg08877269	chr8	1422070	DLGAP2	GeneBody
cg14007156	chr9	135179448			S_Shelf
cg27229764	chr7	22942543	RPL12P10	distal_enhancer
cg13487456	chr9	37773819	TRMT10B	GeneBody
cg12543821	chr10	18675693	ARL5B	GeneBody
cg08691775	chr8	133298415	NDRG1	prox_enhancer	S_Shore
cg16696923	chr8	94217644	CDH17	prox_enhancer
cg00904122	chr6	43644609	RSPH9	TSS1500	N_Shore
cg14762722	chr11	79193430	TENM4	GeneBody
cg05179921	chr12	9753157	CD69	distal_enhancer
cg08502080	chr12	102151126	PARPBP	GeneBody
cg16193587	chr6	32176418	AGPAT1	TSS1500
cg24950003	chr6	20565793	CDKAL1	GeneBody
cg14701880	chr12	70334775	CNOT2	GeneBody
cg06306791	chr6	32887193	PPP1R2P1	distal_enhancer
cg16548261	chr11	67022902	SYT12;SYT12	TSS1500;exon1	N_Shore
cg06440041	chr10	79450151	ZCCHC24	distal_enhancer	S_Shelf
cg08298827	chr11	62242113	SCGB1D2	promoter
cg07019835	chr7	1810035	MIR4655	distal_enhancer
cg17079325	chr7	130491639	MEST	prox_enhancer	Island
cg06311879	chr12	93033948	LOC643339	GeneBody
cg25053164	chr8	135232983	LINC01591	TSS1500
cg23904224	chr8	19602932	CSGALNACT1	prox_enhancer	S_Shore
cg01115058	chr8	144507807	MFSD3	prox_enhancer	Island
cg10721450	chr10	110919011	BBIP1	promoter	Island
cg01986648	chr6	63516436	PTP4A1	distal_enhancer
cg18898103	chr11	128582232	ETS1;LOC105369565	GeneBody;GeneBody
cg01947415	chr7	873470	GET4	distal_enhancer	N_Shelf
cg21853542	chr7	94657247	SGCE	prox_enhancer	S_Shore
cg02302859	chr11	3120646	OSBPL5	other_regul_region	Island
cg14582248	chr6	5066750	TFB2MP1	prox_enhancer
cg05569131	chr6	36697843	RAB44	promoter
cg17325771	chr7	75879573	RHBDD2	prox_enhancer	S_Shore
cg13689118	chr11	130209885	ST14	GeneBody	S_Shore;S_Shore
cg06097423	chr12	15802090
cg15149117	chr11	5546778	OR52H1	other_regul_region
cg04553838	chr11	101584002	TRPC6	promoter	S_Shore
cg01489057	chr10	122643157	DMBT1	GeneBody	Island
cg17667035	chr10	116810097	ENO4	distal_enhancer
cg05729015	chr10	10093262	LINC02670	distal_enhancer
cg03536885	chr7	27124201	HOXA-AS2	prox_enhancer	S_Shore;Island
cg22244192	chr6	33976060	MIR1275	distal_enhancer
cg12155165	chr10	17230220	VIM	prox_enhancer	Island
cg16465643	chr6	159131408			S_Shelf
cg08469491	chr10	33337268	NRP1	prox_enhancer	Island
cg18964261	chr6	112087819	FAM229B	prox_enhancer	S_Shore
cg00670465	chr12	402196	CCDC77	prox_enhancer	S_Shore
cg05208747	chr10	100652231	Metazoa_SRP	other_regul_region	N_Shelf
cg04717143	chr8	37697873	ZNF703	distal_enhancer	Island;N_Shelf
cg02270895	chr6	32064043	TNXB	GeneBody
cg25458520	chr6	36131418	MAPK13	prox_enhancer	S_Shore
cg05061754	chr7	4214681	SDK1	GeneBody
cg02631767	chr12	20508620	PDE3A	GeneBody
cg25937565	chr11	2221830
cg05949889	chr11	106466171
cg18068635	chr6	31200546	HCG27	GeneBody	S_Shelf
cg11738710	chr8	133208309	WISP1;CCN4	other_regul_region;other_regul_region
cg10160630	chr11	65021937	ARL2;ARL2-SNX15	GeneBody;GeneBody
cg09981914	chr6	157510901	MIR3692	distal_enhancer
cg07269374	chr12	65782927	RPSAP52	GeneBody
cg23141096	chr10	96587293	TM9SF3	prox_enhancer	Island
cg10133177	chr6	121690000
cg00472879	chr10	95422139	SORBS1	GeneBody
cg02611466	chr7	102258427	CUX1	GeneBody
cg08376530	chr6	162941123	PACRG	GeneBody
cg09137718	chr7	140539882	MKRN1	distal_enhancer
cg08109136	chr6	135851617	PDE7B	promoter
cg06443648	chr11	130187816	ST14	GeneBody	N_Shore
cg07933076	chr12	57461555	LOC124902947;GLI1	GeneBody;GeneBody
cg21507153	chr7	189357	FAM20C	distal_enhancer	S_Shelf;N_Shelf
cg21511203	chr8	143940869	PLEC	prox_enhancer	N_Shore;N_Shelf;N_Shelf
cg25207447	chr6	43076093	PTK7;KLC4-AS1	TSS1500;exon1	N_Shore
cg03753958	chr10	7666277	ITIH5	prox_enhancer	N_Shore
cg24383305	chr8	140919589	PTK2	prox_enhancer
cg06852305	chr11	133865417			S_Shore
cg11022824	chr11	110096511	ZC3H12C	distal_enhancer	S_Shelf
cg08820369	chr11	33622298	KIAA1549L	GeneBody
cg07658503	chr7	30682561	CRHR2	promoter	Island
cg13321164	chr10	47322580	GDF2	promoter	N_Shelf
cg11604128	chr12	110451151	ARPC3	prox_enhancer	S_Shore
cg05909390	chr6	31969677	STK19	distal_enhancer	N_Shelf
cg20934191	chr6	163347181	DKFZp451B082;DKFZp451B082	TSS200;TSS1500
cg07664358	chr11	125569833	EI24	prox_enhancer	Island
cg21154876	chr7	75981595	POR	prox_enhancer
cg25967459	chr11	58179558	OR9Q1	GeneBody
cg04768939	chr10	19817858	PLXDC2	prox_enhancer	S_Shore;Island
cg03121136	chr7	128854458	FLNC-AS1	distal_enhancer	S_Shore;Island
cg00238692	chr12	76055132	NAP1L1	GeneBody
cg09476228	chr7	92587496	FAM133B	GeneBody	N_Shelf
cg00922603	chr11	62881688	SLC3A2	promoter	Island
cg03437164	chr6	40555493	LRFN2	GeneBody
cg24600983	chr7	90413899	CLDN12	GeneBody
cg11460832	chr7	47344480	TNS3	GeneBody
cg21723707	chr8	1463646	DLGAP2	other_regul_region
cg06401999	chr10	129743322	MGMT	GeneBody
cg14303833	chr7	120950605	ING3	promoter	Island
cg01645806	chr6	169789683	LINC00574	TSS1500	N_Shore
cg01577029	chr12	132424244
cg03131097	chr10	43307433			S_Shelf
cg13514037	chr6	31632756	MIR6832	prox_enhancer	S_Shore
cg27013914	chr7	98293732	BRI3;BAIAP2L1	GeneBody;GeneBody
cg24775832	chr6	75243951	COX7A2	promoter
cg21873011	chr11	7020280	ZNF214;NLRP14	promoter;promoter	Island
cg27074890	chr10	78148765
cg24723559	chr10	133178475	KNDC1	distal_enhancer	N_Shore
cg00388812	chr8	98949148	OSR2	distal_enhancer	Island
cg07858052	chr6	30553842	GNL1	GeneBody	N_Shore;N_Shelf
cg01923075	chr7	105583288	YBX1P2	promoter	Island
cg21172377	chr7	27174274	HOXA10	promoter	Island
cg02097433	chr10	78778725
cg06818975	chr11	66295620	TMEM151A	GeneBody	S_Shelf;Island
cg02304070	chr12	43835908	TMEM117;TMEM117	TSS200;TSS1500	Island
cg09752271	chr11	125788143	PATE3	exon1
cg04307710	chr10	95653358	ALDH18A1	GeneBody	N_Shelf
cg20397692	chr6	32834821	TAP2	GeneBody	N_Shelf
cg20333014	chr11	67674655	ALDH3B2	promoter
cg04764300	chr8	144994772	TMED10P1;TMED10P1	TSS200;TSS1500
cg17417573	chr11	133514461	OPCML	GeneBody
cg02915776	chr8	92877683	FLJ46284	promoter
cg26175649	chr6	34951978	ANKS1A	distal_enhancer
cg03180486	chr11	2186225
cg11009695	chr10	29069145	RPL21P93	distal_enhancer
cg03510605	chr12	114666929	Y_RNA	distal_enhancer	S_Shore;N_Shore
cg05469285	chr11	20157433	DBX1	distal_enhancer	S_Shore;N_Shelf
cg01235795	chr12	6286917	ATP5MFP5	distal_enhancer	N_Shelf
cg14256493	chr9	128952180	NUP188	GeneBody	S_Shelf
cg07309576	chr11	5442538	OR51I1	TSS1500
cg21209815	chr9	128159771	BBLN	TSS1500	N_Shore
cg18363763	chr7	3175910
cg20798604	chr6	33185431	COL11A2	distal_enhancer
cg03668103	chr8	109362334	PKHD1L1	promoter	Island
cg15339435	chr11	128299485
cg14180747	chr9	37647720	FRMPD1	GeneBody	N_Shelf
cg17353721	chr7	1497535	INTS1	GeneBody	S_Shelf;S_Shore;Island;N_Shore
cg06896281	chr6	30184840	PAIP1P1	other_regul_region
cg15369821	chr6	163860871	RN7SL366P	distal_enhancer
cg09477758	chr9	132240830	NTNG2	distal_enhancer	N_Shore
cg20086916	chr7	4720183	FOXK1	GeneBody	S_Shore
cg04052019	chr6	170256864	LOC154449	GeneBody	S_Shore
cg22342922	chr8	117146455	LOC105375716;SLC30A8	GeneBody;GeneBody
cg08576598	chr7	117322572	WNT2	prox_enhancer	N_Shore
cg15685424	chr7	953781	ADAP1	prox_enhancer	Island
cg14179950	chr9	79275058
cg18186478	chr8	23566447	RNU4-71P	distal_enhancer
cg00078299	chr8	123272139	ZHX1	distal_enhancer	N_Shore
cg08477599	chr6	30687050	PPP1R18	promoter	Island;N_Shelf
cg06159548	chr11	2460140	KCNQ1	TSS1500
cg11323439	chr11	46242993			S_Shelf;N_Shore
cg25997219	chr6	170270244	LINC01624	distal_enhancer	S_Shelf;N_Shore
cg20592447	chr10	126522615	C10orf90	TSS1500
cg09053536	chr12	114679746	TBX3-AS1	distal_enhancer	N_Shelf
cg07910408	chr6	32055472	TNXB	GeneBody
cg04705429	chr10	6236903	Y_RNA	distal_enhancer
cg12583199	chr10	78053216	RPS24	GeneBody
cg01062980	chr11	72080857	NUMA1;LRTOMT;LRRC51	promoter;promoter;promoter	Island
cg03831648	chr12	122946315	ABCB9	GeneBody
cg06735218	chr11	4642887	OR51E1	TSS1500
cg21786957	chr7	99409235	BUD31	prox_enhancer	Island
cg26337123	chr7	65269622	LOC105375334	GeneBody	Island
cg15286180	chr10	132865931	TTC40;CFAP46	other_regul_region;other_regul_region	N_Shelf
cg01878214	chr7	45105735	SNORA5A;SNORA5C	TSS1500;TSS1500
cg04394362	chr9	129027969	SH3GLB2	promoter	Island
cg14199415	chr12	8914918	PHC1	prox_enhancer	S_Shore
cg10872057	chr10	419520	DIP2C	GeneBody	N_Shore
cg03391533	chr10	7620798	ITIH5	TSS1500
cg26099633	chr6	169024264			Island
cg10820931	chr10	116394735
cg08234507	chr11	65223488	SLC22A20P	GeneBody	N_Shelf
cg18405299	chr7	79318748	MAGI2	GeneBody
cg07404200	chr6	166463097	RPS6KA2-IT1	distal_enhancer
cg14536372	chr7	25952881	LOC105375199	GeneBody	S_Shore
cg17112182	chr11	119336866	RNF26	exon1	S_Shelf;N_Shelf
cg09744420	chr6	144187434	TPT1P4	promoter	Island
cg15345743	chr12	64667034	RASSF3	exon1
cg17063269	chr6	87784831	Y_RNA	distal_enhancer
cg08220261	chr8	119833138	TAF2	TSS1500	S_Shore
cg11321371	chr8	142274829	RN7SL260P	distal_enhancer
cg06890242	chr11	75539688	GDPD5	distal_enhancer
cg12237784	chr7	44147418	LOC105375258;GCK	TSS1500;TSS1500	S_Shore;S_Shore
cg02045177	chr11	65616078	PCNX3	prox_enhancer	Island
cg21573611	chr7	90346335	GTPBP10	TSS1500	N_Shore
cg04904932	chr8	86060933	PSKH2	GeneBody
cg26690915	chr6	30453441			S_Shore
cg23463269	chr11	15114834	INSC	promoter	Island
cg18913254	chr10	73413471	ANXA7	prox_enhancer	N_Shore
cg27073311	chr6	154769902	SCAF8	GeneBody
cg02910793	chr8	11564425	BLK	GeneBody	Island
cg11724873	chr10	28537958	WAC	GeneBody	S_Shelf
cg06380820	chr10	132885261	CFAP46	GeneBody	Island
cg14388601	chr7	117828469	CTTNBP2	GeneBody
cg12332917	chr6	32190632	PBX2	prox_enhancer
cg09070142	chr7	121892342	PTPRZ1	GeneBody
cg05770091	chr7	101232031			N_Shore
cg01478204	chr11	44317780	ALX4	distal_enhancer	S_Shore;N_Shore
cg19398496	chr6	26323209
cg09992309	chr7	16183749	CRPPA	GeneBody
cg19987965	chr6	158313261	TULP4	prox_enhancer
cg21484863	chr6	21131503	RNU6-150P	distal_enhancer
cg20782805	chr6	30656002	DHX16	GeneBody
cg03375453	chr11	121023926	TBCEL	promoter	N_Shore
cg03228386	chr6	170283297	DLL1	GeneBody	S_Shelf;S_Shore;Island
cg23272088	chr11	2483583	KCNQ1	distal_enhancer
cg03316575	chr12	50314118
cg07470634	chr12	120229121	PXN	distal_enhancer
cg12174390	chr6	16266492	GMPR	GeneBody
cg21932542	chr7	4810714	Y_RNA	other_regul_region	S_Shore
cg08136221	chr12	57614200	ARHGEF25	GeneBody	S_Shelf;S_Shelf
cg08413657	chr6	31620021	PRRC2A	TSS1500	Island
cg12560128	chr12	112978256	OAS2	promoter
cg08148891	chr11	13008762	RASSF10-DT	prox_enhancer	N_Shore
cg07975680	chr10	71466032	CDH23	distal_enhancer
cg12463256	chr10	99569387	NKX2-3	distal_enhancer
cg27152128	chr7	5229614	WIPI2	distal_enhancer	S_Shore;S_Shore
cg12315175	chr6	30101041	TRIM31-AS1	distal_enhancer	S_Shore;N_Shore;N_Shelf
cg03953088	chr7	99795242	CYP3A4	distal_enhancer
cg02754706	chr6	82247128	IBTK	prox_enhancer	N_Shore;N_Shore
cg22360678	chr11	46390625	CHRM4	GeneBody	Island
cg23601478	chr6	168325962
cg02188299	chr6	30185502	TRIM26	GeneBody
cg06958964	chr10	44999358	ZNF22-AS1;LOC124902530	GeneBody;GeneBody	N_Shore
cg14790153	chr6	31888725	EHMT2	GeneBody	N_Shore
cg25279613	chr7	24916904	OSBPL3	GeneBody
cg01640945	chr7	151308985	SMARCD3	distal_enhancer
cg27474957	chr11	1546348	DUSP8	distal_enhancer	N_Shore
cg03289901	chr7	151236420	CHPF2	GeneBody	S_Shelf;N_Shore
cg02480696	chr6	33299728	RGL2;RGL2	TSS1500;exon1	Island
cg06196926	chr12	107757838	PRDM4;PRDM4-AS1	GeneBody;GeneBody	N_Shelf
cg15772366	chr6	111605546	TRAF3IP2	GeneBody
cg26567736	chr11	131888539	NTM;LOC107984413	GeneBody;GeneBody
cg09743168	chr11	110896801
cg02413312	chr8	70379316	NCOA2	GeneBody
cg08699489	chr10	11462667	LOC105376411	TSS1500	N_Shore
cg19174211	chr6	148342331	SASH1	prox_enhancer	Island
cg09886009	chr11	67675660	ALDH3B2	prox_enhancer
cg24212267	chr7	138117034	RCC2P3	distal_enhancer
cg07991241	chr10	32980767	ITGB1-DT	prox_enhancer	Island
cg05508585	chr10	117140490	VAX1	distal_enhancer	S_Shore;Island
cg12804693	chr11	92540013	FAT3	GeneBody
cg21825879	chr11	92225292	FAT3	prox_enhancer	Island
cg02370770	chr7	42228473	GLI3	distal_enhancer
cg10819467	chr11	2402014	TSSC4	exon1	S_Shore
cg09346030	chr10	13348377	SEPHS1	promoter	Island
cg20441701	chr7	21426762	SP4	prox_enhancer	N_Shore
cg14125353	chr10	31603841	LOC124906892;LOC105376484	GeneBody;GeneBody	S_Shore
cg07915562	chr7	154793114	DPP6	GeneBody	N_Shore
cg10540679	chr7	130921740	MIR29A	distal_enhancer
cg07287345	chr12	40021205	RPL30P13	distal_enhancer
cg11878045	chr11	2461306	KCNQ1	promoter
cg10081664	chr12	61708882	TAFA2	GeneBody
cg06872514	chr9	136852263	MAMDC4	promoter	S_Shelf
cg07644698	chr6	146911638	STXBP5-AS1	GeneBody
cg05231970	chr10	100735123	PAX2	TSS1500	S_Shelf;N_Shore;N_Shelf;N_Shelf
cg00839333	chr8	27647003	SCARA3	GeneBody
cg05131064	chr11	133358471	OPCML	GeneBody	N_Shelf
cg08794954	chr11	79413527	MIR5579	distal_enhancer
cg14538806	chr9	127545796	NIBAN2;FAM129B	distal_enhancer;distal_enhancer
cg11964216	chr8	143439400	MAFA	distal_enhancer	Island
cg27524128	chr8	122721887	RP11-973F15.2	distal_enhancer
cg14149663	chr9	69756157	PTAR1	GeneBody	N_Shelf
cg09607471	chr8	22693632	EGR3	promoter	Island
cg14203042	chr9	93568635			S_Shore
cg06114334	chr7	155205651	LOC124901783;LOC124901783	TSS200;TSS1500
cg16655805	chr6	73310399	KHDC1;C6orf147;LOC122539213;KHDC1;C6orf147	TSS200;TSS200;TSS1500;TSS1500;TSS1500	S_Shore
cg02373152	chr6	52362969	PAQR8	prox_enhancer	Island
cg07743122	chr8	143329555	TOP1MT	GeneBody
cg20379239	chr10	11165052	CELF2	promoter	N_Shore
cg00146928	chr12	9117075	A2M	prox_enhancer
cg13135376	chr12	71194014
cg19372952	chr6	87175109	ZNF292	GeneBody
cg02727916	chr10	97775612			S_Shelf
cg12850810	chr6	138403870	MARCKSL1P2	prox_enhancer	Island
cg05181846	chr7	151187997	ASB10	promoter
cg12601963	chr10	1159918	LOC105376344;LOC105376344;LINC00200	TSS200;TSS1500;exon1	Island;N_Shelf
cg24030920	chr8	90625656	AB015752.3	distal_enhancer
cg13986840	chr7	130492612	MEST	TSS1500	Island
cg22454686	chr8	80895570			S_Shore
cg13178295	chr6	28775203	NOP56P1	distal_enhancer
cg13961527	chr10	15213056	FAM171A1;LOC105376433	GeneBody;GeneBody	S_Shore;Island
cg03496780	chr7	92837528	CDK6	prox_enhancer	S_Shore
cg03548673	chr11	10304782	ADM	prox_enhancer	S_Shore;Island;N_Shore
cg12952190	chr6	33288664	WDR46	prox_enhancer	N_Shore
cg22330638	chr11	45710842
cg03436530	chr7	7968309	GLCCI1	TSS1500	N_Shore
cg04972224	chr11	31509499	ELP4	TSS1500	N_Shore
cg19566272	chr6	139374687	CITED2	promoter	S_Shore;Island
cg26593262	chr7	6533628	GRID2IP	GeneBody	S_Shelf;N_Shelf
cg02697115	chr10	129963396	EBF3	GeneBody	S_Shelf;Island
cg06630494	chr11	10366864	RNU6ATAC33P	distal_enhancer
cg23667916	chr7	74683959	GTF2I	distal_enhancer
cg00930244	chr7	39830923	LOC101928688	exon1	N_Shelf
cg22053500	chr6	111259176	MFSD4B	promoter	Island
cg03704073	chr11	122089292	MIR125B1	distal_enhancer
cg18465515	chr6	26272954	H2BC10	promoter	S_Shore;S_Shore;N_Shore
cg09227665	chr12	19014657
cg08317883	chr12	111075544	CUX2	GeneBody
cg07569293	chr11	74840112	RN7SL239P	distal_enhancer
cg09491120	chr6	1394751	MIR6720	distal_enhancer	S_Shelf;S_Shore
cg03511266	chr8	141147715	DENND3	GeneBody
cg15281876	chr7	141710270	WEE2-AS1;WEE2	GeneBody;GeneBody
cg04086327	chr7	6161255	Y_RNA	distal_enhancer	S_Shelf;N_Shelf
cg02790967	chr7	7567391	MIOS-DT	prox_enhancer	Island
cg24820936	chr8	100258517	RNF19A	distal_enhancer
cg13248115	chr11	119423704	THY1	prox_enhancer	S_Shore;S_Shore
cg01079658	chr7	99558249	ZNF655	promoter	Island
cg02119837	chr11	72755068	ARAP1	distal_enhancer	S_Shelf;Island
cg06654337	chr6	170712849	LOC101929692	GeneBody	Island
cg03183800	chr7	88794351	ZNF804B;TEX47	GeneBody;GeneBody
cg04746303	chr6	32196062	GPSM3	TSS1500	Island
cg24518867	chr8	134710511	ZFAT	distal_enhancer	N_Shelf
cg02639123	chr7	150323792	ACTR3C	promoter	S_Shore
cg23325230	chr7	100674955	GNB2	prox_enhancer	Island
cg12841375	chr6	53064911	FBXO9	promoter	S_Shelf;N_Shore
cg14995047	chr10	3148265	PITRM1;PITRM1-AS1	GeneBody;GeneBody
cg05716821	chr6	111720287	FYN	GeneBody
cg19413251	chr10	32976790			N_Shelf
cg12177909	chr11	14670050	MORF4L1P3	distal_enhancer
cg11288297	chr11	8786773	DENND2B;DENND2B-AS1	GeneBody;GeneBody
cg04714110	chr10	21510214	SKIDA1	distal_enhancer	Island
cg11346128	chr6	142144096	NMBR	GeneBody	N_Shelf
cg03509412	chr12	65121241	WIF1	promoter	Island
cg07283849	chr7	97771750	TAC1	distal_enhancer
cg22667358	chr10	3128954	PFKP	GeneBody
cg19403610	chr10	126670445	C10orf90	prox_enhancer
cg23111133	chr10	129884737	EBF3-AS1	distal_enhancer	N_Shelf
cg24284859	chr11	71225185	SHANK2	GeneBody
cg05366052	chr12	7649533	APOBEC1	GeneBody
cg14572688	chr9	134281462	LINC02247	distal_enhancer
cg21152694	chr11	65117941	ZNHIT2	promoter	Island;N_Shelf
cg05273999	chr6	39820490	DAAM2;LOC124901487	TSS1500;TSS1500
cg03450829	chr11	1751238	IFITM10	prox_enhancer	S_Shore;N_Shelf
cg23392162	chr10	47322040	GDF2	prox_enhancer	N_Shelf
cg04407530	chr8	104226200	RIMS2	distal_enhancer	S_Shelf
cg18248586	chr11	113458304	MIR4301	distal_enhancer
cg05869438	chr11	1118098	MUC5AC	other_regul_region	S_Shelf
cg02839896	chr8	144459214	ZFTRAF1;CYHR1	distal_enhancer;distal_enhancer	N_Shelf
cg21806109	chr9	79573082	TLE4	prox_enhancer	Island
cg15903170	chr10	121976802	NSMCE4A	prox_enhancer	S_Shore
cg07177123	chr7	30869547	INMT-MINDY4;MINDY4	GeneBody;GeneBody
cg00134041	chr12	132953323	ZNF605	distal_enhancer	N_Shelf
cg23020660	chr11	73870393	COA4	distal_enhancer
cg13317725	chr12	51887698	ANKRD33	prox_enhancer
cg21289669	chr6	32096987	TNXB	prox_enhancer	Island
cg23871081	chr10	130014147	EBF3	distal_enhancer	N_Shore
cg09251910	chr10	1209029	ADARB2	GeneBody	S_Shelf
cg20846508	chr11	368351	B4GALNT4	TSS1500	N_Shore
cg25129765	chr6	99425064	PNISR-AS1	exon1	Island
cg22914507	chr8	27450551	PTK2B	GeneBody
cg20450318	chr11	65647789	MIR4489	prox_enhancer	S_Shore
cg00521314	chr12	95070621	NR2C1	GeneBody	N_Shelf
cg00930979	chr7	93232464	HEPACAM2;HEPACAM2;VPS50	TSS200;TSS1500;exon1
cg14148156	chr9	35844510	TMEM8B	distal_enhancer
cg11956930	chr8	98170262	RNU6-914P	distal_enhancer
cg12103152	chr6	77463483	HTR1B	promoter	Island
cg03553382	chr6	128927529	LAMA2	GeneBody	N_Shelf
cg18570392	chr8	70068253	PRDM14	promoter	N_Shore
cg16667459	chr8	41265094	SFRP1	GeneBody
cg09122387	chr10	97096005	SLIT1-AS1	distal_enhancer
cg16300838	chr10	133295707	TUBGCP2	distal_enhancer
cg22032137	chr7	34394411	NPSR1-AS1	GeneBody
cg16160550	chr9	99820947	NR4A3	prox_enhancer	Island
cg04694155	chr12	95003710	NDUFA12	promoter	Island
cg17270081	chr9	136201128	LHX3	prox_enhancer	N_Shelf;Island
cg23536337	chr6	155174987	TIAM2	distal_enhancer
cg10361005	chr7	47579449	TNS3	distal_enhancer	N_Shelf
cg27306294	chr6	39898769	DAAM2-AS1	TSS1500	N_Shelf
cg12529432	chr8	23681097	LOC107986930;NKX3-1	GeneBody;GeneBody	N_Shore
cg11353929	chr6	25874206	SLC17A3	promoter
cg09916651	chr12	111182509	MIR6760	distal_enhancer
cg12619400	chr7	156539845	LINC00244	TSS1500
cg16326134	chr7	6447320	DAGLB	GeneBody	N_Shore
cg05984115	chr10	52871452	Y_RNA	distal_enhancer	Island
cg20815778	chr6	71403713	MIR30A	promoter
cg13195526	chr12	68253718	IL22;IL22	TSS200;TSS1500
cg20875887	chr6	40588188	LRFN2	prox_enhancer	Island
cg13106156	chr6	33173157	COL11A2	distal_enhancer
cg00038711	chr8	22156986	LGI3;SFTPC;LGI3	TSS200;TSS1500;TSS1500	Island
cg02327530	chr7	100494163	NYAP1	distal_enhancer	S_Shore
cg07147863	chr7	5494917	MIR589	prox_enhancer	Island
cg10861722	chr8	35740808	UNC5D	GeneBody
cg10091738	chr6	26204415	H4C5	promoter	N_Shore
cg22682682	chr8	56157658			S_Shore
cg07516450	chr6	32200123	GPSM3	distal_enhancer	S_Shelf
cg09934782	chr10	13474746	BEND7	GeneBody	S_Shelf;S_Shore;Island
cg07257768	chr6	30716959	MDC1	exon1	N_Shore;N_Shelf
cg09936663	chr8	1994296	KBTBD11	GeneBody	S_Shelf
cg14420670	chr6	29650184	MOG	distal_enhancer	Island
cg00601311	chr7	2146494	MAD1L1	GeneBody	Island
cg09418959	chr12	109573205	MMAB	prox_enhancer	Island
cg02009648	chr6	44123246	TMEM63B	distal_enhancer	N_Shelf
cg05424526	chr6	74068597	LOC101928516	TSS1500
cg02911432	chr12	128269968	TMEM132C	GeneBody	S_Shore
cg02064267	chr10	110460713	HMGB3P5	distal_enhancer
cg23068548	chr10	75236049	COMTD1	promoter	Island
cg01186835	chr6	26568786	LOC105374988	TSS1500
cg08541649	chr7	24787343	GSDME	GeneBody
cg02850815	chr8	143814013	MIR937	prox_enhancer	S_Shelf;S_Shore;N_Shore
cg10721359	chr6	26538228	HMGN4;HMGN4	TSS200;TSS1500	N_Shore
cg07665923	chr7	1135148	C7orf50	distal_enhancer	N_Shelf
cg14005120	chr9	90890256	SYK	GeneBody
cg01276845	chr7	129827275			S_Shore
cg10672482	chr12	55332055	OR6C3	GeneBody
cg00819141	chr7	1617786			N_Shore;N_Shelf
cg05698763	chr7	91685	AC093627.7	distal_enhancer
cg01372683	chr7	158981549	LOC124901795	GeneBody
cg15961007	chr6	152702144	HSPD1P16	distal_enhancer
cg07943849	chr7	151504782	RHEB	GeneBody
cg02181624	chr6	168315390	DACT2	distal_enhancer	N_Shelf
cg01137471	chr9	841340	DMRT1	TSS1500	N_Shore
cg06622953	chr12	53963968	HOTAIR	GeneBody	S_Shelf;N_Shore;N_Shelf
cg05976753	chr8	29348471	DUSP4	prox_enhancer	Island
cg01819167	chr12	34377864	AK6P1	distal_enhancer
cg03595161	chr7	1088131	GPER1	promoter	S_Shore;N_Shelf
cg10795342	chr7	4135307	LOC105375131	TSS1500
cg26668632	chr6	137219677	IFNGR1	TSS1500	S_Shore
cg00320597	chr8	1391295	DLGAP2	GeneBody	N_Shelf;N_Shelf;N_Shore
cg19244553	chr7	2437352	CHST12	distal_enhancer	S_Shelf
cg20118840	chr11	120058129
cg14353573	chr8	94208551	CDH17	exon1
cg20386705	chr6	38639519	BTBD9	prox_enhancer	Island
cg20640261	chr6	31739242	MSH5-SAPCD1;MSH5	TSS1500;TSS1500	N_Shore
cg26214765	chr6	166384260	MPC1;MPC1-DT	TSS1500;exon1	S_Shore
cg07339720	chr7	2593169	IQCE	GeneBody	S_Shore
cg23626475	chr7	20646123	ABCB5	TSS1500
cg22887467	chr7	120722387	KCND2	GeneBody
cg26745143	chr11	3671942	CHRNA10	prox_enhancer
cg20229784	chr6	32196592	GPSM3	prox_enhancer	Island
cg07636952	chr10	122836881	FAM24B-CUZD1;CUZD1	GeneBody;GeneBody
cg11758407	chr7	150749817
cg14790600	chr6	106186429	U4	distal_enhancer
cg08196667	chr6	29581403	SNORD32B	TSS1500
cg14338345	chr9	22447680	DMRTA1	prox_enhancer	Island
cg15400532	chr6	27133500	H2AC11	prox_enhancer	S_Shore
cg07125725	chr7	100015150	ZKSCAN1	prox_enhancer	N_Shore
cg10491544	chr10	118241414	LINC02944	promoter
cg09319822	chr10	100986687	TWNK	TSS1500	N_Shore;N_Shelf
cg06584433	chr10	122846389	CUZD1	prox_enhancer
cg20759600	chr6	32094751	TNXB	distal_enhancer	N_Shore
cg13483196	chr9	15156122	LOC124902123	GeneBody
cg08772567	chr10	77273787	KCNMA1	GeneBody
cg26974281	chr6	36027590	MAPK14	promoter	Island
cg03041617	chr7	2655776	TTYH3	GeneBody	N_Shelf
cg14637470	chr9	129036038	MIGA2;FAM73B	prox_enhancer;prox_enhancer	N_Shore
cg25053002	chr10	3100573	PFKP	GeneBody	N_Shelf
cg20060630	chr6	32841880	PSMB8	GeneBody	S_Shelf;N_Shore
cg00633473	chr8	144529437	C8orf82	prox_enhancer	Island;N_Shelf
cg20104774	chr6	33455123	ZBTB9	prox_enhancer	S_Shore
cg16018002	chr6	11250871	NEDD9	GeneBody
cg13402916	chr7	4877899	RADIL	distal_enhancer
cg22102078	chr6	129861367	TMEM244	promoter
cg10675138	chr6	165662016	PDE10A	exon1	Island
cg06503573	chr11	1927809	TNNT3	distal_enhancer	S_Shore;Island;N_Shore
cg25941075	chr11	74018809	UCP3	distal_enhancer
cg26546884	chr6	1767770	FOXC1	distal_enhancer
cg18232879	chr11	67695532	RPL37P2	distal_enhancer
cg00808740	chr12	46267522	SLC38A1;SLC38A1;SLC38A1	TSS200;TSS1500;exon1	Island
cg18666379	chr10	44008419	LINC00841	distal_enhancer	S_Shelf
cg10414229	chr12	110502367	RAD9B;RAD9B;VPS29;RAD9B	TSS200;TSS1500;TSS1500;exon1	Island
cg09319695	chr6	13976493	RNF182	GeneBody
cg07963705	chr10	32923937	ITGB1	distal_enhancer
cg14839134	chr8	60583728	RAB2A	GeneBody
cg20337093	chr10	87861921	KLLN	exon1	N_Shore;N_Shelf
cg12591315	chr12	9870089	CLEC2B	TSS1500
cg13882169	chr9	137498297	PNPLA7	GeneBody	S_Shelf;N_Shelf
cg03431524	chr7	100544818	AGFG2	distal_enhancer
cg16897550	chr8	142743168	SLURP1	other_regul_region	S_Shelf
cg06216309	chr7	101960079	CUX1	GeneBody
cg06916574	chr12	50707231	DIP2B	GeneBody
cg12460056	chr8	144477748	PPP1R16A	TSS1500	S_Shelf;Island
cg14208234	chr9	95001128	AOPEP	GeneBody	N_Shelf
cg11529346	chr6	168264775
cg21297314	chr6	30488081	HLA-E	prox_enhancer	N_Shore
cg17331741	chr6	150937696	RNU6-302P	prox_enhancer
cg01492710	chr6	79078619	PHIP	TSS1500	Island
cg07428491	chr11	20603992	SLC6A5	distal_enhancer	S_Shelf
cg14779329	chr11	130916825	SNX19	prox_enhancer	S_Shore
cg06952873	chr6	28091430	ZSCAN12P1	prox_enhancer
cg22156867	chr6	37499986	CCDC167	promoter	Island
cg11938672	chr6	169655059	WDR27	distal_enhancer
cg01623485	chr11	1450469	BRSK2	prox_enhancer	S_Shore;S_Shore
cg17837894	chr7	27491810
cg02430138	chr11	67507774	CDK2AP2	prox_enhancer	S_Shelf;Island
cg24116534	chr6	133855343	LINC01312	distal_enhancer
cg17754079	chr6	36905404	C6orf89	GeneBody
cg22050157	chr11	1054176	LINC02688	prox_enhancer	N_Shelf
cg12672713	chr8	31032193	PURG	prox_enhancer	N_Shore
cg01804528	chr11	75455982	GDPD5	GeneBody
cg09135741	chr10	102503926	SUFU	promoter	S_Shore;Island
cg22819824	chr10	113858911	NHLRC2	distal_enhancer	S_Shelf
cg05759948	chr10	52772773	MBL2	promoter
cg05685587	chr6	1312342	FOXQ1	prox_enhancer	Island
cg02522627	chr10	68956127	DDX21	promoter	N_Shore
cg26796379	chr8	76853837	ZFHX4	GeneBody
cg17169397	chr7	32071841	PDE1C;PDE1C	TSS1500;exon1	S_Shore
cg22140793	chr8	94274517	GEM	distal_enhancer
cg14047540	chr11	133959765			S_Shelf
cg18217048	chr8	9884514	MIR124-1HG;LINC00599	promoter;promoter
cg23279929	chr8	42338345	POLB	promoter	Island
cg20537554	chr10	124510324	RPS10P18	distal_enhancer
cg13845588	chr9	135498801	PIERCE1;C9orf116	prox_enhancer;prox_enhancer	N_Shore
cg17195230	chr6	144847466	UTRN	GeneBody
cg20677267	chr6	148513727	CYP51A1P3	distal_enhancer
cg27193735	chr7	90933500	CDK14	GeneBody
cg15428949	chr8	1360114	DLGAP2	GeneBody	Island;N_Shelf
cg10120070	chr7	159230992			Island
cg04973788	chr6	33323809	DAXX	prox_enhancer	S_Shelf;S_Shore
cg18269816	chr6	32115851	ATF6B	GeneBody
cg04707408	chr7	27193454			Island
cg13904877	chr10	133464626	SCART1;RP11-108K14.4	promoter;promoter	N_Shore
cg27027668	chr10	125589035	TEX36;LOC102724793	GeneBody;GeneBody
cg01161055	chr12	32284879	BICD1	GeneBody
cg00719767	chr7	64567308	LOC124901657	TSS1500	N_Shelf
cg19245054	chr8	43056898	FNTA	prox_enhancer	Island
cg07076850	chr6	186671	LIRIL2R;LINC03066	GeneBody;GeneBody
cg19828277	chr6	54266219	MLIP	GeneBody
cg00496102	chr7	7565607	MIOS	prox_enhancer	N_Shore
cg00830817	chr11	109422888	C11orf87	prox_enhancer	Island;N_Shore
cg14215689	chr9	136440355	INPP5E	prox_enhancer	S_Shore
cg05216056	chr6	28920059	TRIM27	GeneBody	N_Shelf
cg06688014	chr10	109923796	XPNPEP1	TSS1500	S_Shore
cg22708630	chr10	116803664	ENO4	distal_enhancer
cg00585733	chr7	69599898	AUTS2	prox_enhancer	Island
cg18259487	chr7	2434224	CHST12	distal_enhancer	S_Shore
cg06254440	chr9	124017006	LHX2	distal_enhancer	S_Shelf;S_Shelf;Island
cg23361764	chr11	78831903	TENM4	GeneBody
cg13576483	chr11	67523379	CABP2	promoter	S_Shelf
cg04765420	chr6	29731089	HLA-F;HLA-F-AS1	GeneBody;GeneBody
cg18219994	chr8	139814314	TRAPPC9	GeneBody
cg17254176	chr7	151664174	PRKAG2	distal_enhancer
cg02233849	chr7	100156269	MIR4658	prox_enhancer	N_Shore
cg27021327	chr7	5233066	WIPI2	distal_enhancer
cg04606087	chr11	130037413			N_Shelf
cg06582411	chr7	100632242	TFR2;LOC124901709	GeneBody;GeneBody	N_Shore
cg04822278	chr12	124539332	NCOR2	GeneBody
cg25803632	chr7	43112229	HECW1	prox_enhancer	N_Shore
cg24138862	chr10	34816473	PARD3-DT	prox_enhancer	S_Shore
cg23521444	chr6	144064780	PLAGL1	promoter	S_Shore
cg08599249	chr8	127253657	CASC21	GeneBody
cg10435706	chr6	149718563	LATS1	prox_enhancer	S_Shore
cg18499148	chr11	4821125	OR51F2;OR51F2	TSS200;TSS1500
cg24757514	chr8	94823108	INTS8;INTS8	TSS200;TSS1500	Island
cg04035597	chr8	19937028	LPL	distal_enhancer	N_Shelf
cg23701184	chr7	100432691	MEPCE	GeneBody	N_Shelf;S_Shelf
cg06552618	chr12	54188748	SMUG1	promoter
cg09546929	chr6	25930666	SLC17A2	exon1
cg26005212	chr6	37791643	ZFAND3-DT	distal_enhancer
cg25640096	chr6	1374278	LINC01394	GeneBody	N_Shelf
cg01426125	chr6	17817459	Y_RNA	distal_enhancer
cg13714271	chr9	33076776	SMU1	promoter	Island
cg03528784	chr6	73653875	SLC17A5	exon1	Island
cg06245989	chr11	16806861	RN7SKP90	distal_enhancer
cg12236164	chr9	972622	DMRT3	distal_enhancer	S_Shore;Island;N_Shelf
cg01784909	chr11	31247593	CYCSP25	other_regul_region
cg20038187	chr10	131751721
cg14720763	chr10	47300747	GDF10	prox_enhancer	Island
cg09684429	chr11	124898119	ROBO4	TSS1500
cg25488288	chr10	689532	DIP2C	promoter	Island
cg00252733	chr10	100967482			N_Shelf
cg15576058	chr7	92527742	PEX1	prox_enhancer	N_Shore
cg22580065	chr9	137169584	MIR3621	prox_enhancer	Island
cg04548327	chr8	70804290	Y_RNA	other_regul_region
cg03538979	chr10	363371	RN7SL754P	distal_enhancer	Island
cg16716750	chr6	153130116	RGS17	prox_enhancer	Island
cg25055892	chr7	123664019	LMOD2	GeneBody
cg01128480	chr11	126303687	DCPS	prox_enhancer	Island
cg15659093	chr11	66510566	BBS1	promoter
cg26903781	chr7	123536030	IQUB	other_regul_region	S_Shelf;S_Shore
cg14746762	chr8	22067508	DMTN	distal_enhancer	S_Shore
cg09499413	chr11	9758586	SBF2-AS1	prox_enhancer	Island
cg27178567	chr6	33906455	LOC107986590	exon1
cg05693127	chr6	33675907	ITPR3	GeneBody
cg14308867	chr6	31635699	PRRC2A	GeneBody	S_Shelf
cg13454199	chr7	128274928			S_Shelf;S_Shelf
cg07298940	chr7	114214601	FOXP2	other_regul_region
cg21114407	chr7	106400393
cg09573890	chr11	73376160	RELT	promoter	N_Shore
cg13173541	chr12	100189721	MIR1827;MIR1827	TSS200;TSS1500
cg11445797	chr7	76728804
cg27082474	chr7	47655239	LINC02902	prox_enhancer
cg09895590	chr10	117130078	VAX1	GeneBody	N_Shelf;S_Shelf;N_Shelf
cg13628006	chr10	34157112	Y_RNA	distal_enhancer
cg01806722	chr11	96082288	MAML2	GeneBody
cg06260527	chr12	51083910	CSRNP2	TSS1500	S_Shore
cg04783474	chr7	55732152	SUMO2P3	other_regul_region
cg20759486	chr6	30983448	MUC21	promoter
cg09449543	chr7	69781144	AUTS2	GeneBody
cg15482000	chr6	135827290
cg12949296	chr6	106629562	RTN4IP1;QRSL1	promoter;promoter
cg24254488	chr7	25952034	LOC105375199	GeneBody	S_Shore
cg10102384	chr6	162726986	PACRG	prox_enhancer	N_Shore
cg00318347	chr8	25954984	EBF2	distal_enhancer
cg15858679	chr12	14914242	ERP27	distal_enhancer
cg12152352	chr11	69089438	MIR3164	distal_enhancer
cg22745369	chr6	3517719	SLC22A23	distal_enhancer
cg19713209	chr6	32971952	BRD2	prox_enhancer	S_Shelf;Island
cg20720326	chr6	32184558	AGER	prox_enhancer
cg01113339	chr7	1621259	LOC105375303	GeneBody	S_Shore;S_Shore
cg10887169	chr7	134047002	LRGUK	distal_enhancer
cg04075546	chr7	54075329
cg00400104	chr7	131105600	LINC-PINT	prox_enhancer	Island
cg01367750	chr10	27241957	ACBD5;ACBD5;ACBD5	TSS200;TSS1500;exon1	S_Shore;N_Shore
cg03625512	chr12	125085304	AACS	GeneBody	Island
cg08356445	chr12	67067778	GRIP1	GeneBody	N_Shore
cg20890157	chr8	23529848	SLC25A37	prox_enhancer	Island
cg03762591	chr6	32072602	TNXB	GeneBody
cg05222671	chr7	130490314	MEST	TSS1500	S_Shelf;N_Shore
cg10849160	chr12	124372041	NCOR2	GeneBody	Island
cg26525375	chr10	1128877	LINC00200	other_regul_region
cg02588889	chr10	123069695
cg01853079	chr11	108499880	POGLUT3	TSS1500	S_Shore
cg19743254	chr11	132865919	OPCML-IT2	distal_enhancer
cg24790028	chr6	30892752	DDR1	GeneBody
cg21345145	chr6	33415449	PHF1	GeneBody	N_Shelf
cg01299388	chr10	110554658
cg18088415	chr6	31803202	LSM2	distal_enhancer	N_Shelf
cg06825631	chr7	135247427	STRA8	distal_enhancer	S_Shore
cg03496689	chr8	143277146	MINCR	distal_enhancer	S_Shore;N_Shore
cg08708389	chr6	137740669	LINC02539	prox_enhancer
cg13979562	chr9	136075998	NACC2	distal_enhancer	S_Shore
cg16851881	chr8	119873613	DEPTOR	promoter	Island
cg16259317	chr10	78973540	ZMIZ1-AS1	GeneBody	N_Shore
cg12635662	chr11	60039708	OOSP2	TSS1500
cg13730786	chr8	1061358	DLGAP2	GeneBody
cg25526960	chr10	95304743	PDLIM1	distal_enhancer
cg03012544	chr8	24915755	NEFM	prox_enhancer	S_Shore
cg13642249	chr9	33321744	NFX1	GeneBody
cg08246632	chr12	131912281	ULK1	GeneBody	S_Shelf
cg19159527	chr7	3240913
cg16900102	chr7	98654100	NPTX2	other_regul_region
cg20480783	chr10	43690658	ZNF32-AS3	distal_enhancer	Island
cg20635071	chr6	31157464	TCF19;CCHCR1;CCHCR1	TSS1500;TSS1500;exon1	N_Shore
cg16759204	chr6	43488763	TJAP1	TSS1500
cg19397801	chr10	22537147	PIP4K2A	GeneBody
cg13201927	chr12	93583671	SOCS2	distal_enhancer
cg14914442	chr10	80603532	LINC02655	other_regul_region
cg27004523	chr11	28495986	METTL15	GeneBody
cg13200640	chr7	151173183			S_Shore;N_Shore
cg05866186	chr7	158206594	PTPRN2	GeneBody	S_Shelf
cg06110701	chr7	3974633	SDK1	GeneBody
cg15202213	chr11	641042	DRD4	distal_enhancer	S_Shore;N_Shelf
cg21755166	chr8	98117772	POP1	promoter	S_Shore
cg16394304	chr11	93735276	SNORA40	promoter
cg14069279	chr9	95351180	FANCC	promoter	S_Shore;Island
cg25560247	chr6	31864396	NEU1	prox_enhancer	S_Shore
cg07302293	chr11	64624225	NRXN2	GeneBody
cg02544317	chr8	56111506			N_Shore
cg07796475	chr11	65888424	FIBP	promoter	Island;N_Shore
cg13718003	chr9	131261513	FAM78A	distal_enhancer	S_Shore
cg27592794	chr10	72695008	MCU	distal_enhancer	S_Shelf
cg23195753	chr7	2679062	AMZ1	prox_enhancer	N_Shore
cg22301736	chr8	130354908	ASAP1	GeneBody	N_Shelf
cg10118557	chr8	141391273	PTP4A3	TSS1500	N_Shore
cg21295575	chr8	104339839	DCSTAMP	promoter
cg03400491	chr11	47449335	RAPSN;RAPSN	TSS200;TSS1500
cg15686105	chr7	23583654			N_Shelf
cg18063222	chr8	144827330	ZNF7	promoter	Island
cg02594677	chr10	422446	RN7SL754P	distal_enhancer	S_Shore
cg20668177	chr6	133896657	TARID	distal_enhancer	S_Shelf;S_Shore
cg26293182	chr10	55630019	MTRNR2L5	distal_enhancer	S_Shore;N_Shore
cg12455363	chr7	27161052			S_Shelf;Island;N_Shelf
cg26984961	chr7	28418939	CREB5	distal_enhancer
cg08428819	chr10	122164527	TACC2	prox_enhancer	S_Shore
cg15309421	chr10	23190481	PTF1A	prox_enhancer	N_Shore
cg15848714	chr11	33420775	KIAA1549L	GeneBody
cg10485243	chr7	4158932	SDK1	GeneBody
cg01376839	chr10	84540644	RPS3AP5	distal_enhancer	Island
cg12499157	chr6	32847253	PSMB8	distal_enhancer	S_Shelf
cg07120254	chr6	47232081	TNFRSF21	GeneBody
cg02606081	chr11	536182	HRAS	prox_enhancer	Island
cg18948488	chr10	101238324	LBX1-AS1	promoter	S_Shore
cg25194694	chr7	85234934	SEMA3D	distal_enhancer
cg00553195	chr8	142347957	TSNARE1	GeneBody	S_Shore
cg17675724	chr6	32063659	TNXB	other_regul_region
cg21169779	chr9	128063337	NAIF1	GeneBody	N_Shelf
cg10321339	chr11	369810	B4GALNT4	prox_enhancer	Island
cg23344523	chr6	159959540	IGF2R	distal_enhancer
cg14205998	chr7	24709049	GSDME	GeneBody
cg27095592	chr8	8723236			Island
cg03157922	chr11	108758029	DDX10;LOC124902750	GeneBody;GeneBody
cg16541444	chr10	70567024	PALD1	GeneBody
cg13316543	chr8	1972999	KBTBD11	TSS1500	N_Shore
cg02269049	chr12	104286828	TXNRD1	promoter	N_Shore;N_Shore
cg25379649	chr9	92325331	NOL8	promoter	N_Shore
cg07009898	chr7	63570733	SLC29A4P2	other_regul_region	S_Shelf;N_Shore
cg21227347	chr9	114611890	C9orf91;TMEM268	prox_enhancer;prox_enhancer	S_Shore
cg07533239	chr12	6312965	PLEKHG6	prox_enhancer	S_Shelf
cg23221090	chr10	63132981	NRBF2	TSS1500	N_Shore
cg14031846	chr12	124412068	NCOR2	distal_enhancer
cg14389418	chr9	137256896	NELFB	GeneBody	S_Shore
cg08526637	chr7	116526285	CAV1	promoter	Island
cg14796230	chr11	61920110	RAB3IL1	promoter	S_Shelf
cg04074033	chr10	22816351	RNU6-413P	distal_enhancer
cg04027632	chr6	28940846	LINC01556	distal_enhancer
cg16182351	chr7	983430	CYP2W1	promoter	N_Shelf;N_Shore;N_Shore;N_Shelf
cg04149500	chr11	110474091
cg13474090	chr9	89412626	SEMA4D	distal_enhancer
cg01233872	chr6	32130298	FKBPL	promoter
cg24508208	chr7	134890227	CALD1	TSS1500
cg01813071	chr11	102530885	MMP7	promoter
cg16330369	chr8	70445467	NCOA2	GeneBody
cg07640083	chr12	64451989	TBK1	promoter	Island
cg02413902	chr12	7129780	CLSTN3;RBP5;CLSTN3;RBP5	TSS1500;TSS1500;exon1;exon1
cg14042352	chr11	32794422	CCDC73;CCDC73;CCDC73	TSS200;TSS1500;exon1
cg01459748	chr11	113946298	HTR3A	other_regul_region
cg13370280	chr6	137218551	IFNGR1	prox_enhancer	N_Shore
cg03245590	chr11	15307913	INSC	distal_enhancer
cg16622651	chr6	76014714	IMPG1	distal_enhancer
cg23559636	chr8	116871932	RAD21	GeneBody	N_Shelf
cg20349567	chr10	89645541	PANK1-AS1	prox_enhancer	S_Shore
cg04369957	chr11	8733209	ST5;DENND2B	distal_enhancer;distal_enhancer	S_Shelf
cg00223593	chr12	34218849	LINC02963	promoter	Island
cg02068160	chr12	110041407	C12orf76	GeneBody
cg05292788	chr6	29618283	GABBR1	distal_enhancer
cg20178924	chr10	90920389	ANKRD1	prox_enhancer
cg07421415	chr12	68687118	LOC100507250	TSS1500	Island
cg21028671	chr7	1989605	AC110781.3	distal_enhancer	S_Shore;Island
cg20359183	chr10	35481782	CCNY	GeneBody
cg08677535	chr9	505721	KANK1	prox_enhancer	Island
cg16188714	chr11	129253468	ARHGAP32;LOC399975	GeneBody;GeneBody
cg11540705	chr8	22161668	SFTPC	promoter	N_Shelf
cg13958215	chr8	85437525	CA3	prox_enhancer	N_Shore
cg00992846	chr12	122421771	CLIP1	prox_enhancer	N_Shore
cg11787346	chr8	54455051	SOX17	distal_enhancer	Island;N_Shelf
cg04831327	chr12	113861271	LOC124903025	TSS1500
cg22646210	chr11	72669682	PDE2A	prox_enhancer
cg14782638	chr7	73438688	FZD9	distal_enhancer	S_Shelf
cg17227358	chr10	49391836	DRGX	GeneBody	N_Shelf
cg26373134	chr6	15494783	5S_rRNA	distal_enhancer	N_Shore
cg24091438	chr7	150322866	ZBED10P	prox_enhancer	Island
cg04808283	chr6	26216984	H2AC8	promoter	Island
cg17487705	chr6	707897			N_Shelf
cg27412310	chr11	75435647	GDPD5	GeneBody
cg01962077	chr8	81279340	FABP5	prox_enhancer	N_Shore
cg21599324	chr6	34106505	GRM4	TSS1500
cg26552233	chr6	72258256	RIMS1	GeneBody
cg27327268	chr10	116669140	HSPA12A-AS1	TSS1500	N_Shore
cg23758597	chr6	162725185	PACRG	prox_enhancer	N_Shelf
cg05665202	chr10	100742149	PAX2	distal_enhancer	S_Shelf;Island;N_Shelf
cg16675758	chr11	115660453	LINC02698	prox_enhancer	S_Shore
cg05414845	chr7	158128719	PTPRN2	distal_enhancer	S_Shelf
cg09614400	chr6	30124224			N_Shelf
cg05648367	chr8	26383159	BNIP3L;SDAD1P1	promoter;promoter	Island
cg08608762	chr6	107027226	MTRES1	TSS1500	N_Shore
cg26066560	chr7	2046698	MAD1L1	distal_enhancer	N_Shelf
cg11942470	chr9	83979888	RMI1	TSS1500	Island
cg21850934	chr11	90717940	DISC1FP1	GeneBody
cg11678250	chr7	136677736	PSMC1P3	distal_enhancer
cg12107072	chr6	36858914	C6orf89	distal_enhancer
cg05933765	chr10	68232399	ATOH7	TSS1500	S_Shore
cg10298215	chr6	32762269	HLA-DQB2	GeneBody	S_Shore
cg22120367	chr7	43729812	COA1	prox_enhancer	Island
cg14091258	chr7	157613915	LOC105375614;LOC105375614;LOC105375615	TSS200;TSS1500;TSS1500	Island;N_Shelf
cg11646730	chr12	25251568	KRAS	TSS1500	Island
cg23343066	chr8	123895957	FER1L6	GeneBody
cg02118564	chr11	1220111
cg20382160	chr11	75815070	UVRAG	promoter	S_Shore;N_Shore
cg22990888	chr8	30728387	GSR	prox_enhancer	S_Shore
cg02903059	chr8	8377948	PRAG1	distal_enhancer
cg08605855	chr7	87196233	LOC105375384	TSS1500
cg08133755	chr11	19770534	MIR4694	distal_enhancer
cg00760992	chr12	49829271	BCDIN3D-AS1	prox_enhancer	S_Shore
cg23460707	chr10	131726635
cg02150661	chr6	33266827	VPS52	GeneBody
cg21548021	chr8	16015546
cg17587981	chr7	103347624	PSMC2	promoter	S_Shelf
cg07109965	chr6	16400912	ATXN1	GeneBody
cg17117871	chr11	32854384	PRRG4	GeneBody
cg15738450	chr6	30111417	TRIM31	prox_enhancer
cg22396663	chr7	2068200	MAD1L1	GeneBody	S_Shore
cg11702351	chr11	37622305
cg27383562	chr6	155263716	CLDN20	prox_enhancer
cg04640250	chr12	72273746	TRHDE-AS1	prox_enhancer	Island
cg20748791	chr6	15585840	DTNBP1	promoter
cg14441262	chr6	33172992	COL11A2	distal_enhancer
cg14006663	chr10	3172884	PITRM1	promoter	Island
cg01725759	chr8	126904060	PCAT1	promoter
cg08200293	chr11	569357	MIR210HG	prox_enhancer	S_Shore
cg18231898	chr11	125374869	PKNOX2	GeneBody
cg01523600	chr8	23102200	TNFRSF10C	TSS1500	N_Shore
cg23330281	chr11	19350687	NAV2	promoter	S_Shelf
cg16542898	chr11	130546962	BAK1P2	promoter	Island
cg05341786	chr6	143829037	PHACTR2	GeneBody
cg02979435	chr12	130807017	STX2	GeneBody
cg18762825	chr11	95041620			S_Shelf
cg24818562	chr6	31659937	C6orf47	prox_enhancer	N_Shore
cg22152931	chr7	102425001	ORAI2	distal_enhancer
cg15681376	chr6	33902522	LOC105375026	GeneBody
cg04725405	chr12	9974768	CLEC12A	distal_enhancer
cg03713996	chr12	131711038	SFSWAP	promoter	Island
cg12752935	chr10	35136915	CREM	prox_enhancer
cg04024904	chr7	28389729	CREB5	distal_enhancer
cg10134204	chr6	143513124	LOC105378035;FUCA2	TSS1500;TSS1500	S_Shore
cg23647157	chr7	139228273			N_Shelf
cg26940909	chr11	5605415	TRIM5;TRIM6-TRIM34;TRIM6	GeneBody;GeneBody;GeneBody
cg04574090	chr11	74467704	KCNE3	promoter	Island
cg20944195	chr8	25942696	EBF2	GeneBody
cg14011387	chr9	131353203	LOC105376299	GeneBody
cg04435320	chr11	33061475	LINC00294	distal_enhancer
cg23683501	chr6	52405310	PAQR8	GeneBody	S_Shore
cg23465465	chr6	26364500	BTN3A2	prox_enhancer
cg26853057	chr8	42144775			S_Shelf
cg11552743	chr6	31972633	DXO	TSS1500	Island
cg03397609	chr6	33290407	MIR6834	promoter	S_Shore
cg03626668	chr11	66909097	PC	TSS1500
cg24216990	chr6	42154073	GUCA1A;CIMIP3	prox_enhancer;prox_enhancer
cg23485400	chr6	30717452	TUBB	promoter	Island;N_Shelf
cg09014154	chr10	97292732	ARHGAP19;ARHGAP19-SLIT1	promoter;promoter	Island
cg11655410	chr7	79240835	MAGI2	GeneBody
cg22771904	chr6	168650727	RP1-125N5.2	distal_enhancer
cg17711595	chr10	43572692	ZNF239	prox_enhancer	N_Shore
cg14347914	chr9	93943957			N_Shore
cg14497327	chr7	143381200	FAM131B-AS2	promoter	Island
cg24926370	chr6	31581256	LTB	GeneBody	Island
cg27398535	chr11	112260326	LOC100132686	exon1
cg06130144	chr11	64810876	MEN1;MEN1;MEN1	TSS200;TSS1500;exon1	Island
cg08643359	chr6	14831110
cg06023841	chr7	73893874	TMEM270	distal_enhancer
cg00975226	chr10	112526139	VTI1A	GeneBody
cg14994639	chr11	121552212	SORL1	distal_enhancer
cg22268718	chr8	130429167	ASAP1	GeneBody
cg08351710	chr11	67248648	KDM2A	distal_enhancer	N_Shore
cg25344017	chr8	144285885	BOP1	distal_enhancer	N_Shore
cg13159071	chr7	134449969	AKR1B1	distal_enhancer
cg16276153	chr11	20364093	HTATIP2	promoter	Island
cg25608555	chr11	17923013	SERGEF	GeneBody
cg19765351	chr6	50018930	DEFB110	GeneBody
cg08627847	chr12	6724664	COPS7A	prox_enhancer	S_Shore
cg14760797	chr12	644033	NINJ2	prox_enhancer	S_Shore
cg03651219	chr10	5534517	CALML3-AS1	distal_enhancer
cg10674470	chr11	102453206	TMEM123	TSS1500	S_Shore
cg26721627	chr11	1298483	TOLLIP	GeneBody	S_Shelf
cg12247536	chr12	112990302	OAS2	GeneBody
cg07464591	chr12	754306	WNK1	prox_enhancer	S_Shore
cg01674761	chr8	49979207	SNTG1	distal_enhancer
cg09301734	chr10	17453811	ST8SIA6	prox_enhancer	Island
cg18257026	chr11	66546383	ACTN3;ACTN3;ZDHHC24	TSS200;TSS1500;TSS1500	S_Shore
cg02432280	chr7	152925283			S_Shore;Island
cg08722383	chr7	5555023			Island;N_Shore
cg09531376	chr11	133364178	OPCML;OPCML-IT1	GeneBody;GeneBody	S_Shelf
cg19297095	chr11	74731828	CHRDL2	TSS1500	Island
cg07725183	chr6	32222779	NOTCH4	GeneBody
cg25343204	chr7	16801687	AGR2	distal_enhancer
cg03037075	chr10	118911899	LINC03036	GeneBody
cg03845214	chr7	85185944	SEMA3D	prox_enhancer	Island
cg15952370	chr11	124321101	OR8D2	TSS1500
cg16231906	chr10	86815678	BMPR1A	exon1
cg17526311	chr7	139651671	HIPK2	GeneBody
cg13175850	chr12	10634134	STYK1	GeneBody
cg00265634	chr8	143716149	MAPK15	promoter	Island;N_Shelf
cg13630562	chr9	129205505	IER5L	other_regul_region	S_Shelf
cg04741318	chr7	4835606	RADIL	GeneBody	S_Shore;N_Shore
cg05387692	chr10	75294900	ZNF503-AS1	prox_enhancer	Island
cg18207109	chr10	70129263	AIFM2	GeneBody	N_Shelf
cg16844053	chr7	148707886	CUL1	GeneBody
cg01423368	chr11	76444335	EMSY-DT	prox_enhancer	N_Shore
cg19306847	chr11	66344406	BRMS1	prox_enhancer	N_Shore;N_Shelf;N_Shelf
cg01030178	chr8	66125657	TRIM55	TSS1500
cg15977096	chr8	35000313
cg05754402	chr8	48150479
cg07593978	chr11	33379028	KIAA1549L	GeneBody	S_Shelf
cg10884633	chr11	62841356	WDR74;RNU2-2P	prox_enhancer;prox_enhancer	S_Shore
cg19948183	chr6	109687212	FIG4	distal_enhancer	N_Shelf;N_Shelf
cg23042775	chr11	2168400	TH	distal_enhancer	S_Shore
cg21398111	chr10	73769052	FUT11	distal_enhancer	N_Shelf
cg25989749	chr11	62782773	TMEM223;TAF6L	GeneBody;GeneBody	N_Shelf
cg22556143	chr10	132248100	DPYSL4	distal_enhancer
cg07290269	chr12	31326919	FAM60A;SINHCAF	prox_enhancer;prox_enhancer	S_Shore
cg21796443	chr7	4682747	FOXK1	prox_enhancer	Island
cg23252902	chr6	711405			S_Shore
cg06557624	chr6	168529334	SMOC2	GeneBody
cg10825040	chr8	81721480	ZFAND1	promoter	S_Shore
cg16088251	chr10	74176270	ADK	prox_enhancer	N_Shore
cg02849309	chr6	144065143	PLAGL1	prox_enhancer	S_Shore
cg09495769	chr7	27185723	HOXA11;HOXA11-AS	TSS1500;exon1	S_Shore;Island;N_Shelf
cg17298818	chr8	41563426	LOC124901939	exon1	N_Shelf
cg13266773	chr8	103298152	BAALC-AS1	prox_enhancer	N_Shore
cg11051899	chr8	23528392	SLC25A37	TSS1500	N_Shore
cg11561218	chr6	24122319	NRSN1	distal_enhancer	N_Shelf
cg24691332	chr10	34194397	Y_RNA	distal_enhancer
cg15623687	chr7	112361681
cg13749670	chr9	134719800	COL5A1	GeneBody
cg03184424	chr7	772149	DNAAF5;HEATR2	distal_enhancer;distal_enhancer	S_Shelf;S_Shelf;N_Shore
cg09694898	chr7	4236292	SDK1	GeneBody
cg03104083	chr12	114450042	LOC105369998	TSS1500	S_Shelf;S_Shore
cg04495299	chr7	5330970	TNRC18	GeneBody	N_Shore
cg20691577	chr11	577203	PHRF1	prox_enhancer	S_Shore
cg26409494	chr7	54797240	SEC61G-DT	GeneBody
cg05342945	chr12	48001179	COL2A1	distal_enhancer	N_Shore;N_Shelf
cg15178578	chr7	151429371	CRYGN	GeneBody	N_Shelf
cg03524461	chr10	21534508	MLLT10	promoter	Island
cg10461187	chr6	168704360	RP1-125N5.2	distal_enhancer
cg25734928	chr6	104950704	LIN28B	other_regul_region	N_Shelf
cg00628130	chr8	94896580	CCNE2	promoter	Island
cg20544357	chr8	97775680	LAPTM4B	promoter	Island
cg16194437	chr7	94555862	CASD1;LOC105375404	GeneBody;GeneBody
cg14502713	chr9	137530943	PNPLA7	distal_enhancer
cg19826864	chr10	31032078	ZNF438	promoter	Island
cg01345827	chr7	144835289	TPK1	prox_enhancer	N_Shore
cg00106420	chr12	122226641	DIABLO;LOC128125816;DIABLO;LOC128125816;LOC101593348	TSS200;TSS200;TSS1500;TSS1500;exon1	Island
cg00334542	chr7	100612161	MOSPD3	promoter	Island
cg23056729	chr10	7411632	SFMBT2;SFMBT2	TSS200;TSS1500	Island
cg00565679	chr12	114934088	LOC124903079	TSS1500
cg16801720	chr7	94908432	PPP1R9A;PPP1R9A	TSS1500;exon1	S_Shore
cg08218646	chr10	1650782	ADARB2	distal_enhancer
cg17014345	chr6	29748409	HLA-F-AS1	GeneBody	N_Shore
cg22654174	chr10	129404220
cg18195165	chr7	5509939	FBXL18	distal_enhancer	N_Shelf
cg27512659	chr10	4655213	LINC00705	prox_enhancer
cg14489073	chr6	52881866	LOC105375091	TSS1500
cg16317734	chr11	95089434	ENDOD1	prox_enhancer	Island
cg01416915	chr7	35800893	SEPTIN7;SEPT7;SEPTIN7-DT	promoter;promoter;promoter	Island
cg02176725	chr11	45803101	SLC35C1	TSS1500	N_Shore
cg11996592	chr8	143494924	ZC3H3	GeneBody
cg24600706	chr10	117140953	VAX1	distal_enhancer	S_Shelf;S_Shore
cg17784897	chr10	123892807	CPXM2	prox_enhancer	S_Shore
cg25782375	chr6	108121702	LOC124901368	GeneBody	S_Shore
cg11548181	chr6	153231116
cg04237609	chr9	35827749	FAM221B	prox_enhancer	N_Shore
cg24823222	chr10	29958371
cg15992868	chr7	128776466	OPN1SW	TSS1500
cg13503268	chr9	71772298			S_Shelf
cg07035001	chr7	146623961	CNTNAP2	GeneBody
cg17379799	chr11	46238494	LOC124902669	exon1	Island;N_Shore
cg07949989	chr6	26754804
cg06621425	chr7	158189897	PTPRN2	other_regul_region	S_Shore
cg10368049	chr7	94394484	COL1A2	TSS1500
cg21913591	chr7	23679834	FAM221A	TSS1500	N_Shore;N_Shore
cg24500222	chr7	72282043	CALN1	GeneBody
cg23310290	chr7	636654	PRKAR1B-AS1	distal_enhancer	S_Shore
cg09171931	chr11	34855193	PDHX	distal_enhancer
cg26302009	chr6	12851307	PHACTR1	GeneBody
cg09850105	chr8	144056613	MIR6846	other_regul_region	S_Shelf;Island;N_Shore;N_Shelf
cg02269978	chr6	32879808	PPP1R2P1	promoter	Island
cg15939915	chr11	118566054	IFT46	promoter
cg23112326	chr10	8045135	GATA3;GATA3	TSS200;TSS1500
cg20234205	chr11	64724683	NRXN2	prox_enhancer	S_Shore
cg01823120	chr6	97304815	LOC101927314	TSS1500
cg12859469	chr7	140925176	BRAF	promoter	S_Shore
cg15910013	chr10	21533858	MLLT10	prox_enhancer	N_Shore
cg15752885	chr7	158462697	PTPRN2	GeneBody
cg21233902	chr9	20271085	SLC24A2	GeneBody
cg25941154	chr7	28168938	JAZF1-AS1	distal_enhancer
cg15372218	chr7	157045013
cg14456103	chr11	66022696	CATSPER1	distal_enhancer	Island;N_Shelf
cg10809485	chr8	52543443	ALKAL1	GeneBody
cg20227326	chr8	25369612	DOCK5	GeneBody
cg01843189	chr9	97850305	PTCSC2	GeneBody	S_Shore;N_Shore;N_Shelf
cg03979041	chr8	141180311	DENND3	GeneBody
cg09958560	chr10	112811936	VTI1A	GeneBody
cg26062621	chr11	65976677	SART1	GeneBody	Island
cg25150949	chr11	118928726			S_Shelf
cg17694848	chr6	112053997	CCN6;WISP3	promoter;promoter
cg19673705	chr11	7511128	OLFML1;LOC124902806	GeneBody;GeneBody	N_Shelf
cg25042258	chr7	148730570	CUL1	distal_enhancer
cg03512484	chr7	22853755	SNHG26;AC005682.5	prox_enhancer;prox_enhancer	N_Shore
cg18395809	chr7	157703190	PTPRN2	GeneBody	S_Shore
cg11375306	chr7	969162	COX19	GeneBody	S_Shore
cg18203466	chr10	113755022	PLEKHS1	distal_enhancer
cg04633409	chr12	43802144	TMEM117;TWF1	GeneBody;GeneBody	N_Shelf
cg24947024	chr6	37357219	RNF8	GeneBody	S_Shelf
cg13400600	chr9	113052785	ZFP37	GeneBody	N_Shelf
cg17218270	chr8	37891894	RAB11FIP1	distal_enhancer
cg07094785	chr11	62713583	BSCL2	distal_enhancer	S_Shelf
cg18447402	chr7	141006741	MRPS33	GeneBody
cg18976177	chr7	75530693			S_Shelf
cg09058747	chr6	33390787	KIFC1	TSS1500	N_Shore
cg10012448	chr6	5553846	FARS2	GeneBody
cg19822176	chr6	43283747	SLC22A7	distal_enhancer	N_Shore;N_Shore
cg16504397	chr11	27502398	LIN7C	GeneBody	N_Shelf
cg12495801	chr12	6451685	CD27-AS1	promoter
cg19677733	chr7	139943094	LOC105375532	exon1
cg15093194	chr12	48852796	DDX23	prox_enhancer	S_Shore
cg08402433	chr7	2980521	RN7SKP130	distal_enhancer
cg04380332	chr7	105387094	SRPK2	prox_enhancer	N_Shore
cg09898217	chr10	78818239
cg00351324	chr10	104268779	GSTO2	promoter	Island
cg00511577	chr7	132066318
cg11785183	chr6	31880154	SLC44A4	TSS1500
cg25971042	chr10	7097412	LOC105376387;LINC02665	GeneBody;GeneBody
cg23832064	chr7	157044391
cg09084462	chr10	26931305	FAM238C	distal_enhancer
cg26598899	chr11	2300570	TSPAN32	TSS1500
cg23820746	chr8	143483107	MAFA	distal_enhancer	Island;N_Shelf
cg20986166	chr7	25060774	CYCS	other_regul_region
cg06197024	chr10	133126960	RPL5P28	promoter	S_Shore;Island;N_Shore
cg07982825	chr9	138120222	CACNA1B	GeneBody
cg27137512	chr10	42553217	ZNF37BP	prox_enhancer	S_Shore
cg06362282	chr6	33278116	B3GALT4	prox_enhancer	S_Shore
cg00927226	chr7	115968747	TFEC	prox_enhancer
cg04023439	chr7	154898294
cg14021321	chr9	134702393	COL5A1	GeneBody
cg23697780	chr8	64799855	CYP7B1	TSS1500	S_Shore
cg04211581	chr6	151690521	ESR1	promoter
cg15921887	chr10	27620782	LINC02680	distal_enhancer
cg02933962	chr11	67060144	RHOD	GeneBody	S_Shelf
cg02586507	chr7	158141512	PTPRN2	GeneBody	N_Shelf
cg20732703	chr7	50676335	GRB10	distal_enhancer
cg17340810	chr10	70722832	ADAMTS14	GeneBody
cg14605172	chr9	113754536
cg10165222	chr10	117375101	PDZD8	exon1	Island
cg21100497	chr10	91909013	FGFBP3	prox_enhancer	Island
cg13882486	chr9	111016360	LPAR1	distal_enhancer
cg03145486	chr6	32212410	NOTCH4	distal_enhancer
cg16743785	chr7	30026738	FKBP14	promoter	N_Shore;N_Shore
cg08437984	chr8	144853339	COMMD5	prox_enhancer	Island
cg09020064	chr8	140535649	CHRAC1	distal_enhancer	Island
cg07637015	chr6	41369481			N_Shelf;N_Shelf
cg23705989	chr10	71377804	SLC29A3	GeneBody	S_Shore
cg09719850	chr12	6884772	DSTNP2	prox_enhancer
cg02385091	chr10	5889820	FBH1;ANKRD16	TSS1500;exon1	Island
cg21729798	chr6	24356850	KAAG1	promoter	N_Shore;N_Shelf
cg16457675	chr8	106770349	ABRA	promoter
cg19844232	chr8	130062770	ASAP1	GeneBody
cg20688917	chr7	27121055	HOXA-AS2;HOXA3	TSS1500;TSS1500	N_Shore;N_Shelf
cg27531731	chr7	75733236	HIP1	distal_enhancer
cg19141913	chr11	61917054	RAB3IL1	GeneBody	N_Shore
cg16527444	chr7	138679719	SVOPL	GeneBody
cg01983698	chr11	122102538	RP11-166D19.1;MIR100HG	prox_enhancer;prox_enhancer
cg07376932	chr6	52186430	IL17A	exon1
cg04682905	chr7	5484005	LOC124901847	TSS1500	S_Shelf;N_Shelf
cg17825274	chr7	105605115	EFCAB10	other_regul_region
cg13171679	chr8	41401115	SNORD65B	distal_enhancer
cg21693437	chr11	31830377	PAX6-AS1	GeneBody	S_Shelf;S_Shelf
cg00399162	chr7	110724878	IMMP2L;LOC124901724	GeneBody;GeneBody
cg03845863	chr11	64230778	DNAJC4	promoter	Island;N_Shelf
cg05207558	chr10	12388860	CAMK1D;CAMK1D	TSS200;TSS1500
cg17885791	chr6	149450709	ZC3H12D	GeneBody	Island
cg04555379	chr7	1862457	AC110781.3	distal_enhancer	N_Shore
cg01569500	chr9	137157043	MIR3621	distal_enhancer	Island;N_Shelf
cg15371541	chr11	69775658	FGF4	TSS1500	Island
cg00185170	chr7	122143490	AASS	prox_enhancer	N_Shore
cg01306985	chr6	29752563	IFITM4P	TSS1500	N_Shore;S_Shelf
cg20642018	chr7	74339623	CLIP2	GeneBody	S_Shore
cg14737287	chr11	130470937	ADAMTS15	GeneBody	N_Shelf
cg25739792	chr10	100749165	PAX2	distal_enhancer	S_Shelf;Island
cg26569800	chr6	29610536	GABBR1	GeneBody
cg00219585	chr12	2005059	DCP1B	TSS1500	S_Shore
cg24579604	chr10	1785645
cg16713687	chr8	54453978	SOX17	distal_enhancer	Island;N_Shelf
cg01538165	chr8	70327893	RNY3P14	distal_enhancer
cg11546777	chr10	20248075	AMD1P1	distal_enhancer
cg01421615	chr10	125094023	MIR4296	distal_enhancer
cg14905631	chr10	100986777	TWNK;C10orf2	prox_enhancer;prox_enhancer	Island;N_Shelf
cg18570997	chr7	130070451	KLHDC10	promoter	Island
cg23614125	chr11	101130526	PGR	TSS1500	S_Shore;S_Shore
cg01704860	chr6	30583078	MIR877	TSS1500
cg20294280	chr6	30190606	TRIM26	GeneBody
cg10579840	chr8	98293882	NIPAL2	prox_enhancer	Island
cg07705604	chr6	158357281	TULP4	GeneBody
cg01305913	chr6	48068865	PTCHD4;PTCHD4	TSS200;TSS1500	Island
cg22626675	chr11	43988225	ACCSL	GeneBody
cg19958057	chr7	116672543	MET	exon1	S_Shore
cg25502086	chr10	70132337	AIFM2	GeneBody	Island
cg04796498	chr8	144285934	BOP1	distal_enhancer	N_Shore
cg07609388	chr8	88328874	MMP16	TSS1500	S_Shore
cg04092581	chr6	69863906	COL19A1	distal_enhancer	N_Shelf
cg26962114	chr6	39008296	DNAH8	GeneBody
cg19598584	chr7	27103191	HOXA2	TSS1500	N_Shore;N_Shelf
cg14078335	chr11	72049245	RNU6-72P	prox_enhancer
cg20180050	chr8	66458853	ADHFE1	GeneBody
cg02980621	chr8	64368319	LINC01414	GeneBody	N_Shore
cg16197188	chr10	82799664	NRG3	exon1
cg13451242	chr7	134619774	BPGM	distal_enhancer
cg21893387	chr7	4025269	SDK1	GeneBody
cg24681654	chr7	31515902	ITPRID1	GeneBody
cg05116719	chr11	7986050	EIF3F	prox_enhancer
cg09120987	chr10	33524780
cg16589463	chr6	98845193	POU3F2	distal_enhancer	S_Shelf;Island;S_Shore;N_Shelf
cg02443306	chr11	268923	COX8BP	prox_enhancer
cg09932730	chr7	135513612	CNOT4	distal_enhancer	S_Shelf
cg08126560	chr9	89676608	LINC03062	distal_enhancer	Island
cg03943357	chr6	42979514	PEX6	prox_enhancer	S_Shore
cg03068637	chr8	86508865	RMDN1	promoter	Island
cg09050048	chr8	1475200	DLGAP2	GeneBody
cg00455452	chr11	94740959	PIWIL4-AS1;AMOTL1	TSS1500;exon1	Island
cg02126477	chr8	13116393	DLC1	promoter
cg13619387	chr9	89435398	PA2G4P6	distal_enhancer
cg00948880	chr6	132513367	STX7	prox_enhancer	S_Shore
cg08673763	chr6	30893183	DDR1	GeneBody
cg06009497	chr8	37837532	ADGRA2	GeneBody	N_Shelf
cg08133228	chr6	33203055	HSD17B8	prox_enhancer	S_Shelf;N_Shore
cg06436032	chr6	144153670	STX11	GeneBody	S_Shelf
cg13883553	chr9	34400749	FAM219A	GeneBody	N_Shore
cg09132460	chr12	52882211			S_Shelf
cg19365527	chr7	49912187	GNL2P1	distal_enhancer
cg26501107	chr11	8812355	ST5;DENND2B	prox_enhancer;prox_enhancer
cg19109457	chr6	30492707	HLA-E	distal_enhancer	S_Shelf
cg27326514	chr8	79615369	STMN2	distal_enhancer	S_Shelf;S_Shore
cg10310144	chr6	125314603
cg07295520	chr12	69508717	FRS2	distal_enhancer
cg10448529	chr12	132801066	GOLGA3	GeneBody	N_Shore
cg25678180	chr10	522613	DIP2C	distal_enhancer
cg04821993	chr7	73588138	TBL2	distal_enhancer
cg24531009	chr7	100390230	PILRA	GeneBody
cg21746050	chr7	18027910	PRPS1L1;PRPS1L1	TSS200;TSS1500
cg07466560	chr7	5672638	RNF216-IT1	distal_enhancer
cg04333686	chr6	125986309	TRMT11	TSS1500	N_Shore
cg14737592	chr12	57520455	MBD6;MIR616;DDIT3;LOC128125814	TSS1500;TSS1500;exon1;exon1	S_Shore;N_Shore;N_Shelf
cg09778782	chr11	123729200	ZNF202	GeneBody
cg05379324	chr6	33405161	RPL12P1	distal_enhancer
cg09897604	chr10	48685504	WDFY4	prox_enhancer
cg15341750	chr11	62122481	LOC124902681	GeneBody	N_Shore
cg25152058	chr8	133210079	WISP1;CCN4	distal_enhancer;distal_enhancer
cg09508189	chr11	34139502	NAT10	other_regul_region
cg21701043	chr6	168285566			S_Shelf;S_Shore;Island
cg04001138	chr6	49547008			N_Shelf
cg17212019	chr8	25067286	LOC124901911	TSS1500
cg14163232	chr8	41491105	GOLGA7	GeneBody	S_Shore
cg07757887	chr8	103370295	CTHRC1	TSS1500	N_Shore
cg26793289	chr6	32214927	NOTCH4	GeneBody
cg24811929	chr11	31370030	DCDC1	TSS1500	S_Shore
cg13223328	chr6	31202049	HCG27	GeneBody	S_Shelf
cg22705388	chr7	19404202	LOC105375179	GeneBody
cg01864699	chr6	122468842	SERINC1	GeneBody	N_Shelf
cg26555614	chr11	36296339	PRR5L	promoter
cg19237530	chr7	48645586	ABCA13	GeneBody
cg01065822	chr7	20281025
cg14479306	chr9	121914185	TTLL11	GeneBody
cg04108061	chr10	90363912
cg25592910	chr10	54801364	PCDH15	promoter
cg12762089	chr11	134525106			S_Shore
cg15442105	chr7	99629814	ZSCAN25	GeneBody
cg04844038	chr10	107161562	SORCS1	GeneBody	N_Shelf
cg07240557	chr12	27244004	STK38L	promoter	N_Shore
cg03652561	chr7	205900	FAM20C	GeneBody	N_Shore;N_Shore
cg02279147	chr8	86231448	SLC7A13	TSS1500
cg08991910	chr11	34836488	PDHX	distal_enhancer
cg06757633	chr7	1315315			S_Shelf
cg06205817	chr12	122527359	KNTC1	promoter	S_Shore
cg02018681	chr8	60922384			Island
cg07813695	chr12	132405830			N_Shore
cg16209161	chr6	147064382	STXBP5-AS1	GeneBody
cg11872672	chr7	157722038	PTPRN2	GeneBody
cg21565543	chr6	19714720	LNC-LBCS	distal_enhancer
cg15700636	chr11	57388577	PRG2	distal_enhancer
cg13819609	chr9	22203745
cg02719954	chr8	23973394	LOC107986931	GeneBody
cg09765709	chr7	151376432	WDR86-AS1	distal_enhancer
cg16491547	chr10	113104879	TCF7L2	GeneBody
cg15129982	chr8	1024967	DLGAP2	GeneBody	N_Shore;N_Shelf
cg03860650	chr9	108856149	ACTL7B	other_regul_region	S_Shore
cg17560267	chr6	45577685	RUNX2-AS1	TSS1500
cg06391732	chr6	170163169			S_Shelf
cg15349474	chr11	125624983	CHEK1	prox_enhancer	N_Shore
cg09167291	chr11	1447305	BRSK2	distal_enhancer	S_Shelf;S_Shore;N_Shore;N_Shelf
cg09203802	chr10	80418592	PRXL2A;FAM213A	prox_enhancer;prox_enhancer
cg20606662	chr7	730167	PRKAR1B	TSS1500	S_Shelf
cg19355929	chr11	20596455			N_Shore
cg09254926	chr10	16438653	PTER	GeneBody	S_Shore
cg04563438	chr8	42207726	PLAT	promoter
cg09530438	chr10	104335592	ITPRIP	prox_enhancer	N_Shelf
cg24834751	chr10	129396183
cg11390538	chr6	33454900	SYNGAP1-AS1	TSS1500	S_Shore
cg20518651	chr7	891156	GET4	GeneBody	S_Shore;N_Shore;N_Shore;N_Shelf
cg14091626	chr8	92103670	RUNX1T1	prox_enhancer	Island
cg14514237	chr10	45373248	ALOX5	prox_enhancer	N_Shore
cg21751023	chr7	127600914	FSCN3	GeneBody
cg27512727	chr10	132421704			N_Shelf
cg22796922	chr7	47992203	HUS1	distal_enhancer
cg13652536	chr9	122675940	OR1L3	exon1
cg11254317	chr12	130781374
cg13727691	chr9	95048335	AOPEP	GeneBody	S_Shelf;N_Shore
cg03362798	chr10	93345930	MYOF	GeneBody
cg17308151	chr11	8682341	RPL27A	TSS1500	Island
cg19572170	chr7	16523285			N_Shelf
cg21292981	chr7	1026320	C7orf50	GeneBody	S_Shelf;N_Shore
cg12623302	chr6	28091024	ZSCAN12P1	promoter
cg13240940	chr8	141723906	MIR1302-7	distal_enhancer	Island
cg03537872	chr12	109021219	SVOP;SVOP	TSS200;TSS1500
cg11079195	chr7	57426999			S_Shore
cg09432902	chr12	113472127	LHX5	TSS1500	S_Shelf;Island;N_Shelf
cg17825294	chr6	36432563	PXT1	GeneBody
cg03061585	chr6	157673028	MIR3692	promoter	Island
cg00686595	chr10	32056548	KIF5B	promoter	Island
cg20027331	chr6	32205749	GPSM3	other_regul_region
cg16305345	chr10	43229827	RASGEF1A	promoter	Island
cg16089031	chr7	1484339	INTS1	GeneBody	Island
cg02203224	chr12	122979540	ARL6IP4	prox_enhancer	N_Shore
cg15049177	chr12	117038899			N_Shore
cg14458315	chr9	98317025	TBC1D2	distal_enhancer
cg05405389	chr11	84675429	DLG2	GeneBody
cg20373747	chr6	25930715	SLC17A2	promoter
cg17120578	chr8	38472318	FGFR1	distal_enhancer	S_Shelf
cg04255070	chr11	22830045	SVIP	promoter	S_Shore
cg11289368	chr10	73358918	CFAP70;TTC18	promoter;promoter	Island
cg27273886	chr7	142739248
cg20813387	chr9	137834039	MIR602	distal_enhancer	S_Shore;Island
cg17798048	chr8	143605346	PYCR3	GeneBody	N_Shelf
cg20774552	chr11	46393766	CHRM4	prox_enhancer	S_Shore
cg20482341	chr10	87339985	NUTM2A-AS1	distal_enhancer	N_Shore
cg21237939	chr9	122228768	LHX6	prox_enhancer	Island
cg22561757	chr8	27672126	SCARA3	GeneBody
cg05241091	chr7	641247	PRKAR1B-AS1	distal_enhancer
cg10005998	chr10	99994568	DNMBP	distal_enhancer
cg15574362	chr7	143272342	TMEM139-AS1	GeneBody
cg03032122	chr11	9316112	TMEM41B	prox_enhancer	S_Shore
cg04064588	chr8	143871451	EPPK1	prox_enhancer	S_Shelf;S_Shelf;S_Shore;N_Shore
cg00089214	chr12	132031523	EP400	GeneBody	S_Shore
cg17750401	chr6	32312059	TSBP1-AS1;TSBP1	GeneBody;GeneBody
cg01437998	chr11	59476631	OR4D10	GeneBody
cg18145431	chr8	97087289	CPQ;LOC101927066	GeneBody;GeneBody
cg00293940	chr12	59651090	SLC16A7	distal_enhancer
cg24463664	chr8	38303186	NSD3	GeneBody
cg11817411	chr7	151122467	AGAP3	distal_enhancer	S_Shelf;N_Shore;N_Shelf
cg08885224	chr6	133240230	EYA4	TSS1500	N_Shore;N_Shelf
cg18561930	chr10	100009526	DNMBP	prox_enhancer	N_Shore
cg02085660	chr8	144526365	LRRC24;C8orf82	GeneBody;GeneBody	S_Shelf;S_Shore;N_Shore
cg25736617	chr10	73651340	SYNPO2L	promoter	S_Shelf
cg16298927	chr6	169790980	LINC00574	prox_enhancer	S_Shore
cg22327778	chr11	1838988	TNNI2	promoter
cg12178465	chr12	57011467	TAC3	distal_enhancer
cg06216451	chr8	104371303			S_Shelf
cg09654242	chr11	19801545	NAV2	GeneBody
cg13918206	chr9	115397502	DELEC1	GeneBody
cg02825240	chr11	134913663
cg18738985	chr10	77504420	COX6CP15	distal_enhancer
cg10195814	chr12	10408003	KLRC4-KLRK1;KLRC4	GeneBody;GeneBody
cg16639195	chr7	1540597	MAFK	distal_enhancer	N_Shelf;Island
cg26881102	chr6	28258316	NKAPL	TSS1500	N_Shore
cg00500564	chr10	127195766	INSYN2A	prox_enhancer	Island
cg11036406	chr11	67522752	CABP2	prox_enhancer	S_Shelf
cg15389025	chr12	49234151	TUBA1C	GeneBody
cg05046589	chr10	28681605	BAMBI	distal_enhancer	S_Shelf
cg05796178	chr8	20253477	LZTS1	prox_enhancer	S_Shelf
cg18756579	chr6	31621039	PRRC2A	prox_enhancer	Island
cg13366774	chr12	10184262	TMEM52B	GeneBody
cg07589064	chr11	65818460	SNX32	distal_enhancer	S_Shore
cg26880708	chr11	115118056
cg13668646	chr6	46881409	ADGRF5	GeneBody
cg09516930	chr6	152318100	SYNE1	GeneBody
cg19928340	chr7	1769716			Island
cg23719342	chr7	122996581	TAS2R16	TSS1500
cg17560832	chr10	128959072
cg26428830	chr11	45706633	MIR7154	distal_enhancer
cg04106584	chr7	6059406	EIF2AK1	TSS1500	S_Shore
cg25080747	chr11	2267887	ASCL2	distal_enhancer	N_Shore
cg02997048	chr11	130003635	PRDM10-DT	prox_enhancer	S_Shore
cg21804814	chr7	152902915			N_Shore
cg05461420	chr11	94775931	AMOTL1	distal_enhancer
cg09529138	chr7	130735031	KLF14	prox_enhancer	S_Shore
cg11701621	chr12	48977968	WNT1	prox_enhancer	Island
cg09591286	chr7	88758930	ZNF804B	TSS1500	N_Shore
cg20100408	chr6	33083111	HLA-DPB1	GeneBody	S_Shelf
cg08935410	chr12	3213722	RPS27P3	prox_enhancer
cg02382037	chr12	130339025	PIWIL1	promoter	Island
cg23516680	chr10	102163576	NOLC1	distal_enhancer
cg20047329	chr11	788688	CEND1	GeneBody	N_Shore;N_Shelf
cg11185456	chr11	6570836	RRP8	distal_enhancer	Island
cg18980410	chr10	62004396	ARID5B	distal_enhancer
cg09631043	chr10	122112714	TACC2	promoter	Island
cg09356141	chr12	48569900	LALBA	exon1
cg16370537	chr7	157577603	MIR153-2	distal_enhancer	S_Shore
cg13022121	chr6	33180609	COL11A2	GeneBody
cg10118925	chr6	151324397	AKAP12	prox_enhancer	N_Shore
cg02249930	chr10	68406450	RUFY2	prox_enhancer	Island
cg01660993	chr7	151518655	RHEB	GeneBody	N_Shore
cg20533040	chr8	31034155	WRN	prox_enhancer	S_Shore
cg02090654	chr7	127058290	MIR592;MIR592	TSS200;TSS1500
cg07147218	chr11	66001993	BANF1;BANF1;EIF1AD	TSS200;TSS1500;exon1	Island
cg12108651	chr7	158401050	PTPRN2	GeneBody
cg14370520	chr7	30852221	INMT-MINDY4;MINDY4	GeneBody;GeneBody
cg08450724	chr8	48260278			N_Shore
cg01568124	chr9	136410764	PMPCA;SDCCAG3;ENTR1	promoter;promoter;promoter	S_Shelf;Island
cg13824515	chr9	137152670	GRIN1	distal_enhancer	N_Shelf
cg09213964	chr12	122183490	LRRC43	GeneBody	Island
cg14044426	chr6	32193021	GPSM3	TSS1500	N_Shelf
cg21551549	chr6	154732760	SCAF8	prox_enhancer	N_Shore
cg26684776	chr6	89375831	UBE2J1	distal_enhancer
cg07437464	chr7	39745485	LINC00265	distal_enhancer
cg12845215	chr6	129861365	TMEM244	promoter
cg14014506	chr9	114099124	KIF12	prox_enhancer	Island
cg08438425	chr9	127451894	LRSAM1	promoter	Island
cg26834244	chr10	113632132	NRAP	distal_enhancer
cg02320784	chr12	26043055	RASSF8	distal_enhancer
cg20073007	chr8	142876969	CYP11B1	distal_enhancer
cg21813905	chr8	143993077	PARP10;GRINA	GeneBody;GeneBody	S_Shore
cg15573334	chr6	52995543	7SK;RN7SK	promoter;promoter	S_Shore
cg15927451	chr6	25731918	H2BC2P	promoter	N_Shore
cg26255807	chr10	43362456	FXYD4	distal_enhancer	Island
cg20156353	chr11	30926139	DCDC1	GeneBody
cg20646782	chr11	115760882	LINC00900	prox_enhancer	S_Shore
cg16790390	chr8	141413999	PTP4A3	prox_enhancer	N_Shelf
cg04728584	chr9	96567192	CDC14B	promoter	Island
cg24059154	chr11	5624873	TRIM34	promoter
cg03719236	chr10	114174939	C10orf118;CCDC186	prox_enhancer;prox_enhancer	S_Shore;S_Shore
cg04567517	chr7	151460154	RN7SL76P	distal_enhancer
cg04519626	chr7	3168860
cg24853978	chr8	38268580	PLPP5;PPAPDC1B	prox_enhancer;prox_enhancer	Island
cg11024450	chr7	2017652	AC110781.3	distal_enhancer	S_Shelf;N_Shelf
cg11105830	chr6	32182808	AGER	prox_enhancer
cg11044290	chr8	10953745	MIR598	distal_enhancer
cg22105534	chr6	30340876	TRIM39;TRIM39-RPP21	GeneBody;GeneBody
cg09459982	chr6	33418779	SYNGAP1;CUTA	TSS1500;TSS1500	S_Shore
cg17102984	chr7	23710266	STK31	promoter
cg18121190	chr10	132716372	NKX6-2	distal_enhancer	S_Shore
cg02993825	chr11	75425794	KLHL35	promoter	S_Shore;N_Shelf;N_Shelf
cg14779797	chr12	109712282	FAM222A	prox_enhancer	Island;N_Shore
cg14602641	chr7	95528740	ASB4	GeneBody	S_Shore
cg26899988	chr11	128451213	LOC124902789	GeneBody	N_Shore
cg09318283	chr8	81234493
cg10179330	chr6	163334201	PACRG-AS1	distal_enhancer
cg23903301	chr11	33722820	CD59	promoter
cg14096229	chr6	32406716	TSBP1-AS1;BTNL2	GeneBody;GeneBody
cg17947765	chr7	118217910			S_Shelf
cg22755534	chr11	128926547	TP53AIP1	distal_enhancer
cg17827470	chr10	22441266	LOC105376449	GeneBody	S_Shelf
cg07533488	chr12	116849316	HRK	promoter
cg21338479	chr7	101816050	CUX1	promoter	Island
cg06693995	chr12	119807223	CIT	GeneBody	S_Shelf
cg23226763	chr11	65597916	KCNK7	promoter	N_Shore
cg08738403	chr7	129368075	AHCYL2	promoter
cg01880691	chr6	33250982	HCG25	prox_enhancer	S_Shore
cg00490349	chr11	45718555
cg06579481	chr7	104981150	LINC01004	distal_enhancer	N_Shelf
cg02652760	chr6	27310899	LOC105375107;POM121L2	TSS1500;exon1	N_Shore
cg08828403	chr12	21528072	C12orf39;SPX	prox_enhancer;prox_enhancer	S_Shore
cg08506990	chr10	22227387	PSME2P6	other_regul_region	N_Shore
cg06769372	chr6	168244998	LOC101929420	GeneBody
cg03815358	chr6	83709633	SNAP91	promoter	Island
cg04262938	chr8	143407916	MAFA-AS1	TSS1500	S_Shore
cg08742095	chr7	128743199	CALU	GeneBody	S_Shelf
cg02942591	chr8	93537937	RNA5SP274	distal_enhancer
cg04336554	chr7	131692242
cg14458002	chr6	45521726	RUNX2	GeneBody
cg09509179	chr10	89838266	MARK2P16	prox_enhancer	S_Shore
cg00568164	chr11	44905671	TP53I11	distal_enhancer
cg02231843	chr10	73836972	CAMK2G	GeneBody	N_Shelf
cg03468023	chr6	42451425	TRERF1	promoter	N_Shore;N_Shore
cg11522612	chr6	31719860	MPIG6B	TSS1500	N_Shelf
cg09871008	chr6	32830402	TAP2	GeneBody
cg16553272	chr6	31879251	SLC44A4	TSS1500
cg18220863	chr6	34151475	GRM4	promoter	N_Shelf
cg24353236	chr11	47249357	NR1H3	prox_enhancer	S_Shore
cg18596683	chr10	92291872	MARCH5;MARCHF5	prox_enhancer;prox_enhancer	S_Shore
cg02859042	chr12	124487315	NCOR2	distal_enhancer
cg13720890	chr9	36622757	MELK	GeneBody
cg13909214	chr8	94641671	ESRP1	GeneBody	S_Shelf;S_Shore;Island
cg11318342	chr6	152268259	SYNE1	GeneBody
cg15251311	chr6	33697636	MIR3934	TSS1500
cg22691333	chr7	6483980	KDELR2	prox_enhancer	Island
cg14239514	chr9	122932141	ZBTB26	TSS1500	S_Shore
cg14604336	chr11	33040299	TCP11L1	exon1	Island
cg03834885	chr6	130019711	L3MBTL3	prox_enhancer	Island
cg03314977	chr11	47905674
cg09183671	chr10	110871022	PDCD4	prox_enhancer	N_Shore
cg08235220	chr8	40978414	RNU6-356P	distal_enhancer
cg25481454	chr11	62192284	SCGB1D1	GeneBody
cg15735157	chr7	22934989	RPL12P10	distal_enhancer
cg00467904	chr8	143438683	ZC3H3	GeneBody	N_Shore
cg16986150	chr7	151856697	PRKAG2-AS1	distal_enhancer
cg02727079	chr6	17985936	KIF13A	prox_enhancer	N_Shore
cg25525825	chr6	28922142	TRIM27	GeneBody	N_Shore
cg13694800	chr9	134135934	WDR5	promoter	Island
cg12966376	chr6	32209887	NOTCH4	GeneBody
cg12419482	chr11	73222237	P2RY2	GeneBody	S_Shelf
cg15190834	chr7	34026584	BMPER	GeneBody
cg12620893	chr7	103343901	PSMC2	prox_enhancer	N_Shore
cg00408605	chr8	140455980	TRAPPC9	prox_enhancer	N_Shore
cg14788686	chr10	129951372	EBF3	distal_enhancer
cg09161570	chr10	131682925
cg14930904	chr10	31927859	LOC107984219	exon1	N_Shore;N_Shore
cg15376057	chr6	31962825	SKIC2	GeneBody	S_Shelf
cg01020035	chr10	636212	MIR5699	distal_enhancer	S_Shelf;N_Shelf;N_Shelf
cg20195272	chr11	95925560	MTMR2	TSS1500	S_Shore
cg10840361	chr7	107202067	COG5;HBP1	GeneBody;GeneBody
cg21216258	chr9	138048132	CACNA1B	GeneBody	S_Shore
cg07839906	chr7	143958661	OR2F1	GeneBody
cg08660883	chr12	48037047
cg09702779	chr11	122655853	UBASH3B	promoter	Island
cg20654611	chr11	27463332	LGR4	GeneBody
cg04887030	chr7	982835	CYP2W1	TSS1500	N_Shelf;N_Shore;N_Shelf
cg08900426	chr11	75421424	KLHL35	distal_enhancer	N_Shelf
cg24148304	chr6	7544144	DSP-AS1	prox_enhancer	S_Shore
cg09185990	chr12	21937297	ABCC9	GeneBody	N_Shelf
cg14282158	chr6	169657381	WDR27	distal_enhancer	N_Shore
cg11881574	chr12	132574474	MIR6763	promoter	S_Shelf;S_Shelf
cg15700165	chr9	130665791	PRDM12	prox_enhancer	Island
cg25814293	chr7	1843615	MIR4655	prox_enhancer	S_Shore;N_Shore
cg04464122	chr11	34436288	CAT	distal_enhancer	N_Shelf
cg14531437	chr9	110582335	SVEP1	distal_enhancer	S_Shelf
cg17559402	chr11	71476844	NADSYN1	GeneBody
cg05512310	chr11	16739743	C11orf58	prox_enhancer	S_Shore
cg03158828	chr6	134726266	LOC101928277	GeneBody
cg25049387	chr6	28587576	ZBED9-AS1	prox_enhancer	S_Shore
cg15220055	chr6	139230527	TXLNB	GeneBody
cg25781868	chr11	67522051	CABP2	other_regul_region	S_Shore
cg05315586	chr7	1542986	MAFK;TMEM184A	GeneBody;GeneBody	S_Shore;N_Shore
cg09897273	chr7	135663070	STMP1	prox_enhancer	S_Shore
cg05075517	chr8	49963040	SNTG1	distal_enhancer
cg09820084	chr6	18387276	RNF144B	promoter	Island
cg15572436	chr11	62999697	SLC22A6	distal_enhancer
cg10904858	chr10	93998380	PLCE1	GeneBody	S_Shelf
cg03413253	chr12	27869843
cg13782176	chr10	6222798	PFKFB3	distal_enhancer	S_Shore
cg05621516	chr6	99281114	FAXC	GeneBody
cg13531977	chr9	109251140	MTND2P11	distal_enhancer
cg23084416	chr10	79176248	ZMIZ1	distal_enhancer
cg08064997	chr12	11752497	ETV6	distal_enhancer
cg16976870	chr8	143549354			N_Shore;N_Shelf
cg17544672	chr7	41682046	INHBA-AS1	other_regul_region
cg26549601	chr10	132746856	NKX6-2	distal_enhancer	N_Shelf
cg18543035	chr10	8332563
cg22660171	chr8	30913101	TEX15	promoter	S_Shore
cg00351735	chr12	98898895	ANKS1B	GeneBody	S_Shelf
cg04477431	chr6	31663939	GPANK1	GeneBody	S_Shelf;N_Shore
cg19268947	chr7	77639516	PTPN12	GeneBody
cg26997090	chr11	33661130	KIAA1549L;LOC105376617	GeneBody;GeneBody	S_Shelf
cg12911481	chr11	28466070	METTL15	GeneBody
cg04869854	chr11	67419104	CARNS1	distal_enhancer	S_Shelf;N_Shore
cg01629993	chr12	127060469	LINC02405	promoter
cg16060551	chr6	12171437	EDN1	distal_enhancer
cg24344143	chr8	26192645	RNA5SP258	distal_enhancer	S_Shelf
cg23175907	chr8	95022311	NDUFAF6	GeneBody	N_Shelf
cg20291636	chr6	138335031	ARFGEF3	GeneBody
cg03825175	chr11	79069203	TENM4	GeneBody	N_Shore
cg02635209	chr6	118501342	BRD7P3;BRD7P3	TSS200;TSS1500
cg04074908	chr6	44133453	TMEM63B	distal_enhancer
cg10087374	chr8	22102945	NUDT18	distal_enhancer
cg02407720	chr6	10421139	TFAP2A	prox_enhancer	S_Shelf;S_Shore;N_Shore;N_Shore
cg10075004	chr6	168381935
cg21442881	chr8	141149982	DENND3	TSS1500
cg01045971	chr10	1037319	IDI2	distal_enhancer
cg20583016	chr11	5641972	TRIM34	other_regul_region
cg02713180	chr10	132928494	TTC40;CFAP46	promoter;promoter	S_Shelf;S_Shore
cg21638357	chr7	100688088	GIGYF1	prox_enhancer	S_Shore
cg04309350	chr8	66429059	RRS1;RRS1-DT	promoter;promoter	Island;N_Shelf
cg02477218	chr8	578473
cg03398387	chr6	159693146	SOD2	promoter	Island
cg00878271	chr6	167653572
cg01300434	chr10	131819411
cg02300083	chr7	123609076	ASB15	exon1
cg11905029	chr7	151083791	TMUB1	promoter	Island;N_Shelf
cg27005946	chr7	3449184	SDK1	GeneBody
cg17964046	chr6	31822325
cg02043219	chr10	43435641	ZNF487	prox_enhancer	N_Shore
cg20464175	chr8	41702385	ANK1	distal_enhancer	S_Shore
cg14875827	chr8	142670080	JRK	promoter	Island
cg25906360	chr10	125773775	MMP21	prox_enhancer	Island;N_Shore
cg23916646	chr6	31776768	VWA7	GeneBody
cg14347670	chr6	41941257	CCND3	prox_enhancer	Island
cg05383328	chr12	122986974	PITPNM2	GeneBody	S_Shore
cg13473157	chr8	12947700	TRMT9B	GeneBody	N_Shelf
cg10519465	chr11	124895501	ROBO4	distal_enhancer
cg16126671	chr11	74168391	C2CD3	other_regul_region	N_Shelf
cg19347288	chr11	66368083	SLC29A2	distal_enhancer	N_Shelf
cg17139690	chr7	158242089	PTPRN2	GeneBody	N_Shelf
cg26562141	chr10	125116526	CTBP2	distal_enhancer
cg22736037	chr7	150572227	GIMAP4	distal_enhancer
cg07594085	chr7	99394532	PDAP1	distal_enhancer	S_Shore
cg05806689	chr11	131910200	NTM	TSS1500	N_Shore
cg07416885	chr6	170110888			Island
cg10417151	chr6	28839122	LOC124901296;LOC124901296	TSS200;TSS1500	Island
cg03231329	chr9	137180839	ANAPC2	other_regul_region	Island
cg13850927	chr6	121780676	HMGB3P18	distal_enhancer
cg18964630	chr7	72448607	CALN1	TSS1500
cg15736220	chr7	183875			N_Shelf
cg26395594	chr6	96521565	UFL1;UFL1-AS1	TSS1500;exon1	N_Shore
cg12400025	chr6	111592003	TRAF3IP2-AS1;TRAF3IP2	GeneBody;GeneBody
cg13784578	chr9	130214326	NCS1	GeneBody
cg24049838	chr10	89414342	LIPA	prox_enhancer	N_Shore
cg11526778	chr7	28076164	RNU6-979P	distal_enhancer
cg00017601	chr8	27430522	PTK2B	GeneBody
cg23254316	chr11	12179297	MIR6124	distal_enhancer
cg26678705	chr10	4967452	AKR1C1	GeneBody
cg18737941	chr6	163122885	PACRG	GeneBody
cg20498482	chr8	99322392	MSL3P3	distal_enhancer
cg09944659	chr12	124294682	FAM101A;RFLNA	prox_enhancer;prox_enhancer	N_Shore
cg14486632	chr6	144969035
cg00998124	chr12	114700961	TBX3-AS1	distal_enhancer	S_Shelf;S_Shore
cg02473439	chr10	68755487	CCAR1	GeneBody
cg02490907	chr8	66775083	SGK3	promoter	Island
cg07578073	chr10	11190542	LOC124902375	exon1
cg05376156	chr12	54300889	NFE2	promoter
cg09606734	chr11	47489755	CELF1	prox_enhancer
cg10173814	chr9	125407887	Metazoa_SRP	distal_enhancer	Island
cg05907577	chr10	77111480	KCNMA1	distal_enhancer
cg23419490	chr11	2883516	CDKN1C	GeneBody	N_Shore
cg08815340	chr6	5026201	LYRM4-AS1	distal_enhancer
cg05753706	chr9	129177321	IER5L	exon1	Island
cg13425938	chr9	136667945	EGFL7	distal_enhancer	S_Shore;N_Shelf
cg14269918	chr9	85390934
cg09723488	chr9	122225617	LHX6	distal_enhancer	Island
cg12715569	chr11	20132637	LOC107984418	TSS1500
cg22099241	chr6	31411581	MICA	distal_enhancer
cg11343811	chr12	132172421			S_Shelf
cg00228240	chr7	151407502	WDR86-AS1	prox_enhancer	N_Shore
cg00564051	chr11	92224282	FAT3	prox_enhancer	N_Shore
cg26032450	chr6	138773253	CCDC28A;CCDC28A-AS1	TSS1500;exon1	N_Shore
cg09283120	chr10	21418329	MRM3P1	distal_enhancer
cg02120621	chr6	53752903	LOC124901334;LOC124901333	GeneBody;GeneBody
cg04162153	chr10	122270356	BTBD16	TSS1500
cg16152871	chr11	132960382	OPCML	distal_enhancer
cg02221303	chr11	118956819	UPK2	prox_enhancer
cg13697207	chr12	124420077	NCOR2	GeneBody	S_Shelf;S_Shelf
cg10287187	chr6	31620170	PRRC2A	TSS1500	Island
cg06433985	chr10	133184617	KNDC1	GeneBody	S_Shore;N_Shore
cg20319484	chr7	132648826	PLXNA4;PLXNA4;FLJ40288	TSS200;TSS1500;exon1
cg14278148	chr9	111901346	UGCG	GeneBody	S_Shelf
cg14435232	chr9	127892494	ST6GALNAC4-ST6GALNAC6-AK1;ST6GALNAC6	GeneBody;GeneBody	S_Shore
cg26135528	chr6	30556722	GNL1	promoter	S_Shore;Island
cg20679581	chr8	10365267	MSRA	GeneBody
cg04647516	chr9	95004368	AOPEP	GeneBody	Island
cg02612276	chr6	26268304			N_Shelf;N_Shelf
cg16466635	chr7	66628839	KCTD7	promoter	Island
cg02308884	chr10	70132537	AIFM2	prox_enhancer	Island
cg12304200	chr10	95655719	ALDH18A1	prox_enhancer	N_Shore
cg01948226	chr6	32861431	PSMB9	distal_enhancer
cg08985530	chr12	77300265	LINC02464	GeneBody
cg05471842	chr11	118216055	AMICA1;JAML	prox_enhancer;prox_enhancer
cg00136947	chr12	44876550	NELL2;NELL2	TSS200;TSS1500	Island
cg17500587	chr10	117162683	MIR3663	distal_enhancer	N_Shore;N_Shelf
cg04740166	chr11	76941052	ACER3	GeneBody
cg01369233	chr11	1295603	TOLLIP	distal_enhancer	S_Shore;S_Shelf
cg22541520	chr7	6663902	LOC124901583	TSS1500	Island
cg02494152	chr12	82358729	METTL25	prox_enhancer	Island
cg17427702	chr10	85492746
cg05680196	chr6	30917138	VARS2	distal_enhancer	S_Shelf
cg25554751	chr11	2527759	KCNQ1	distal_enhancer
cg11325576	chr6	32052051	TNXB	GeneBody
cg20545167	chr10	4440432
cg14315341	chr12	96952748	NEDD1	GeneBody
cg14310231	chr11	1195940	MUC5AC	GeneBody	S_Shore
cg18922629	chr7	141739173	WEE2-AS1	TSS1500	S_Shore
cg13428213	chr9	95505247	PTCH1	prox_enhancer	N_Shore
cg09183316	chr12	57844449	CTDSP2	prox_enhancer	N_Shore
cg22108008	chr11	76445878	EMSY;C11orf30	prox_enhancer;prox_enhancer	S_Shore
cg24864707	chr11	122046279	MIR100HG	GeneBody
cg13190572	chr11	10809425	EIF4G2	TSS1500	Island
cg06834698	chr11	7940438	OR10A3	GeneBody
cg08062174	chr11	674623	DEAF1	GeneBody
cg08684361	chr6	30885046	DDR1	promoter	S_Shore
cg24504014	chr11	110426397	FDX1	distal_enhancer	N_Shelf
cg13126652	chr8	104356206	DCSTAMP	GeneBody
cg17247190	chr6	141562300	RPS3AP23	distal_enhancer
cg04878644	chr6	32980108	BRD2	GeneBody
cg06139513	chr12	120105378	RAB35	GeneBody	S_Shore
cg19365810	chr7	152366994	KMT2C	GeneBody	Island
cg07580867	chr10	78971875	ZMIZ1-AS1	GeneBody	N_Shore
cg14113958	chr9	114894957	TNFSF8	distal_enhancer
cg06398114	chr7	2634547	TTYH3	distal_enhancer	S_Shelf
cg16049246	chr11	76752982	LOC105369397	exon1
cg24952408	chr6	29728487	RPL23AP1	prox_enhancer
cg14948030	chr6	123801430	NKAIN2	distal_enhancer	N_Shore
cg16260700	chr11	62647314	GANAB	TSS1500	S_Shore
cg08905999	chr10	121924278	ATE1	GeneBody	N_Shelf
cg02827175	chr7	1946610	AC110781.3	distal_enhancer
cg08503808	chr8	140338506	TRAPPC9	GeneBody	N_Shore
cg00094943	chr7	150395971	ZNF775	GeneBody	N_Shore
cg01758807	chr7	46210273
cg03566787	chr11	47495829	CELF1	TSS1500
cg24861394	chr8	11284362	MTMR9	prox_enhancer	N_Shore
cg05253226	chr8	143866675	EPPK1	GeneBody	N_Shelf;S_Shore;N_Shore;N_Shelf
cg22213449	chr7	22812716
cg11890741	chr11	16604731	SOX6	GeneBody	Island;N_Shelf
cg13859441	chr9	121551735	LOC107987016	GeneBody	S_Shore
cg00385983	chr11	100436185
cg21684681	chr11	64235163	VEGFB	prox_enhancer	Island
cg17943279	chr8	71557325	EYA1	distal_enhancer	Island
cg19807537	chr7	98106814	LMTK2	promoter	Island
cg07092525	chr8	38150868	STAR	promoter
cg15408737	chr6	148965239	UST-AS1	TSS1500
cg14688905	chr12	51009273	SLC11A2	promoter
cg11192191	chr11	69477230	LINC02747	distal_enhancer
cg03040279	chr9	137077957	UAP1L1	promoter	Island
cg12978582	chr7	44111289	MIR4649	prox_enhancer	N_Shore;N_Shelf
cg17558214	chr7	11061809	PHF14	GeneBody
cg10083572	chr7	27192928			S_Shelf;Island
cg17831170	chr6	32609937	HLA-DRB1	distal_enhancer
cg11748260	chr6	30656618	DHX16	distal_enhancer
cg04257238	chr7	15933185
cg00066351	chr7	150433463	LINC00996	prox_enhancer
cg15948071	chr10	2105306
cg04033850	chr12	49301233	TROAP-AS1	GeneBody	S_Shelf
cg12057615	chr8	127735762	MYC	promoter	S_Shore;Island
cg15413940	chr6	152334458	SYNE1	GeneBody
cg22907415	chr11	63015914	SLC22A8	promoter
cg05660670	chr12	20368701	PDE3A	exon1	N_Shore
cg13409439	chr9	132164909	NTNG2	distal_enhancer	S_Shore
cg02795284	chr11	8679439	TRIM66	GeneBody	N_Shelf
cg00337558	chr11	125344813	PKNOX2	GeneBody
cg08978835	chr10	1359881	LOC105376342	exon1	N_Shelf
cg16252868	chr10	1505788	ADARB2-AS1	distal_enhancer
cg16572020	chr7	135652826
cg08278520	chr10	127496120	NPS	other_regul_region
cg15940128	chr11	62130040	INCENP	GeneBody
cg04944454	chr6	43458437	DLK2	promoter	S_Shelf
cg26858526	chr8	46230544
cg23380956	chr6	30643001	C6orf136	distal_enhancer	N_Shelf
cg22635660	chr11	107565698	ALKBH8	promoter
cg01947936	chr11	47449081	RAPSN	promoter
cg13939546	chr7	142720407	TRBV28	prox_enhancer
cg26265281	chr6	74874026	NUP50P4	distal_enhancer
cg03609488	chr12	11891827	ETV6	GeneBody
cg13209683	chr12	123620882	DDX55;EIF2B1	GeneBody;GeneBody
cg26782150	chr10	618779	DIP2C	GeneBody
cg05835265	chr6	32939146	HLA-DMB	GeneBody
cg07505363	chr8	144820950	LOC100130027	GeneBody
cg06329587	chr11	119120355	HINFP	prox_enhancer	N_Shore
cg06624711	chr7	150378939	ZNF775	prox_enhancer	Island
cg14224760	chr8	86709610	CNGB3	GeneBody
cg15137396	chr6	32072064	RNA5SP206	distal_enhancer
cg04111611	chr6	32950882	HLA-DMA	GeneBody
cg11500569	chr8	1300897	LOC286083	exon1	S_Shelf
cg06087932	chr12	55680164
cg09216650	chr12	114736246	LOC124900329;LOC105369999	TSS1500;TSS1500	Island
cg22507558	chr8	35278236	UNC5D	GeneBody
cg12092413	chr10	96126111			N_Shelf
cg16346212	chr7	84194939	SEMA3A;SEMA3A	TSS200;TSS1500
cg09539543	chr7	158583130	LOC124901793	TSS1500	N_Shelf
cg10028578	chr10	58384846	TFAM	prox_enhancer	N_Shore
cg19648751	chr10	13881824	FRMD4A	GeneBody
cg26260033	chr7	39733241	LINC00265	TSS1500	Island
cg10275917	chr7	7439189	COL28A1	distal_enhancer
cg04799270	chr7	158585523	PTPRN2	GeneBody	N_Shore
cg02188400	chr11	14384780			S_Shelf
cg25276521	chr10	103573310	NEURL1	GeneBody
cg16123707	chr10	132236298	DPYSL4	distal_enhancer
cg11847468	chr10	3782839	KLF6	GeneBody	S_Shore;N_Shore
cg11066365	chr12	132422450
cg22042996	chr8	15542976	TUSC3	GeneBody	S_Shelf
cg04751558	chr10	130129137	PPIAP32	promoter	Island
cg08193141	chr6	33287150	MIR6873	promoter	N_Shore
cg12176463	chr8	108132700
cg08814381	chr12	111841691	MAPKAPK5-AS1	promoter	N_Shore
cg10256045	chr11	69051600	TPCN2	distal_enhancer	S_Shelf
cg24693436	chr7	2994002	RN7SKP130	distal_enhancer
cg05262777	chr11	129249552	RNU6-874P	distal_enhancer
cg00155679	chr7	155561178	CNPY1	distal_enhancer
cg04905215	chr9	93957266	LOC124902216;BARX1-DT	GeneBody;GeneBody	S_Shore;N_Shore
cg27546977	chr6	29553375	OR2I1P	distal_enhancer	Island
cg14145653	chr9	5184772	INSL6	GeneBody	N_Shore
cg18154328	chr11	60841876	CCDC86	promoter	N_Shore
cg17566334	chr6	163093573	PACRG	GeneBody
cg01379412	chr11	111939809	DIXDC1	GeneBody	S_Shelf
cg08635064	chr7	42233791	GLI3	exon1	N_Shelf
cg06395652	chr10	53809237	PCDH15	GeneBody
cg08645907	chr7	105679232	ATXN7L1;ATXN7L1	TSS200;TSS1500
cg10039590	chr8	9002464	ERI1	prox_enhancer	N_Shore
cg22807305	chr6	75285117	TMEM30A;LOC124901344;TMEM30A-DT	TSS1500;TSS1500;exon1	Island
cg18211585	chr6	7048118			N_Shelf
cg04442520	chr7	135510252	CNOT4	promoter	Island
cg02444484	chr10	93612283	PDE6C	TSS1500
cg14095438	chr8	48556124	LOC101929268;LOC112268027	GeneBody;GeneBody	Island
cg27357306	chr10	61897300
cg26091131	chr10	71738867	C10orf105	prox_enhancer
cg16655661	chr8	74301543	GDAP1	distal_enhancer
cg16830861	chr7	36153506	EEPD1	prox_enhancer	Island
cg05028639	chr8	616371	TDRP	distal_enhancer
cg09642739	chr8	42916349	HOOK3	GeneBody
cg07238832	chr11	27659928	BDNF	TSS1500
cg08540829	chr10	104219951	MIR609	prox_enhancer
cg06705947	chr12	111100038	CUX2	exon1
cg24574691	chr11	129321552	LOC105369572	GeneBody
cg18166900	chr10	43668860	ZNF32-AS3	GeneBody	S_Shore
cg18975376	chr10	28678336	BAMBI	prox_enhancer	Island
cg03695699	chr6	111259161	MFSD4B	promoter	Island
cg06606456	chr11	10858481	ZBED5-AS1	promoter	Island
cg09572697	chr6	168049404	FRMD1	distal_enhancer	S_Shore
cg05278442	chr7	93232178	VPS50;CCDC132	promoter;promoter
cg22627091	chr11	14230371	SPON1	GeneBody
cg01016169	chr12	51047660	LETMD1	TSS1500	N_Shore
cg05170390	chr6	80106422	BCKDHB	promoter	Island
cg06048750	chr10	3781652	KLF6	distal_enhancer	Island;N_Shelf
cg09839877	chr6	58073321
cg26601310	chr11	36375573	PRR5L	prox_enhancer	N_Shore
cg09977865	chr6	33417805	CUTA	promoter	N_Shore
cg04075973	chr11	118910899	BCL9L	promoter	Island
cg26498574	chr10	86665870	LDB3	TSS1500
cg02405128	chr6	29464803
cg15277658	chr10	71661944	CDH23	GeneBody	Island
cg14290576	chr9	91419330	NFIL3	distal_enhancer	N_Shore
cg16808444	chr8	144355027	SLC52A2;TMEM249	promoter;promoter	S_Shore;N_Shelf
cg21649828	chr8	1091202	DLGAP2	GeneBody
cg00377695	chr11	117796474	DSCAML1	prox_enhancer	Island
cg24134959	chr10	125016986	CTBP2	distal_enhancer
cg07167114	chr12	52434419	KRT75;KRT75	TSS200;TSS1500
cg23972695	chr6	20455004	E2F3	GeneBody
cg02788264	chr10	43370916	FXYD4	TSS1500
cg02514021	chr7	131106412	LINC-PINT	promoter	Island
cg16915540	chr10	47325205	GDF2	promoter	N_Shore
cg19819089	chr11	117072113	SIK3	GeneBody
cg10300895	chr8	10426348	MSRA	GeneBody
cg13859639	chr11	2825486	KCNQ1-AS1	distal_enhancer
cg11202422	chr7	28437896	CREB5	GeneBody
cg22262152	chr8	102551470	ODF1	other_regul_region
cg00783244	chr6	33287813	PFDN6;MIR6873	TSS1500;TSS1500	N_Shore
cg02006615	chr7	157692538	PTPRN2	GeneBody	Island
cg17804635	chr8	37696553	ZNF703	prox_enhancer	Island;N_Shelf
cg03910335	chr8	115669517	TRPS1	prox_enhancer	S_Shore;S_Shore
cg05122453	chr9	127770600	SH2D3C	prox_enhancer	N_Shore
cg14299044	chr10	19683250	MALRD1	GeneBody
cg12941325	chr6	31892537	EHMT2	GeneBody	S_Shelf
cg23979520	chr11	102875124	MMP12	other_regul_region
cg02831587	chr11	13668575	FAR1	promoter	Island
cg01920563	chr7	136963484	KRT8P51	distal_enhancer
cg19417024	chr11	72586807	PDE2A-AS2	distal_enhancer	S_Shore;N_Shelf
cg04111435	chr11	63680983	RTN3	prox_enhancer	N_Shore
cg14404763	chr8	22164096	BMP1	prox_enhancer	N_Shore
cg19653967	chr11	35399153	SLC1A2	GeneBody
cg26986958	chr10	640414	LOC124902361	exon1	S_Shore;Island
cg17153382	chr8	58657768	NSMAF	GeneBody	N_Shore
cg16468388	chr8	141974165			S_Shore
cg01808969	chr7	4746733	FOXK1	GeneBody	S_Shore;N_Shore
cg02055889	chr12	950293	RAD52	prox_enhancer	S_Shore
cg11409096	chr6	42960599	GNMT	promoter	Island
cg05686026	chr10	6211914	PFKFB3	distal_enhancer	N_Shelf
cg18879950	chr6	141152390
cg10368052	chr6	33268200	VPS52	GeneBody	N_Shelf
cg13185377	chr10	555843	DIP2C	distal_enhancer
cg10718938	chr8	1678389	LOC124901870;LOC124901870	TSS200;TSS1500
cg17500742	chr10	133179031	KNDC1	other_regul_region	N_Shore;N_Shelf
cg17285834	chr6	112043717	CCN6;WISP3	distal_enhancer;distal_enhancer
cg03878802	chr11	65396982	FRMD8	distal_enhancer
cg24136937	chr7	972377	COX19	distal_enhancer	N_Shelf
cg11043918	chr8	80279071
cg03314963	chr7	137344226	PTN	prox_enhancer
cg09552892	chr10	86958517	SNCG	promoter
cg11619797	chr7	90599450	CDK14	GeneBody	S_Shelf
cg10850838	chr10	70441844	NODAL	promoter	S_Shore
cg20811456	chr7	20777351			S_Shore;N_Shore
cg15492750	chr11	112078480	NKAPD1	GeneBody	S_Shelf
cg18520777	chr8	99622811	VPS13B	GeneBody
cg11697474	chr6	170273290	LINC01624	prox_enhancer	S_Shore;N_Shore
cg01767230	chr6	87705243	AKIRIN2	distal_enhancer	S_Shelf
cg03799230	chr11	80473506
cg24558718	chr10	807275	LARP4B	GeneBody	S_Shore;N_Shelf
cg23996349	chr8	22973993	RN7SL303P	distal_enhancer
cg09502207	chr8	132761976	TMEM71	prox_enhancer
cg24059115	chr7	134458737	AKR1B1	prox_enhancer	Island
cg02309230	chr6	4611830	KU-MEL-3	prox_enhancer
cg08417804	chr9	130713414	LOC128092248;ABL1	TSS1500;exon1	Island
cg07193515	chr6	29307560	LOC105375005;OR14J1	GeneBody;GeneBody
cg19801868	chr10	6144579	PFKFB3	prox_enhancer	Island
cg01917716	chr11	60057068	MS4A3	GeneBody
cg02879471	chr6	110814651	CDK19	prox_enhancer	Island
cg07540593	chr11	112086103	TIMM8B	prox_enhancer	N_Shore
cg19585556	chr7	18495709	HDAC9	promoter
cg09971562	chr11	128824784	KCNJ1	distal_enhancer	S_Shore
cg03157179	chr10	44786659	EIF2AP4	distal_enhancer
cg16932560	chr6	31622217	SNORA38	prox_enhancer	S_Shore
cg16864803	chr8	43423640
cg06644457	chr10	133164643	KNDC1	distal_enhancer	S_Shelf;Island;N_Shore;N_Shelf
cg09177132	chr10	70383068	LRRC20	prox_enhancer	S_Shore
cg22503400	chr9	36488011	RNF38	TSS1500	Island
cg22861794	chr10	4989878	AKR1C2	GeneBody
cg22252026	chr11	111296579	COLCA1	GeneBody	N_Shore;N_Shelf
cg23331238	chr8	41278176	SFRP1	GeneBody
cg17897025	chr8	109539349	EBAG9	prox_enhancer	N_Shore;N_Shore
cg23936402	chr6	28531926	GPX5	distal_enhancer
cg10959498	chr10	63241049	TATDN1P1	distal_enhancer
cg22904173	chr11	119975855
cg01894631	chr8	22221588	PHYHIP	distal_enhancer	Island
cg17478016	chr6	169446591	WDR27	GeneBody
cg01797450	chr6	167734080			N_Shore
cg19082304	chr7	157617168	PTPRN2;LOC105375614	GeneBody;GeneBody	S_Shelf;Island
cg06083506	chr7	116271985
cg26567163	chr10	64508310	RPL17P35	distal_enhancer
cg20551671	chr8	24334246	ADAM7-AS1;ADAM28	GeneBody;GeneBody
cg19102740	chr6	33892865	LINC01016	promoter
cg17282428	chr6	146735486	ADGB;LOC105378040	GeneBody;GeneBody
cg11974346	chr10	49322512	C10orf71	GeneBody	N_Shelf
cg16155724	chr6	111781604	FYN	GeneBody
cg00668937	chr10	132886093	TTC40;CFAP46	other_regul_region;other_regul_region	S_Shore
cg04911669	chr6	72987455	KNOP1P4	promoter
cg13219007	chr11	73980224	UCP2	distal_enhancer	N_Shelf
cg01625222	chr6	159451265	LINC02529	distal_enhancer
cg05285244	chr7	149715669	KRBA1	GeneBody	S_Shore;N_Shelf
cg03049196	chr11	800865	SLC25A22	distal_enhancer	S_Shelf;Island;N_Shelf
cg12871652	chr12	78187990	PRXL2AP1	distal_enhancer
cg02899473	chr11	12529003	PARVA	GeneBody
cg26461009	chr7	574410	PRKAR1B	GeneBody	S_Shelf;S_Shelf;S_Shore;N_Shelf
cg07034276	chr12	49972759	AQP6	promoter
cg06390484	chr7	134890520	CALD1	prox_enhancer
cg21354789	chr6	30335162	TRIM39;TRIM39-RPP21	GeneBody;GeneBody
cg25136353	chr10	43690448	LOC124902417	exon1	Island
cg10122477	chr11	134277433	GLB1L3	prox_enhancer	S_Shore
cg27136228	chr6	110892184	AMD1	GeneBody
cg07977752	chr6	3646882	TOMM5P1	other_regul_region
cg22180201	chr6	70957155	B3GAT2	promoter	Island
cg19395289	chr6	122007807	LOC105377979	GeneBody
cg10495997	chr11	72727357	ARAP1	GeneBody	S_Shore
cg11366849	chr7	42227948	GLI3	exon1
cg14938360	chr8	48422460	LOC105375821	GeneBody
cg26888861	chr11	62754340	ZBTB3	promoter	Island
cg11700959	chr12	6957501	MIR200CHG	distal_enhancer
cg00909259	chr10	101264456	LINC02681	TSS1500
cg15017982	chr11	1764493	CTSD	promoter	S_Shore
cg17148755	chr7	102170709	CUX1	GeneBody
cg03985351	chr6	131336782
cg23572315	chr6	44016879	SCIRT	GeneBody
cg11090409	chr12	52322761	KRT83	prox_enhancer	S_Shore
cg03128163	chr10	129887890	EBF3	GeneBody	N_Shore
cg07331204	chr6	74288669	LOC101928516	GeneBody
cg22997906	chr6	17556599	RPL7P26	distal_enhancer
cg14019670	chr11	130002950	PRDM10;PRDM10-DT	promoter;promoter	Island
cg15164446	chr8	142700937	LOC124902032	TSS1500	S_Shore
cg08897952	chr11	126359167	ST3GAL4	TSS1500	S_Shelf
cg24630782	chr8	124627904	MTSS1	distal_enhancer
cg18839017	chr6	53795750	LRRC1	prox_enhancer	Island
cg03714773	chr7	92135275	CYP51A1	prox_enhancer	S_Shore
cg13007871	chr6	30490742	HLA-E	prox_enhancer	S_Shore
cg03578548	chr9	88652496	LINC02843	prox_enhancer
cg09944020	chr10	75112212	SAMD8	prox_enhancer	S_Shore
cg07178733	chr12	125246382	TMEM132B	GeneBody
cg10141271	chr7	55366031	LANCL2	prox_enhancer	Island
cg02769951	chr6	130437004	TMEM200A	exon1
cg17320440	chr9	133568259	FAM163B	promoter	Island
cg16638248	chr11	10574512	IRAG1;IRAG1-AS1	GeneBody;GeneBody
cg26263563	chr6	32338263	TSBP1-AS1;TSBP1	GeneBody;GeneBody
cg15019541	chr10	99330714	CNNM1	prox_enhancer	Island
cg05914242	chr6	83512364	PRSS35	promoter
cg25212053	chr11	66288212	YIF1A	prox_enhancer	N_Shore;N_Shelf
cg19107504	chr10	86707761	LDB3	distal_enhancer	N_Shelf
cg01246622	chr10	113382068	RNU7-165P	distal_enhancer
cg12558090	chr9	128217052	CIZ1	distal_enhancer	N_Shore
cg16343616	chr6	79231236	HMGN3-AS1	distal_enhancer	N_Shelf
cg06326072	chr11	112024731	DLAT	prox_enhancer	N_Shore
cg00110545	chr10	6583527	PRKCQ-AS1	promoter	S_Shelf
cg27208865	chr10	102743670	WBP1L	promoter
cg01716445	chr11	119174611	NLRX1	GeneBody
cg17278890	chr10	5499763	CALML5	promoter	S_Shore
cg16690859	chr7	132647538	FLJ40288	TSS1500
cg11996652	chr11	71171237	SHANK2	other_regul_region
cg14525247	chr9	128392620	MIR219B;MIR219B;MIR219B;MIR219A2HG;MIR219A2	TSS200;TSS1500;exon1;exon1;exon1	Island
cg11530213	chr8	42180448	AP3M2	distal_enhancer
cg13464117	chr7	157555467	MIR153-2	distal_enhancer	S_Shore
cg11307296	chr8	25515926
cg01322555	chr10	70133031	AIFM2	TSS1500	Island
cg19930290	chr10	58508946	BICC1	distal_enhancer	N_Shelf
cg12443285	chr8	1020306	DLGAP2	GeneBody	S_Shelf
cg08245989	chr12	9128327	KLRG1	GeneBody
cg13413744	chr9	33474171	NOL6	promoter
cg18392391	chr11	18596905	LOC112268073	GeneBody
cg07190947	chr11	70503703	SHANK2	GeneBody
cg15896259	chr8	23455148	ENTPD4	distal_enhancer	N_Shelf
cg11899374	chr8	17576742	PDGFRL	prox_enhancer	N_Shore
cg24700316	chr6	90233843	BACH2	GeneBody
cg11815473	chr7	136086967	LOC105375523	GeneBody
cg25059165	chr6	33203690	HSD17B8	prox_enhancer	S_Shelf;N_Shore
cg08601959	chr6	30556800	PRR3;GNL1;PRR3	TSS1500;TSS1500;exon1	S_Shore;Island
cg04456754	chr6	4459435	LOC105374894;LOC107986561	GeneBody;GeneBody
cg03848267	chr12	57112578	STAT6	prox_enhancer
cg01922697	chr11	19872767	NAV2-AS3	distal_enhancer
cg07435756	chr6	8983366	HULC	distal_enhancer
cg15317068	chr10	117168153	MIR3663	prox_enhancer	S_Shelf;Island
cg05671070	chr10	8053997	GATA3-AS1	prox_enhancer	Island
cg14191688	chr11	70410929	CTTN	distal_enhancer	N_Shore
cg26286281	chr11	63997130	OTUB1	promoter	N_Shore
cg00994323	chr8	144496177	PPP1R16A	exon1	N_Shelf
cg26288748	chr6	33289765	PFDN6	promoter	S_Shore
cg08226590	chr6	41683664	TFEB	distal_enhancer	Island
cg01687864	chr7	120951343	ING3	prox_enhancer	S_Shore
cg03193698	chr11	62880507	SLC3A2	prox_enhancer	N_Shore
cg26580421	chr11	106022321	MSANTD4	promoter	S_Shore
cg23522468	chr7	139340955	C7orf55;FMC1	prox_enhancer;prox_enhancer	Island
cg00704369	chr7	82367243	CACNA2D1	distal_enhancer
cg03248820	chr10	101063116	KAZALD1	prox_enhancer	Island;N_Shelf
cg14538051	chr6	30346454	RPP21	prox_enhancer	S_Shore
cg14149552	chr9	78027548	GNAQ	distal_enhancer	N_Shelf
cg08133058	chr6	148519978	CYP51A1P3	distal_enhancer
cg01364651	chr7	18027914	PRPS1L1;PRPS1L1	TSS200;TSS1500
cg16721257	chr8	129942599	FAM49B;CYRIB	distal_enhancer;distal_enhancer	S_Shelf
cg01844514	chr7	149860032	ZNF862	GeneBody	N_Shore
cg07991112	chr6	27873645	H4C13	promoter	S_Shore;S_Shore
cg14476331	chr6	157001407	ARID1B	GeneBody
cg13829041	chr7	106945354	PIK3CG	distal_enhancer
cg26800803	chr7	4725464	LOC124901581	exon1	Island
cg19726712	chr8	97778099	LAPTM4B	distal_enhancer	S_Shore
cg08934208	chr7	106091243	SYPL1	GeneBody
cg02776641	chr6	33411378	PHF1	prox_enhancer	S_Shore;Island
cg23364656	chr10	70602959	PRF1	promoter	S_Shelf
cg26262049	chr11	10606465	IRAG1-AS1	distal_enhancer
cg17483792	chr7	129375958	AHCYL2;AHCYL2;LOC107986847	TSS200;TSS1500;TSS1500
cg16771771	chr6	168843315			S_Shore;S_Shore
cg22977317	chr6	2842316	SERPINB1	prox_enhancer	S_Shore
cg05511530	chr12	86257471	MGAT4C	prox_enhancer
cg18775542	chr10	17640216			N_Shelf
cg18537482	chr8	1963422
cg23694959	chr6	26596898	ABT1	promoter	S_Shore;Island;N_Shore;N_Shore
cg14204211	chr10	79347332	PPIF	promoter	Island
cg14762856	chr8	4994075	CSMD1	prox_enhancer	Island
cg24271505	chr11	6571990	RRP8	distal_enhancer	S_Shore
cg17426084	chr11	2272322	ASCL2	prox_enhancer	S_Shore
cg17064250	chr6	45420763	RUNX2	GeneBody	S_Shore;N_Shore
cg26011212	chr10	13217230
cg24579534	chr7	76284615	SRRM3	GeneBody	S_Shore
cg16526445	chr11	47248684	ACP2	promoter	Island
cg23424136	chr7	25726274	LINC03007	GeneBody
cg02831219	chr12	49022733	KMT2D	GeneBody	S_Shelf;N_Shelf
cg26268277	chr8	26515363	PNMA2	TSS1500	S_Shore
cg10498577	chr6	138263150	ARFGEF3	GeneBody
cg23415712	chr8	116766547	EIF3H;UTP23	promoter;promoter	Island
cg14326607	chr9	92115062	SPTLC1	GeneBody	Island
cg13069443	chr8	142316099	TSNARE1	distal_enhancer	Island;N_Shore
cg03348161	chr11	60056616	MS4A3	promoter
cg21388543	chr7	130153240	LINC03008	distal_enhancer
cg02224047	chr7	102240454	CUX1	GeneBody	S_Shore
cg26805129	chr7	29514060	CHN2;PRR15-DT	GeneBody;GeneBody
cg01205299	chr6	133055396	LINC00326	distal_enhancer
cg11888571	chr10	100267646	CWF19L1	promoter	Island
cg26706676	chr7	157670608	PTPRN2	GeneBody
cg24738627	chr8	11705514	GATA4	prox_enhancer	S_Shore;N_Shelf
cg26435670	chr10	86755583	BMPR1A;BMPR1A	TSS200;TSS1500	N_Shore
cg11611676	chr6	3798381	RP11-420L9.4	distal_enhancer
cg17259143	chr6	30146262	TRIM40	GeneBody
cg05655282	chr12	48168880	PHB1P18	other_regul_region
cg22542595	chr10	15860594	FAM188A;MINDY3	promoter;promoter	S_Shore
cg15284545	chr12	123272927	CDK2AP1	TSS1500	S_Shelf;S_Shore
cg02003457	chr7	43249905	LOC124901619	TSS1500	S_Shore
cg13827597	chr9	126520115	LOC105376276	GeneBody
cg06167730	chr8	1041533	DLGAP2	GeneBody	S_Shore;Island
cg15279751	chr7	70793024	AUTS2	GeneBody	S_Shelf
cg19095714	chr11	2623868	KCNQ1OT1	exon1
cg01206418	chr12	92304874	LINC02391	distal_enhancer
cg10175910	chr8	141188759	DENND3	GeneBody
cg05359853	chr12	62933362	PPM1H	prox_enhancer	N_Shore
cg15880716	chr11	113351400	TTC12	GeneBody
cg11056766	chr11	1208842			S_Shore
cg05139301	chr9	2718738	KCNV2	prox_enhancer	Island
cg04477291	chr6	31652833	BAG6;BAG6	TSS200;TSS1500	N_Shore;S_Shore
cg25392545	chr7	117182672	ST7-OT3;ST7-OT3	TSS200;TSS1500
cg23046386	chr8	50183033	SNTG1	GeneBody
cg18983132	chr7	78394988	MAGI2	GeneBody
cg01028287	chr7	44235957	YKT6	distal_enhancer	N_Shelf
cg09900758	chr11	3215619			N_Shelf
cg04153135	chr12	6771952	LAG3	TSS1500	N_Shore
cg10437429	chr6	31806658	LSM2	GeneBody	N_Shore
cg05372370	chr8	89772765	RIPK2	GeneBody
cg17421991	chr7	157002662			S_Shelf;Island
cg05908077	chr6	32972323	BRD2	prox_enhancer	S_Shelf;Island
cg16800461	chr7	10973808	PHF14	promoter	Island
cg15919924	chr7	130140635	LINC03008	prox_enhancer	Island
cg03528287	chr10	89978704
cg26076412	chr10	7410280	SFMBT2	prox_enhancer	Island
cg06361405	chr10	102674253	TRIM8	distal_enhancer
cg02691362	chr7	1747099	ELFN1	GeneBody	Island
cg13126638	chr12	6377914	SCNN1A	prox_enhancer
cg13676726	chr12	34302609
cg05045764	chr10	11747811	ECHDC3	distal_enhancer
cg25741578	chr10	6580604	PRKCQ-AS1	promoter	Island
cg23432707	chr8	96266328	PTDSS1;LOC105375652	GeneBody;GeneBody	S_Shelf
cg10599633	chr10	27416810			S_Shelf
cg18710908	chr8	143705829			Island;N_Shore
cg18748617	chr8	24494569	ADAM7-AS1;ADAM7-AS2;ADAM7	GeneBody;GeneBody;GeneBody
cg02084948	chr7	158910725	DYNC2I1	GeneBody
cg01175832	chr11	362581	B4GALNT4	distal_enhancer
cg05664352	chr10	3399212	LOC105376360	GeneBody
cg02964783	chr9	36035991	RECK	TSS1500	N_Shore
cg12333845	chr7	4830408	Y_RNA	distal_enhancer
cg05369766	chr8	49717422
cg14005294	chr9	127877941	AK1	TSS1500	S_Shore
cg00533182	chr8	144500753	PPP1R16A;LOC101928953	GeneBody;GeneBody	Island
cg16099476	chr8	93916540	MIR378D2HG	prox_enhancer	Island
cg15032490	chr11	77418974	PAK1	distal_enhancer
cg21544658	chr11	1834430	SYT8	promoter
cg09250365	chr11	92347278	FAT3	distal_enhancer
cg11382993	chr10	58268791	CISD1	prox_enhancer	Island
cg27318570	chr8	108131460
cg14492872	chr9	133165156	GBGT1	prox_enhancer	S_Shore
cg10134509	chr6	33203542	HSD17B8	TSS1500	S_Shelf;N_Shore
cg17345188	chr11	110093855	ZC3H12C	GeneBody	Island
cg25225464	chr8	143317062	TOP1MT	distal_enhancer	Island;N_Shore
cg11206084	chr7	157987469	PTPRN2;LOC105375613	GeneBody;GeneBody
cg18601422	chr10	1162137	LINC00200	GeneBody	S_Shelf;N_Shore
cg11006962	chr11	59556202	LOC102723575	GeneBody
cg05903927	chr8	53693228
cg23748514	chr10	120502664	PPAPDC1A;PLPP4	other_regul_region;other_regul_region
cg11308170	chr11	93733553	SNORA18	promoter
cg20389981	chr7	128792226	CCDC136	promoter	S_Shore
cg12356266	chr8	98972122			N_Shore;N_Shore
cg02480970	chr10	48308591	MAPK8	GeneBody	S_Shore
cg23696955	chr11	5930130	OR56A3	other_regul_region
cg13766030	chr10	104274929	GSTO2	promoter	Island
cg08336736	chr6	33250953	HCG25	prox_enhancer	S_Shore
cg04258173	chr7	2093821	MAD1L1	distal_enhancer
cg04639304	chr11	65534732	LTBP3	distal_enhancer	N_Shelf
cg07748159	chr11	83286867	CCDC90B	prox_enhancer	S_Shore
cg18701983	chr6	32106514	TNXB	GeneBody
cg27422722	chr6	28606885	SCAND3	distal_enhancer
cg24244437	chr6	12289664	EDN1	prox_enhancer
cg25570411	chr7	23710462	STK31	promoter
cg11455642	chr10	104735196	SORCS3-AS1	distal_enhancer
cg21166347	chr6	33272438	RPS18	prox_enhancer	S_Shore
cg16632096	chr6	33311797	TAPBP	GeneBody	N_Shore;N_Shelf
cg12250761	chr11	4447843	OR52K2	prox_enhancer
cg09160461	chr10	1021432	IDI2-AS1	other_regul_region
cg22387890	chr7	6105964	USP42	prox_enhancer	S_Shore
cg22882446	chr11	111624914	SIK2	distal_enhancer
cg05922429	chr12	6968751	SCARNA12	prox_enhancer	N_Shore
cg11179081	chr6	27139977	H4C9	prox_enhancer	S_Shore
cg08834273	chr6	82878992	LAP3P1	distal_enhancer
cg11087774	chr10	132917101	TTC40;CFAP46	distal_enhancer;distal_enhancer	S_Shore;N_Shore;N_Shore
cg19217820	chr11	102046079	CFAP300	TSS1500	N_Shore
cg03690956	chr10	117140813	VAX1	distal_enhancer	S_Shelf;Island
cg08757222	chr6	21824572	CASC15	GeneBody
cg27443779	chr11	14643247	PSMA1	prox_enhancer	N_Shore;N_Shore
cg20804613	chr7	33732248
cg23261530	chr6	166604511	RPS6KA2	GeneBody
cg12149666	chr9	137481128	NSMF	distal_enhancer	Island
cg04249769	chr8	79768664	LINC01607	prox_enhancer	S_Shelf;Island
cg21254470	chr8	86343335	WWP1-AS1	promoter	S_Shore
cg22524735	chr8	143696924	LINC02878	promoter	S_Shelf;S_Shore
cg02403283	chr10	472270	DIP2C	other_regul_region	Island
cg03159871	chr6	43025303	RRP36	GeneBody	S_Shelf
cg13490117	chr9	134912336	FCN1	GeneBody
cg09424566	chr7	129341763	LOC105375500	exon1
cg16821694	chr11	33829059			Island
cg12611723	chr9	137046415	NPDC1	prox_enhancer	Island;N_Shelf
cg06976260	chr11	116832872	APOC3	distal_enhancer	N_Shelf
cg24342377	chr7	98238797	TECPR1	distal_enhancer
cg24870774	chr11	61815870	FADS2;FADS1;MIR1908	TSS1500;TSS1500;TSS1500	Island
cg27319723	chr8	12759574			S_Shelf
cg26464934	chr11	2168332	TH	distal_enhancer	S_Shore
cg26217318	chr11	5453354	OR51B5;OR51I2	GeneBody;GeneBody
cg11324420	chr12	54611613	GLYCAM1	TSS1500
cg05416777	chr8	47831064	PRKDC	GeneBody	N_Shore
cg22446264	chr6	13766582	MCUR1	distal_enhancer	N_Shelf
cg20405893	chr10	49614112	CHAT	promoter	S_Shore;S_Shore;N_Shore
cg02936931	chr6	134535839	LINC03002	GeneBody
cg19655826	chr7	33110425	RP9	TSS1500	S_Shore
cg10662179	chr12	4308004	TIGAR	prox_enhancer
cg05598595	chr10	116628007	PNLIPRP2	GeneBody	S_Shore
cg01957971	chr8	26356915	SDAD1P1	distal_enhancer
cg17354139	chr6	168456137	SMOC2	distal_enhancer
cg10296062	chr11	64761097	PYGM	prox_enhancer
cg12529671	chr12	104757581	CHST11	GeneBody	S_Shore
cg05570141	chr8	37699441	ZNF703	distal_enhancer	S_Shore;N_Shore
cg11190248	chr12	109718584	FAM222A	distal_enhancer	S_Shelf;Island
cg08559317	chr6	168552039	SMOC2	GeneBody	N_Shelf
cg08248886	chr12	124964569	DHX37	other_regul_region
cg26224781	chr7	95841466	DYNC1I1	distal_enhancer
cg11366131	chr11	47239211	DDB2	GeneBody
cg23231515	chr11	12673794	TEAD1	TSS1500	N_Shore
cg22371518	chr7	116782928	CAPZA2	distal_enhancer
cg14738806	chr12	114664908	Y_RNA	distal_enhancer	Island;N_Shelf
cg20608259	chr11	73764323	RAB6A	other_regul_region	S_Shelf
cg09939269	chr12	120103595	RAB35	GeneBody	N_Shore
cg14537247	chr9	123894268	DENND1A	distal_enhancer
cg06999014	chr7	94665593	SGCE	other_regul_region	S_Shore
cg04010666	chr11	61391146	TMEM216	prox_enhancer	N_Shore
cg01590049	chr7	102319371	SH2B2	GeneBody	N_Shore
cg11239697	chr10	1567511	ADARB2	GeneBody
cg04276007	chr7	107746067	CBLL1	distal_enhancer	S_Shore
cg26905720	chr6	32949288	HLA-DMA	distal_enhancer
cg01686115	chr6	16762894	ATXN1-AS1	prox_enhancer	S_Shore
cg11619549	chr7	99499448	ZNF394	prox_enhancer	N_Shore
cg26786029	chr6	30463947	TMPOP1	promoter	Island;N_Shelf
cg13463847	chr9	136503067	NOTCH1	distal_enhancer	S_Shelf;S_Shelf;S_Shore;Island;N_Shore;N_Shelf
cg00589581	chr7	1844124	MIR4655	promoter	S_Shelf;N_Shore
cg18430624	chr11	10305038	ADM	promoter	S_Shore;Island;N_Shore
cg20268054	chr11	393029	PKP3	TSS1500	N_Shore;N_Shelf
cg25162117	chr6	14755089
cg03370951	chr10	49188647	TMEM273;C10orf128	prox_enhancer;prox_enhancer
cg17366544	chr8	144099936	SHARPIN	GeneBody	N_Shelf
cg23546506	chr8	1641199	DLGAP2	GeneBody	N_Shore
cg13709913	chr9	101572145	GRIN3A	GeneBody
cg02795981	chr10	79285362	PPIF	distal_enhancer
cg04956701	chr11	132033756	NTM	GeneBody
cg05487954	chr10	37855959	ZNF248	GeneBody	N_Shore
cg08042370	chr12	16606859	LMO3	promoter
cg24013954	chr7	140694879	ADCK2	GeneBody	N_Shore
cg01214587	chr12	121453328	MIR7107	distal_enhancer	Island;S_Shore
cg14151372	chr10	106285799	LOC102724439	GeneBody
cg08087849	chr8	48329075
cg14884160	chr7	90211082	STEAP2-AS1	prox_enhancer	N_Shore
cg10610949	chr10	398974	DIP2C	GeneBody	Island
cg27485152	chr8	141300935	SLC45A4	distal_enhancer
cg12455797	chr10	131288750	TCERG1L	GeneBody
cg09237989	chr12	6478680			S_Shore
cg01272081	chr9	32551529	SMIM27;TOPORS-AS1	prox_enhancer;prox_enhancer	Island
cg10983878	chr11	46076248	PHF21A	GeneBody
cg12128483	chr7	130051269	ZC3HC1	promoter	Island
cg07209624	chr10	13585505	PRPF18	other_regul_region	N_Shore
cg07327435	chr8	40214512	RP11-470M17.2	distal_enhancer
cg20776619	chr7	78786275	MAGI2	other_regul_region
cg07680368	chr11	109302071
cg19897017	chr7	2123745	MAD1L1	GeneBody
cg19529583	chr7	76244688	SRRM3	GeneBody
cg26799196	chr6	31503881	MICB	GeneBody
cg00059246	chr12	53944145	HOXC13-AS	distal_enhancer	N_Shore
cg04874103	chr6	33904606	LOC105375026;LOC107986590	GeneBody;GeneBody
cg11570286	chr7	82756027	PCLO	GeneBody
cg18749629	chr8	143484599	MAFA	distal_enhancer	S_Shore;N_Shelf
cg15854388	chr10	125005653	CTBP2	prox_enhancer
cg06095802	chr11	102972565
cg18305416	chr11	63015889	SLC22A8	promoter
cg06210915	chr10	88586840	LIPJ	exon1	S_Shelf
cg00769161	chr12	57736400	AGAP2	GeneBody	Island;N_Shore
cg05853788	chr11	45902883	MAPK8IP1	GeneBody	S_Shelf;Island
cg16182743	chr11	66318375	CD248	prox_enhancer	S_Shelf
cg23844115	chr6	10434638	RP1-290I10.7	prox_enhancer
cg11220161	chr12	116882511	HRK	prox_enhancer	S_Shelf;S_Shore;S_Shore
cg17207090	chr11	62731529	TTC9C	GeneBody	S_Shelf
cg12999098	chr11	66675247	RBM4B	GeneBody	N_Shelf
cg15078822	chr7	52273773	LOC124901810;LOC124901810	TSS200;TSS1500	Island
cg05258834	chr11	1841247	TNNI2	prox_enhancer
cg18978680	chr6	158313065	TULP4	prox_enhancer
cg12914615	chr7	41028138	SUGCT	GeneBody
cg07958575	chr7	140507067	MKRN1	distal_enhancer
cg09706281	chr9	127912596	ST6GALNAC4	distal_enhancer	Island
cg18205668	chr7	45027296	CCM2	prox_enhancer
cg01793368	chr11	64255433	PLCB3	distal_enhancer	S_Shelf;N_Shelf
cg13396858	chr9	131374079	PRRC2B	GeneBody	S_Shore
cg04089434	chr10	92757214	Y_RNA	distal_enhancer
cg19687358	chr8	29349724	DUSP4	prox_enhancer	Island;N_Shelf
cg06033773	chr6	32130059	FKBPL	prox_enhancer
cg12115882	chr11	133579372
cg16375824	chr9	129111612	PTPA;PPP2R4	promoter;promoter	Island
cg19471433	chr7	921747	ADAP1	prox_enhancer	S_Shore;S_Shore
cg00698908	chr12	128266426	TMEM132C	prox_enhancer	N_Shore
cg02458152	chr8	48393220	LOC105375821	GeneBody	N_Shelf
cg04907802	chr11	2732720	KCNQ1OT1	distal_enhancer
cg26346104	chr10	123009276	ACADSB	prox_enhancer	Island
cg09756225	chr7	74480669	GTF2IRD1	GeneBody	Island
cg26361436	chr11	10899639	LOC124902629	TSS1500
cg15209604	chr7	45978832	AC073115.7	distal_enhancer
cg05429686	chr10	129849505	EBF3	GeneBody
cg26262197	chr11	115244577	CADM1	distal_enhancer
cg13248406	chr7	2158996	MAD1L1	distal_enhancer	S_Shelf
cg19093875	chr10	97425771	PGAM1	TSS1500	N_Shore
cg09840472	chr7	22724778
cg23300257	chr8	140530571	AGO2	GeneBody
cg06573088	chr6	17492490	RPL7P26	distal_enhancer
cg01451489	chr8	53255504			S_Shelf
cg03633706	chr6	47786707	OPN5;OPN5	TSS1500;exon1
cg16190575	chr11	130040758			Island
cg11795753	chr12	132760450	ANKLE2	GeneBody	N_Shelf;S_Shore;N_Shore
cg11453712	chr9	136847351	PHPT1	prox_enhancer	Island
cg18694561	chr6	87149686			N_Shelf
cg06371984	chr11	45286409	SYT13	promoter	Island
cg06772449	chr7	151168843	GBX1	promoter	S_Shore;N_Shelf
cg12892962	chr8	28623114	EXTL3	prox_enhancer	Island
cg16937735	chr7	157769983	PTPRN2	GeneBody	S_Shore
cg24514600	chr8	127793168	PVT1	prox_enhancer	N_Shore
cg08875297	chr12	55733284			S_Shelf
cg07385743	chr8	22669142	BIN3	promoter	Island
cg19319735	chr7	5423744	TNRC18;TNRC18	TSS1500;exon1	Island
cg18824193	chr8	142259673	RN7SL260P	distal_enhancer
cg27387063	chr6	21666160	CASC15	promoter	S_Shore;S_Shore;N_Shore
cg17095929	chr11	65116439	ZNHIT2	exon1	S_Shelf;N_Shore
cg01812092	chr6	19143903	LOC101928519	GeneBody
cg00843939	chr7	151341656	NUB1	promoter	Island
cg00293245	chr11	95151488	LNCRNA-IUR	promoter	S_Shore;Island
cg24505719	chr6	56040611	NPM1P36	distal_enhancer
cg23959872	chr10	103346989	PCGF6	GeneBody	N_Shelf
cg09598437	chr12	52249334	KRT7-AS	prox_enhancer	S_Shelf;N_Shore
cg03204177	chr12	110123150	IFT81	prox_enhancer	N_Shore
cg12052340	chr8	18086481	ASAH1	prox_enhancer	S_Shore
cg12771187	chr7	116511956	CAV2	distal_enhancer
cg20828897	chr11	2589365	KCNQ1	GeneBody
cg05714773	chr7	150796618	TMEM176B	prox_enhancer	N_Shelf
cg04725464	chr11	60924294	TMEM132A	promoter	N_Shore
cg06729844	chr8	42696293	CHRNB3	TSS1500
cg17682432	chr11	368614	B4GALNT4	prox_enhancer	N_Shore
cg18683586	chr7	155827965			N_Shelf
cg08472709	chr6	32893294	LOC100294145	TSS1500	N_Shore
cg10059410	chr6	156889337	ARID1B	GeneBody
cg07462745	chr6	5993512	NRN1	distal_enhancer	N_Shore;N_Shelf;N_Shelf
cg19954286	chr6	167122568	CCR6;CCR6	TSS200;TSS1500
cg25064146	chr11	112087148	TIMM8B	TSS1500	S_Shore
cg10007189	chr6	33313759	TAPBP	prox_enhancer	Island;N_Shore;N_Shelf
cg01213022	chr10	84292470	LINC00858	GeneBody
cg00564723	chr10	73872308	CAMK2G	distal_enhancer	N_Shore
cg01986807	chr11	125256090	PKNOX2	GeneBody
cg27594683	chr6	7468712	HNRNPLP1	distal_enhancer
cg13402624	chr9	133912439	VAV2	GeneBody	N_Shelf
cg05456283	chr9	87148505	LINC02872	promoter	Island
cg08104032	chr12	53302868	MYG1	GeneBody	S_Shelf
cg07501955	chr6	160974078	LOC102724087	GeneBody
cg14381543	chr9	91036438	LINC02957	distal_enhancer
cg05727225	chr11	10306323	ADM	prox_enhancer	S_Shelf;S_Shore;Island
cg00299511	chr11	77147602	MYO7A	GeneBody	N_Shore
cg25872941	chr10	110919722	SHOC2	promoter	Island
cg14212197	chr11	62761610	POLR2G	promoter	Island
cg11385616	chr7	100892629	ACHE	prox_enhancer	S_Shelf;Island;N_Shore;N_Shore
cg13226839	chr6	5139193	MIR3691	distal_enhancer	S_Shelf
cg12442871	chr11	113630223	TMPRSS5	other_regul_region
cg08104492	chr7	127768075	SND1	GeneBody
cg05557262	chr7	135750240	FAM180A	TSS1500
cg01138720	chr7	552828	PRKAR1B-AS2	distal_enhancer	S_Shelf;N_Shore;N_Shelf
cg17168830	chr11	3379421	ZNF195	TSS1500	S_Shore
cg13175120	chr8	69105314	LINC01592	TSS1500
cg01382938	chr10	7667885	ITIH5	TSS1500	S_Shore
cg11826324	chr8	103266721	LOC105369147	GeneBody
cg15020964	chr12	44914275	NELL2	TSS1500
cg03090436	chr6	70412156	FAM135A	TSS1500	N_Shore
cg19192223	chr10	34816282	PARD3-DT	prox_enhancer	Island
cg06315995	chr11	1261807	MIR6744	distal_enhancer
cg02882216	chr6	3720940	LOC100507336	TSS1500
cg14049470	chr10	19816523	LOC124902388;PLXDC2	TSS1500;exon1	Island;N_Shore
cg07079219	chr11	59555845	LOC102723575	GeneBody
cg11721591	chr10	3452230	LINC02669	distal_enhancer
cg16073427	chr11	65890271	CCDC85B	TSS1500	S_Shore;N_Shore
cg05783998	chr6	73586198
cg01841415	chr9	135787682	KCNT1	distal_enhancer	S_Shore;N_Shore
cg13280612	chr10	124445030			N_Shelf
cg12727040	chr10	73997102	VCL	prox_enhancer	N_Shore
cg07630274	chr10	69823479	COL13A1	GeneBody
cg00654637	chr9	128393786	MIR219A2HG;MIR219A2	TSS1500;TSS1500	S_Shore
cg09107710	chr6	32065530	TNXB	GeneBody
cg12306864	chr7	1985585	MAD1L1;LOC124901573	GeneBody;GeneBody	N_Shore;N_Shelf
cg16122819	chr7	743054	DNAAF5	GeneBody	S_Shelf
cg16886476	chr10	3637924	LOC105376360;LOC107984193	GeneBody;GeneBody
cg18981946	chr11	117145219	PAFAH1B2	prox_enhancer	S_Shore
cg09100271	chr8	47763350	CEBPD	distal_enhancer	N_Shore
cg08969922	chr8	144416730	SLC39A4	promoter	S_Shelf;Island
cg03662172	chr11	1221526
cg21323106	chr7	157555543	MIR153-2	distal_enhancer	S_Shore
cg24255910	chr8	39584570	ADAM18	promoter
cg15339052	chr6	168080736	FRMD1	GeneBody	S_Shore
cg21210285	chr7	105691201	ATXN7L1	distal_enhancer
cg06638515	chr6	33201804	SLC39A7	prox_enhancer	S_Shore;N_Shelf
cg25632577	chr8	127036158
cg20505375	chr8	142293108	RN7SL260P	distal_enhancer
cg23239742	chr10	90871934	RPP30	promoter
cg27369641	chr7	100676738	GNB2	prox_enhancer	S_Shore
cg17101720	chr8	88266577	MMP16	GeneBody
cg01524860	chr6	98842408			Island;N_Shore;N_Shelf
cg25805837	chr10	129137107
cg03117611	chr12	124739133			Island
cg14861545	chr11	6992228	ZNF214	distal_enhancer
cg01150014	chr8	1435631	LOC105379586	exon1	N_Shore
cg09364022	chr11	132245982	NTM-IT	distal_enhancer
cg08914926	chr12	122384426	CLIP1	GeneBody
cg19031475	chr10	132845977	NKX6-2	distal_enhancer
cg27340283	chr11	45177671	PRDM11	GeneBody	N_Shelf
cg19738802	chr7	158192479	PTPRN2	promoter	S_Shelf
cg09121695	chr8	37797985	ADGRA2	GeneBody	Island
cg01663440	chr12	946930	RAD52	distal_enhancer	N_Shelf
cg21653826	chr8	17026688	MICU3	TSS1500	N_Shore
cg00211403	chr12	108131464	WSCD2	prox_enhancer	S_Shore
cg24707890	chr11	72091357	LRTOMT;LRRC51	distal_enhancer;distal_enhancer
cg18476517	chr8	90214874	LINC00534	distal_enhancer
cg10487853	chr11	72870628	FCHSD2	GeneBody
cg10299610	chr8	108280742	LOC105375704	GeneBody
cg15553770	chr11	5510294	UBQLN3	TSS1500
cg06119923	chr6	155256671	TIAM2;TFB1M	GeneBody;GeneBody
cg16794665	chr9	109120109	TMEM245	promoter	S_Shore
cg13362082	chr7	97016677			Island
cg05202084	chr12	95073836	NR2C1	TSS1500	S_Shore
cg13485606	chr7	30771933	FAM188B;MINDY4	prox_enhancer;prox_enhancer	Island
cg10482532	chr10	95186765	LOC107984257	GeneBody	S_Shelf
cg05537387	chr7	55107306	EGFR	exon1
cg05131707	chr12	53465728	PCBP2	GeneBody
cg20733108	chr11	12784838	TEAD1	GeneBody
cg16031528	chr8	101437629
cg05824502	chr6	136917686			N_Shelf
cg17725124	chr6	33979531	MIR1275	other_regul_region
cg19632809	chr8	48008278	UBE2V2	promoter	Island
cg13963727	chr8	89984720	NBN	promoter	Island
cg25872036	chr7	25849685			N_Shelf
cg13476635	chr11	128784524	KCNJ1	distal_enhancer
cg09811943	chr7	38178216	STARD3NL	promoter	Island
cg21241889	chr9	120928380	TRAF1	prox_enhancer	N_Shore
cg06109115	chr10	133200533	UTF1	distal_enhancer	N_Shore;N_Shelf
cg27054610	chr6	32218387	NOTCH4	distal_enhancer
cg00147009	chr12	75511766	KRR1	promoter	S_Shore
cg00290101	chr11	92891576	EEF1A1P49	distal_enhancer
cg10371523	chr11	70549408	SHANK2	GeneBody
cg15809823	chr12	56751713	HSD17B6	prox_enhancer	N_Shore
cg10845902	chr11	85627795	DLG2	promoter	N_Shore
cg09233204	chr10	93059802	CYP26C1-DT	promoter	N_Shore
cg14311559	chr12	6951094	PTPN6	prox_enhancer
cg13719243	chr10	50990983	PRKG1	prox_enhancer	N_Shore
cg23284338	chr10	71809848	CDH23	other_regul_region
cg26276014	chr10	17130647	CUBN	prox_enhancer
cg13724238	chr11	2850762	KCNQ1-AS1	GeneBody	S_Shore
cg00589493	chr11	64891468	MIR194-2;MIR192;MIR194-2	TSS200;TSS1500;TSS1500	N_Shelf
cg14548871	chr10	100745573	PAX2	promoter	S_Shelf;Island;N_Shelf
cg26311932	chr6	31581786	LTB	GeneBody	S_Shore
cg25920214	chr6	47474929			N_Shelf
cg00469380	chr7	4830350	Y_RNA	distal_enhancer
cg27002556	chr7	149471408			N_Shelf
cg08710204	chr11	3195736
cg17060339	chr8	143335013	TOP1MT	promoter	Island
cg03734967	chr6	33265771	VPS52	GeneBody
cg01441025	chr8	102124714	MIR5680;NCALD;NCALD	TSS1500;TSS1500;exon1	S_Shore
cg02482438	chr6	49785864	PGK2	promoter
cg16058797	chr8	101224389	LOC107984005	GeneBody	Island
cg15551981	chr8	28694664	EXTL3	GeneBody
cg03507824	chr11	64409521
cg10775844	chr6	51684016	LOC105375087	exon1
cg15679747	chr8	121743075	HAS2-AS1	distal_enhancer
cg01556677	chr7	80905555	SEMA3C	distal_enhancer
cg26275647	chr7	115008919	LINC01393	distal_enhancer
cg06965072	chr10	132143478	JAKMIP3	distal_enhancer	S_Shelf
cg00339600	chr11	65304966	POLA2;LOC105369344	GeneBody;GeneBody
cg23634678	chr11	103092375	DCUN1D5	promoter	S_Shore
cg07269567	chr6	30918384	VARS2	GeneBody	S_Shelf
cg17852588	chr6	75350040	FILIP1	GeneBody
cg13551330	chr9	32388151	ACO1	GeneBody	S_Shelf
cg05978010	chr8	120395985	MRPL13	GeneBody
cg08287791	chr12	99608796	ANKS1B	GeneBody
cg07998396	chr10	128210295	LINC01163	distal_enhancer	Island
cg05829224	chr12	4615542	AKAP3	GeneBody
cg09466243	chr11	75384697	RPS3	distal_enhancer
cg25985013	chr8	22067601	DMTN	distal_enhancer	S_Shore
cg10779126	chr10	59872479	CCDC6	distal_enhancer
cg06787104	chr11	1435889	BRSK2	distal_enhancer	S_Shore
cg06549824	chr11	65538715	LTBP3	GeneBody	Island
cg06784909	chr8	890770	DLGAP2	GeneBody
cg04687551	chr12	128702741	TMEM132C	GeneBody	N_Shelf
cg07661246	chr11	116823639	APOA4	TSS1500	S_Shore
cg24033032	chr7	148783411	RNU7-20P	distal_enhancer	Island
cg00115984	chr9	32551743	SMIM27;TOPORS-AS1	prox_enhancer;prox_enhancer	Island
cg10759217	chr11	82875794	PRCP	GeneBody
cg05566455	chr11	128904628	KCNJ5-AS1;C11orf45	prox_enhancer;prox_enhancer
cg06995285	chr7	2378980	KIF19BP	distal_enhancer	N_Shore
cg11261575	chr12	113135946	RASAL1	promoter	Island
cg03274117	chr8	55773949	TGS1	prox_enhancer	S_Shore
cg11377484	chr7	128938122	IRF5	promoter	Island
cg17135459	chr6	158043366	SYNJ2	GeneBody
cg01211137	chr11	13972260	SPON1	distal_enhancer
cg24953179	chr7	37920649	EPDR1	promoter	S_Shelf;N_Shore
cg08976995	chr6	32757298	HLA-DQB2	GeneBody
cg03331175	chr7	99471421	ZNF789	prox_enhancer	N_Shore
cg02926033	chr7	154748870	DPP6	GeneBody	N_Shore
cg05100279	chr11	78364914	GAB2	GeneBody
cg26708123	chr7	155555619
cg27511461	chr10	13139534
cg05585303	chr12	112791812	RPH3A	exon1
cg21352720	chr6	67886847	LOC105377845;LOC105377845	TSS200;TSS1500
cg20391126	chr7	128191377
cg01956158	chr8	131904700	EFR3A	prox_enhancer	Island
cg06645648	chr7	148967040	RNY4	distal_enhancer
cg27087423	chr11	14520678	PSMA1	prox_enhancer	Island
cg26711345	chr8	88319608	MMP16	GeneBody
cg06053738	chr6	30101016	TRIM31-AS1	distal_enhancer	Island;N_Shore;N_Shelf
cg23407475	chr10	73911704	PLAU	prox_enhancer	S_Shore
cg06371211	chr10	131177886	TCERG1L-AS1	distal_enhancer
cg14832432	chr8	142292180	RN7SL260P	distal_enhancer
cg03227338	chr11	46977414	C11orf49;CSTPP1	distal_enhancer;distal_enhancer
cg10063037	chr11	118322904
cg18051527	chr6	119543533
cg02747823	chr10	110685094	RBM20	GeneBody
cg13942782	chr7	120814357	TSPAN12;TSPAN12	TSS200;TSS1500
cg23461741	chr10	103767285	SH3PXD2A-AS1	distal_enhancer
cg26508444	chr10	124642276	FAM53B	GeneBody
cg00937330	chr8	76706658	ZFHX4	distal_enhancer
cg16236263	chr6	32940828	HLA-DMB	promoter
cg14330460	chr6	168158747
cg03315940	chr6	27601388
cg21730858	chr6	138485183	NHSL1	distal_enhancer
cg19578751	chr6	32166234	EGFL8	prox_enhancer	N_Shore
cg10271058	chr11	134277943	GLB1L3	GeneBody	S_Shore
cg05947443	chr6	46735703	PLA2G7	promoter	S_Shore
cg22164367	chr7	34075600	BMPER	GeneBody	N_Shelf
cg14998613	chr7	155761768	RBM33	distal_enhancer
cg07980535	chr9	124449940	ADGRD2;GPR144	prox_enhancer;prox_enhancer	N_Shore;N_Shelf
cg25257522	chr6	52995449	GSTA4	promoter	S_Shore
cg15540496	chr7	158079792	PTPRN2	GeneBody
cg08735141	chr7	157655549	PTPRN2	GeneBody	S_Shore;Island
cg24654674	chr7	23067219
cg19353431	chr6	170269697	LINC01624	distal_enhancer	S_Shore;N_Shelf
cg19734661	chr11	75245570	TPBGL-AS1	other_regul_region	S_Shelf
cg02530375	chr11	69892063			Island
cg14415954	chr9	133875832	VAV2	distal_enhancer
cg24840072	chr9	137110920	DPP7	distal_enhancer	Island;N_Shelf
cg16284684	chr7	1124427	C7orf50	distal_enhancer
cg04612959	chr7	4144344	SDK1	GeneBody
cg11615758	chr6	13172936	PHACTR1	GeneBody
cg24215776	chr11	65384580	FRMD8	prox_enhancer	N_Shore
cg11611932	chr7	46033885	TTC4P1	distal_enhancer
cg01071493	chr11	65596483	KCNK7	prox_enhancer	S_Shelf;N_Shelf
cg00716390	chr8	98941581	STK3	prox_enhancer	Island;N_Shelf
cg07764113	chr10	10642900	ORMDL1P1	distal_enhancer
cg23623852	chr6	168365164			Island
cg13016048	chr9	137159604	MIR3621	distal_enhancer	S_Shelf;N_Shore;N_Shelf
cg00913360	chr7	151897307	RNU6-604P	distal_enhancer	S_Shelf
cg15089864	chr11	76235942	LINC02761	distal_enhancer	Island
cg11128045	chr9	137500767	NSMF	distal_enhancer	Island
cg11299062	chr12	24679185	LOC105369698	GeneBody
cg26471121	chr7	44141430	MYL7	promoter	N_Shelf
cg12126371	chr7	155831614	SHH	distal_enhancer	S_Shore
cg24434368	chr7	116953209	ST7	promoter	N_Shore
cg08530205	chr7	102206074	CUX1	GeneBody
cg21651081	chr8	21731034	GFRA2	GeneBody
cg07496078	chr9	89602020	LOC105376139	GeneBody	N_Shore;N_Shelf
cg03611868	chr10	43323155	LINC02633	exon1	Island
cg05372669	chr6	107045899	MTRES1;C6orf203	distal_enhancer;distal_enhancer
cg13748642	chr10	93030231	EXOC6	GeneBody
cg09315469	chr11	101891586	ANGPTL5	GeneBody
cg02359433	chr6	1314908	FOXQ1	distal_enhancer	S_Shore;N_Shore
cg09903849	chr6	32216703	NOTCH4	GeneBody
cg14202215	chr10	128214890			S_Shelf
cg23530245	chr11	102453379	TMEM123-DT	prox_enhancer	S_Shore
cg05541180	chr6	7230631	RREB1	GeneBody	Island
cg17238015	chr7	107139763	PRKAR2B	GeneBody
cg23870762	chr7	149065788	COX6B1P1	distal_enhancer	Island
cg25323841	chr6	108123302	OSTM1-AS1	prox_enhancer	S_Shelf
cg00543723	chr11	45693973
cg19683780	chr8	43052433			N_Shelf
cg09441568	chr6	32163216	EGFL8	TSS1500	N_Shelf
cg10846969	chr6	126182125	TRMT11	GeneBody
cg04721828	chr11	48263648	OR4X1	other_regul_region
cg02004048	chr6	109546863	AK9	GeneBody
cg11682774	chr11	59426362	OR5A2	exon1
cg04703867	chr6	146736304	ADGB;LOC105378040	GeneBody;GeneBody
cg14993486	chr12	24551528	SOX5	distal_enhancer
cg07251128	chr11	67471636			S_Shelf
cg17148580	chr8	108486521	EMC2	GeneBody
cg15531536	chr10	129416279
cg26152388	chr7	77536819	PTPN12;LOC124901681;LOC124901681	TSS1500;TSS1500;exon1	Island
cg10307595	chr11	70484822	SHANK2	GeneBody	N_Shore
cg03261408	chr10	7532783	LOC105376390	TSS1500
cg26203336	chr11	303166			S_Shelf;N_Shore
cg17290213	chr11	65576884	EHBP1L1	prox_enhancer	S_Shelf;S_Shore;S_Shore
cg04826663	chr7	36390527	MATCAP2;KIAA0895	prox_enhancer;prox_enhancer	S_Shore
cg04180668	chr6	162727871	PACRG;PRKN;PARK2	promoter;promoter;promoter	Island
cg09009070	chr7	70700529	AUTS2	prox_enhancer
cg14371123	chr9	68704440	PIP5K1B	TSS1500	N_Shore
cg17018464	chr11	6390239	SMPD1	promoter	Island
cg11457171	chr11	125777338	PATE2	prox_enhancer
cg18790771	chr11	61339578	TKFC	GeneBody	S_Shore
cg05798996	chr7	1209407			N_Shore
cg24735210	chr7	38311867			S_Shore
cg02528189	chr8	139919089	TRAPPC9	GeneBody
cg06864684	chr7	112479758	LSMEM1	TSS1500
cg03948139	chr10	119045351	EIF3A	GeneBody	S_Shelf
cg04568264	chr8	53593997	MAPK6P1	distal_enhancer	N_Shore
cg08770734	chr6	166422905	RPS6KA2	GeneBody
cg26683058	chr8	79609781	STMN2	TSS1500	N_Shore;N_Shelf
cg06387622	chr6	1100588	LINC01622	other_regul_region
cg10305969	chr12	97713513	RNU6-36P	distal_enhancer
cg12218099	chr6	158767127	MIR3918	distal_enhancer
cg00483345	chr9	125144659	SCAI	TSS1500	S_Shore
cg21565150	chr10	88991340	FAS	promoter	Island
cg25965471	chr6	43243497	TTBK1	promoter	Island
cg19791714	chr11	118893192	CXCR5;CXCR5	TSS200;TSS1500
cg04454571	chr11	61757744	RP11-467L20.10;MYRF-AS1	promoter;promoter
cg06963205	chr6	72383118	RIMS1	distal_enhancer
cg14316679	chr9	123872343	PIGFP2	other_regul_region
cg18064219	chr11	64810839	MEN1;MEN1;MEN1	TSS200;TSS1500;exon1	Island
cg15460816	chr12	24997468	IRAG2;LINC02909;IRAG2;LINC02909	TSS200;TSS200;TSS1500;TSS1500
cg11002119	chr10	11095825	CELF2-AS2	distal_enhancer
cg03065308	chr6	137217447	IFNGR1	prox_enhancer	N_Shore
cg16365302	chr11	68368456	LRP5	GeneBody
cg11392776	chr11	65607722	MAP3K11	prox_enhancer	Island
cg01554656	chr6	27842551			S_Shelf
cg13750967	chr8	90645162	TMEM64	prox_enhancer	Island
cg14684166	chr11	129237642	RNU6-874P	distal_enhancer
cg24801937	chr6	131162998	AKAP7	TSS1500
cg20469003	chr11	103532328
cg15701332	chr12	132426072	LOC105370092	GeneBody
cg05527752	chr10	129843469	MIR4297	promoter	S_Shelf
cg21208682	chr8	140598335	AGO2	TSS1500
cg09826857	chr7	92538009	RBM48	GeneBody
cg10191404	chr8	134693507	ZFAT	GeneBody
cg01999566	chr6	30656672	DHX16	distal_enhancer
cg26350143	chr11	2964491	SNORA54	prox_enhancer
cg00378730	chr10	49614604	CHAT	GeneBody	S_Shelf;S_Shore;Island
cg02874031	chr12	106594562	RFX4	distal_enhancer
cg13611356	chr9	79015058	KRT18P24	distal_enhancer
cg03891302	chr6	13248726	PHACTR1	distal_enhancer
cg16588967	chr6	43161197	PTK7	GeneBody
cg16970580	chr8	39017021	SNORD38D	prox_enhancer
cg12890691	chr11	1469508	MOB2	GeneBody	N_Shore;N_Shore
cg01933917	chr7	697402	PRKAR1B	GeneBody
cg08057698	chr6	30600906	PPP1R10	distal_enhancer
cg22548485	chr6	35499000	TEAD3	prox_enhancer	S_Shore
cg01236734	chr7	95421249	GS1-293C5.1	distal_enhancer
cg13540860	chr10	392577	RN7SL754P	distal_enhancer
cg09027601	chr10	15254797	FAM171A1	GeneBody
cg22967542	chr7	97018171			S_Shore;N_Shelf
cg17047829	chr10	94104355	PLCE1;PLCE1-AS2	GeneBody;GeneBody
cg03758918	chr6	45422140	RUNX2;RUNX2;LOC124901324	TSS200;TSS1500;exon1	S_Shore;Island
cg02856768	chr12	93991426	LOC105369912	GeneBody
cg09619598	chr9	112750250	SNX30;SNX30-DT	TSS1500;exon1	N_Shore
cg14636164	chr9	124359599	PSMB7	distal_enhancer
cg21127109	chr6	169787780			N_Shelf
cg14118946	chr9	34986908	DNAJB5-DT	GeneBody	N_Shelf
cg15095913	chr7	1537340	MAFK	distal_enhancer	S_Shore;N_Shelf
cg00499837	chr11	119671832	RNU6-1123P	distal_enhancer
cg15036284	chr7	42932994	MRPL32	prox_enhancer	S_Shore
cg14363469	chr9	96027986	LINC00092	promoter	Island;S_Shore
cg19073171	chr7	155002096	PAXIP1-DT;PAXIP1	TSS1500;TSS1500	N_Shore
cg26298409	chr10	27741818	MKX	distal_enhancer	Island
cg02984009	chr7	87221182	TMEM243	TSS1500	S_Shore
cg03394700	chr11	44944334	TP53I11	distal_enhancer
cg00528351	chr7	44308719	CAMK2B	GeneBody	N_Shore
cg15513391	chr7	117363735	ASZ1	GeneBody
cg15803018	chr11	45723422	LOC100507384	GeneBody
cg11431101	chr6	31764097	SAPCD1	prox_enhancer
cg13519061	chr9	96382913	SLC35D2-HSD17B3;SLC35D2	GeneBody;GeneBody	N_Shore
cg12859213	chr7	30598119	GARS1	GeneBody	S_Shelf
cg06396309	chr12	74875196	LOC105369842	GeneBody
cg01473602	chr12	76863521	CSRP2	GeneBody
cg01448944	chr6	35474511	MIR7111	distal_enhancer
cg07937082	chr10	132200012	DPYSL4	distal_enhancer	N_Shelf
cg06257038	chr12	126784174
cg13779963	chr6	17902841	KIF13A	GeneBody
cg04217927	chr11	47715553	AGBL2	promoter	Island
cg07443287	chr12	1630521	WNT5B	prox_enhancer	Island
cg00773795	chr8	63515574
cg18988560	chr10	81876316	NRG3	prox_enhancer	S_Shore
cg13675055	chr6	89163275	PM20D2	GeneBody
cg21592158	chr11	111879916	CFAP68	prox_enhancer	S_Shore
cg05007097	chr7	73593677	MLXIPL	GeneBody
cg27003721	chr10	133289349	ADAM8	other_regul_region	S_Shelf;S_Shore;N_Shore
cg12907138	chr6	30627153	ATAT1	promoter
cg10837016	chr7	22185039	RAPGEF5	distal_enhancer
cg14565485	chr8	38647374			N_Shelf
cg01596963	chr11	62688358	LRRN4CL	prox_enhancer	Island
cg05654096	chr12	106083913	NUAK1	GeneBody
cg14163049	chr7	100726599
cg14472086	chr9	104968644	CT70	distal_enhancer	S_Shore
cg18021467	chr11	45722195	LOC100507384;LOC100507384	TSS200;TSS1500
cg22570805	chr7	155592201
cg07056138	chr8	102108032	NCALD	distal_enhancer
cg05679795	chr12	53626279	ATF7	promoter	Island
cg05516986	chr7	158829783	ESYT2	promoter	Island
cg01829662	chr12	131950688	EP400	prox_enhancer	Island
cg23780635	chr8	1931948	ARHGEF10	GeneBody
cg09780955	chr10	95561433	SORBS1	promoter	Island
cg09558425	chr10	29784354	LOC105376475	exon1
cg12951348	chr6	31717653	LY6G6D	distal_enhancer
cg12168926	chr12	8821370	A2ML1	TSS1500
cg00419298	chr7	129367740	AHCYL2	prox_enhancer
cg20190025	chr7	73321580	TRIM50	GeneBody	N_Shelf
cg11290188	chr12	62267231	USP15	distal_enhancer
cg02508328	chr12	62599079	MIRLET7IHG	distal_enhancer	N_Shelf
cg13518211	chr9	112380324	HSDL2	promoter	Island
cg24067788	chr6	31969000	STK19	distal_enhancer	N_Shelf
cg16114651	chr7	74453467	GTF2IRD1	prox_enhancer	Island
cg20197825	chr8	47831615	PRKDC	GeneBody	Island
cg15897299	chr11	1161661	MUC5AC	GeneBody	N_Shore
cg14119137	chr6	24476919	GPLD1	TSS1500
cg17743719	chr6	144186690	STX11	GeneBody	Island
cg26370911	chr10	121478555	FGFR2	GeneBody
cg01140244	chr10	132685456	NKX6-2	distal_enhancer
cg05614351	chr6	31668591	LY6G5B	TSS1500	S_Shelf
cg14372468	chr7	141014612	MRPS33	exon1	N_Shore
cg18772399	chr8	88466120	RLIG1P3	other_regul_region
cg17644870	chr7	36367634	MATCAP2;KIAA0895	prox_enhancer;prox_enhancer	S_Shore
cg08657654	chr7	27099355	HOTAIRM1	GeneBody	S_Shelf
cg19959088	chr6	71889388	RIMS1	GeneBody	S_Shelf
cg14088584	chr6	128438041	PTPRK	GeneBody
cg03739476	chr11	134037843	LINC02731	GeneBody	S_Shore
cg15382659	chr6	165791712	PDE10A	GeneBody
cg06935264	chr10	45373785	ALOX5	prox_enhancer	Island
cg18138826	chr6	44386909	CDC5L	prox_enhancer	N_Shore
cg11343713	chr7	45709714	ADCY1	GeneBody
cg12229082	chr7	151024563	ATG9B	promoter	N_Shelf
cg15717071	chr8	24957680	NEFL	TSS1500	S_Shore
cg19961460	chr7	155931533
cg22968991	chr9	107283082	RAD23B	prox_enhancer	Island
cg14982506	chr10	24544019	KIAA1217	GeneBody
cg20671675	chr7	1065784	LOC105375120	exon1	Island
cg00061031	chr9	97981744	ANP32B	prox_enhancer	N_Shore
cg06088427	chr6	76884078	LOC105377862	GeneBody
cg17534747	chr7	43909454	URGCP	GeneBody	S_Shelf
cg02735962	chr10	14698876	RPSAP7	distal_enhancer
cg19268388	chr6	31889152	EHMT2	distal_enhancer	Island
cg00144022	chr12	122050948	LINC02985	other_regul_region
cg09536375	chr10	121975613	NSMCE4A;LOC124902517	TSS1500;exon1	S_Shore
cg12161331	chr12	6964084	MIR141	promoter
cg04656070	chr8	115648836	TRPS1	distal_enhancer	S_Shore
cg04036644	chr8	1250583	DLGAP2	GeneBody
cg26581504	chr11	112176240	BCO2	promoter
cg14908122	chr12	120533555	RNF10	prox_enhancer	N_Shore
cg23335976	chr10	17951669	SLC39A12	TSS1500
cg00270259	chr8	22160659	SFTPC	TSS1500	S_Shelf
cg06197981	chr6	5085475	PPP1R3G	prox_enhancer	Island
cg01027553	chr7	3998211	SDK1	GeneBody
cg21148880	chr8	142315422	TSNARE1	distal_enhancer	N_Shore;N_Shore
cg02470043	chr11	72755984	ARAP1	distal_enhancer	S_Shelf;S_Shore
cg14390179	chr8	144436837	TONSL-AS1	prox_enhancer	Island
cg16359985	chr7	100678464	GNB2	distal_enhancer	S_Shelf
cg21610957	chr8	141204244	LOC105375785	TSS1500	N_Shore
cg17998566	chr7	128838616	FLNC	distal_enhancer	N_Shelf
cg07489132	chr11	20657287	SLC6A5	GeneBody
cg25251442	chr6	24476353	GPLD1;GPLD1	TSS200;TSS1500
cg15440331	chr11	43358781	TTC17	promoter	Island
cg02208125	chr6	33898480	MIR7159	TSS1500
cg13995854	chr7	117124916	ST7;ST7-AS2	GeneBody;GeneBody
cg24146358	chr7	2605119	IQCE	GeneBody	N_Shore
cg03209720	chr6	157306094	LDHAL6FP	distal_enhancer
cg12990698	chr6	170478695	LOC105378157	GeneBody	Island
cg06129054	chr7	83163095	PCLO	TSS1500	Island
cg12647932	chr6	69866848	LMBRD1	promoter	N_Shore
cg23223330	chr8	29773095	LINC02099	distal_enhancer
cg12901799	chr12	120282259	NME2P1	prox_enhancer
cg17312179	chr9	121201176	RAB14	prox_enhancer	Island
cg10653339	chr6	43495752	TJAP1	prox_enhancer
cg24768078	chr11	12331531	MICAL2	GeneBody
cg11284973	chr6	33197890	RXRB	GeneBody	N_Shelf
cg06493612	chr6	15501819	5S_rRNA	distal_enhancer
cg02432263	chr10	18654134	NSUN6	GeneBody	S_Shelf
cg07926074	chr7	112766529	TMEM168	GeneBody
cg21984374	chr6	165876731	PDE10A	GeneBody
cg23751035	chr7	29478771	CHN2	prox_enhancer
cg11267546	chr7	27128209	HOXA4	distal_enhancer	S_Shelf;N_Shore
cg02167717	chr11	64748775	PYGM	GeneBody	S_Shelf
cg23077498	chr10	75042085	DUSP29	GeneBody	N_Shore
cg11414276	chr12	2057665	CACNA1C	distal_enhancer	S_Shelf
cg01313234	chr8	81683642	IMPA1	distal_enhancer	N_Shelf
cg26394233	chr7	157651788	PTPRN2	GeneBody	S_Shore;N_Shelf;N_Shelf
cg19938194	chr7	754581	DNAAF5	GeneBody	S_Shore;Island;S_Shore;N_Shelf
cg18943866	chr7	131955013
cg13153698	chr8	910815	DLGAP2	GeneBody
cg02132379	chr7	29991464	SCRN1	TSS1500	S_Shore
cg05568549	chr6	41939460	CCND3	prox_enhancer	N_Shore
cg13807386	chr9	136206656	LHX3	prox_enhancer	S_Shelf;S_Shore
cg08357230	chr11	64740363	RASGRP2	GeneBody	N_Shore
cg04336561	chr7	157756247	PTPRN2	GeneBody	N_Shore
cg01401465	chr12	29772268	TMTC1	GeneBody
cg17422704	chr11	129364440	BARX2	distal_enhancer	Island
cg25854703	chr6	32070070	TNXB	GeneBody
cg03560879	chr9	34380610	LOC124902144	TSS1500	S_Shelf;S_Shelf;S_Shore;S_Shore;N_Shore
cg08717425	chr8	98467146	STK3	GeneBody
cg09697084	chr7	139957871	TBXAS1	GeneBody
cg04228998	chr6	44310082	AARS2;LOC124901322	GeneBody;GeneBody	N_Shelf
cg02027979	chr11	62795002	MIR6514	distal_enhancer	S_Shelf
cg07188104	chr10	106079131	LINC02624	distal_enhancer
cg24150532	chr6	170246188
cg18273421	chr6	31766777	SAPCD1-AS1	TSS1500
cg01993208	chr9	95046624	MIR6081	distal_enhancer	S_Shore;N_Shore
cg07195118	chr8	144108002	WDR97	GeneBody	S_Shelf;N_Shore
cg18713852	chr6	41371748			Island;N_Shore
cg18195416	chr8	139605935	KCNK9	GeneBody
cg25214090	chr10	38450957	LINC00999	GeneBody	S_Shore
cg08000082	chr8	26141859	LOC105379336	GeneBody
cg01849845	chr12	1243745	ERC1;LOC124902854	GeneBody;GeneBody
cg17099072	chr6	29633712	GABBR1	prox_enhancer	S_Shore
cg19341901	chr7	149883790	ACTR3C	GeneBody
cg00585174	chr10	132685968	INPP5A	GeneBody
cg05158165	chr6	108644550	FOXO3	distal_enhancer
cg09723211	chr7	896749			S_Shelf;S_Shore;Island
cg21676440	chr6	134172186	SGK1	distal_enhancer	N_Shelf
cg07931631	chr11	122883242	C11orf63;JHY	prox_enhancer;prox_enhancer	Island
cg07624424	chr6	31809742	HSPA1L	GeneBody	S_Shelf
cg11589282	chr6	28252345	ZKSCAN4	promoter	S_Shore
cg12776033	chr6	31971282	STK19	TSS1500	N_Shore
cg23009441	chr11	1162090	MUC5AC	distal_enhancer	Island
cg14598143	chr6	26205016	H4C5	exon1	S_Shore
cg23287510	chr8	143075045	LY6L	other_regul_region	S_Shore
cg23213696	chr7	43582780	STK17A	promoter	N_Shore
cg18307545	chr6	33008214	HLA-DOA	prox_enhancer	S_Shore
cg15128778	chr11	66367798	SLC29A2	distal_enhancer	N_Shelf
cg12462068	chr8	143475161	ZC3H3	GeneBody
cg26065247	chr7	37694450	GPR141	distal_enhancer
cg25975382	chr7	157739544	PTPRN2	GeneBody
cg07200608	chr11	77287176	GDPD4	GeneBody
cg22135324	chr6	125919093	NCOA7	promoter
cg09529280	chr11	49891678			N_Shore;N_Shore
cg03923813	chr8	103218213	BAALC	GeneBody
cg10462365	chr12	111418044	SH2B3	TSS1500	N_Shore
cg26140802	chr8	59531952
cg17026838	chr10	112491107	ZDHHC6	distal_enhancer
cg12077176	chr12	117010350	FBXW8	GeneBody
cg08645225	chr7	739452	DNAAF5	GeneBody	N_Shore
cg15304464	chr11	132960285	OPCML;LOC105369580	GeneBody;GeneBody
cg21026426	chr7	156961890	NOM1	other_regul_region
cg06080616	chr6	10116196	OFCC1;LOC124900218	GeneBody;GeneBody
cg12937413	chr7	159027727	LINC00689	distal_enhancer	S_Shelf;N_Shelf
cg12217954	chr11	33452938	KIAA1549L	GeneBody
cg09507884	chr11	67317218	LOC100130987	TSS1500	Island
cg26277197	chr7	55120939	EGFR-AS1	distal_enhancer
cg11076555	chr7	2631781	TTYH3	prox_enhancer	Island
cg19141489	chr6	29828291	HLA-G	GeneBody	Island
cg08448407	chr10	52874071			S_Shelf
cg20017891	chr7	1384084			N_Shore
cg03113502	chr6	124961724	RNF217	TSS1500	N_Shore
cg02142926	chr6	134673536	LINC03002	prox_enhancer
cg24940096	chr10	63614945	REEP3;LOC105378329	GeneBody;GeneBody
cg11862642	chr11	79437326	TENM4	distal_enhancer	Island
cg04099158	chr7	40526922	SUGCT	GeneBody
cg24470309	chr7	2778087	GNA12	distal_enhancer
cg10341792	chr8	118380632	SAMD12;LOC105375724	GeneBody;GeneBody
cg17086900	chr7	157540711	PTPRN2	GeneBody
cg01499623	chr9	33075971	SMU1	prox_enhancer	N_Shore
cg26981432	chr8	23450436	ENTPD4	GeneBody
cg24842142	chr6	30073401	RNF39	GeneBody	S_Shore;N_Shore
cg24384472	chr8	112690947	CSMD3	GeneBody
cg00510437	chr12	109946701	GIT2	GeneBody
cg14441153	chr9	4763200	ECM1P1	distal_enhancer
cg08925046	chr10	95249163	PDLIM1	GeneBody
cg04600795	chr6	130453378	TMEM200A	distal_enhancer
cg10163122	chr6	34665356	ILRUN	GeneBody
cg04145765	chr8	66127226	TRIM55	exon1
cg11724085	chr12	123945397	CCDC92	prox_enhancer
cg17773000	chr7	23106617	KLHL7	promoter	S_Shore
cg13707337	chr12	25194729	CASC1;DNAI7	prox_enhancer;prox_enhancer	N_Shore
cg05070250	chr11	36598649	RAG2	TSS1500
cg06322412	chr9	122213475	LHX6	GeneBody	Island;N_Shelf
cg19880751	chr10	70602862	PRF1	promoter	S_Shelf
cg09585333	chr11	65573372	FAM89B	prox_enhancer	S_Shelf;S_Shore;N_Shore;N_Shelf
cg20364574	chr6	169075430	LOC124901469	exon1
cg24378250	chr11	6611298	TAF10	GeneBody	N_Shore
cg18693822	chr7	55552911	VOPP1	promoter
cg12724384	chr8	70355065	RNY3P14	distal_enhancer
cg22295864	chr11	74522427
cg20803796	chr8	144048941	SMPD5;CTD-3065J16.6	promoter;promoter	S_Shelf;Island
cg10589034	chr10	96468764	TLL2	GeneBody
cg23537419	chr7	128893534	KCP;LOC105375497	GeneBody;GeneBody	S_Shelf
cg00525508	chr10	1707166	ADARB2	distal_enhancer
cg03020554	chr8	98939502	STK3	distal_enhancer	N_Shore
cg13484813	chr12	71468547	LGR5	GeneBody
cg25907302	chr10	73775997	FUT11	GeneBody	S_Shelf
cg10524687	chr7	51081087	COBL	GeneBody
cg14992760	chr8	79288793	LOC105375915	exon1
cg26560871	chr6	146027480	GRM1	TSS1500	N_Shore
cg01470599	chr9	38422797	IGFBPL1	GeneBody	N_Shore
cg04325478	chr9	32526425	DDX58;RIGI	promoter;promoter	Island
cg02399030	chr7	48089224	UPP1	promoter	Island
cg06644638	chr11	134343878	GLB1L2	other_regul_region	S_Shore
cg13420934	chr6	3088589	RNA5SP201	promoter	N_Shelf
cg08756640	chr10	86632594			S_Shore
cg01732495	chr11	45180304	PRDM11	distal_enhancer	Island
cg01320573	chr6	33419226	CUTA	prox_enhancer	S_Shore
cg06299741	chr9	137495298	PNPLA7	GeneBody	Island
cg25775832	chr7	143362566	FAM131B	TSS1500	Island
cg03716011	chr6	70627524
cg03705784	chr11	96155048	MAML2	distal_enhancer
cg05427907	chr8	123204019	FAM83A-AS1	TSS1500	N_Shelf
cg26974222	chr11	64740584	RASGRP2	GeneBody	N_Shore
cg12771178	chr10	49134036	FAM170B	prox_enhancer	S_Shore
cg19691659	chr11	64714860	NRXN2	prox_enhancer	S_Shore
cg02255938	chr10	32795948	ITGB1	distal_enhancer
cg01410314	chr9	75026521	C9orf41;CARNMT1	prox_enhancer;prox_enhancer	N_Shore
cg09437327	chr10	25175496	GPR158	prox_enhancer	Island
cg24469159	chr11	134253316	ACAD8;THYN1	promoter;promoter	S_Shore;Island
cg03377286	chr10	5739784	TASOR2	GeneBody
cg03308056	chr11	60515317	MS4A13	promoter	Island
cg14500932	chr9	123772058	DENND1A	GeneBody
cg19886087	chr6	32367346	TSBP1-AS1;TSBP1	GeneBody;GeneBody
cg26223336	chr8	60716895	CHD7	GeneBody	S_Shelf
cg12157788	chr7	4349503
cg10824926	chr11	58884511	GLYATL2	GeneBody
cg05389560	chr12	21501730	RECQL;GOLT1B	promoter;promoter	Island
cg03137522	chr6	116765920	LOC105377963;FAM162B	TSS1500;TSS1500	S_Shore
cg02520768	chr11	66268014	KLC2-AS2	promoter	Island
cg01972071	chr7	137164271	LOC349160	exon1	N_Shore
cg16327477	chr11	65547813	LTBP3	distal_enhancer	S_Shore;Island
cg13623664	chr10	48982800	LOC105378298	TSS1500
cg07080551	chr10	126326115	ADAM12	GeneBody
cg05376362	chr6	74116731	LOC101928516	GeneBody
cg03430526	chr8	28084538	NUGGC	TSS1500
cg16417409	chr11	64975410			S_Shelf
cg24161397	chr10	133224830	UTF1	distal_enhancer	S_Shelf;Island;N_Shore
cg00951879	chr6	160989981			N_Shore
cg08798148	chr7	102459774	ALKBH4	other_regul_region	S_Shore
cg04775824	chr7	157617548	PTPRN2;LOC105375614	GeneBody;GeneBody	S_Shelf;Island;N_Shelf
cg16016465	chr8	9191018	LOC101929128	GeneBody
cg13009440	chr6	30101074	TRIM31-AS1	distal_enhancer	S_Shore;N_Shore;N_Shelf
cg01419967	chr11	16913414	PLEKHA7	promoter
cg25962657	chr7	76307316	HSPB1	distal_enhancer
cg14041603	chr6	167993518	KIF25-AS1	distal_enhancer	S_Shelf;S_Shelf
cg05381870	chr6	117679218	NUS1	GeneBody	S_Shelf
cg06881242	chr9	36191538	CLTA	prox_enhancer	Island
cg00872170	chr7	157774751	PTPRN2	GeneBody	N_Shore
cg12157364	chr11	121742149
cg12226717	chr11	94401840	GPR83	prox_enhancer	S_Shore
cg14950237	chr7	3979299	SDK1	GeneBody
cg14645415	chr12	46320006	SLC38A2	distal_enhancer
cg12738718	chr6	32153427	PPT2	promoter	S_Shelf;S_Shelf;N_Shore
cg26540410	chr7	44539826	NPC1L1	prox_enhancer
cg00995582	chr8	144202236	MROH1	GeneBody	N_Shore
cg04799451	chr12	116576012	MAP1LC3B2	GeneBody
cg24261333	chr11	73645974	PLEKHB1	TSS1500
cg08594888	chr12	52789989	KRT3	distal_enhancer	Island
cg04359828	chr10	31927103	ARHGAP12	prox_enhancer	N_Shore;N_Shore
cg06014958	chr6	10425320	RP1-290I10.3	prox_enhancer	S_Shelf;S_Shelf;N_Shore
cg14372587	chr6	32797088	HLA-DOB	distal_enhancer
cg24836607	chr7	117427698	ASZ1	prox_enhancer	S_Shore
cg05596552	chr11	65058851	NAALADL1	TSS1500
cg03089725	chr8	38424126	FGFR1	GeneBody
cg18030133	chr6	143608269	PHACTR2	promoter
cg09062038	chr10	22536340	PIP4K2A	GeneBody
cg09026253	chr11	313267	IFITM1	TSS1500	S_Shore;N_Shelf
cg25189201	chr6	42731207	ATP6V0CP3	other_regul_region	S_Shelf
cg07967918	chr6	107488337	SOBP	prox_enhancer	N_Shore;N_Shelf
cg01173912	chr12	1662192	MIR3649	prox_enhancer	Island
cg02613809	chr10	133446717	SCART1;RP11-108K14.4	promoter;promoter	S_Shore
cg20667964	chr7	139853203	TBXAS1	distal_enhancer
cg17119279	chr8	1099477	DLGAP2	GeneBody	S_Shore;N_Shelf;N_Shelf
cg09418000	chr7	39016800	POU6F2-AS2	distal_enhancer
cg07788952	chr6	38057662	ZFAND3	GeneBody
cg04152460	chr6	28142196	ZKSCAN8;ZKSCAN8	TSS200;TSS1500	S_Shore
cg18482593	chr11	126277886	RPL35AP26	prox_enhancer
cg10519925	chr10	6815030	LINC00707	GeneBody
cg06522915	chr7	74344119	CLIP2	distal_enhancer
cg12365402	chr11	8988945	NRIP3	distal_enhancer
cg03937368	chr7	157410796	DNAJB6	distal_enhancer	S_Shore;N_Shore;N_Shelf
cg20487452	chr11	102874952	MMP12	other_regul_region
cg03087203	chr10	1121604	LINC00200	distal_enhancer
cg25354551	chr6	8191865	LOC105374910	GeneBody
cg23515496	chr8	126558237	PCAT1	prox_enhancer	Island
cg14607244	chr9	25681828			S_Shelf
cg21864378	chr6	29751403	IFITM4P	TSS1500	N_Shore;S_Shelf
cg12705171	chr7	27434122
cg01566955	chr10	69451712	TSPAN15	GeneBody	Island
cg09370463	chr6	129599253	ARHGAP18	GeneBody
cg21652192	chr6	29603706	OR2H2	distal_enhancer
cg14486477	chr12	116818867	RNFT2	GeneBody	N_Shore
cg22136098	chr11	121427028			N_Shore
cg21179305	chr9	37119971	ZCCHC7;ZCCHC7;LOC105376034	TSS200;TSS1500;exon1	N_Shore
cg15816712	chr8	71718393
cg02660870	chr12	3477647	PRMT8	GeneBody
cg00328075	chr8	13131908	DLC1	GeneBody	Island;N_Shore
cg00609333	chr12	16352066	MGST1	TSS1500
cg18591228	chr11	3154322	OSBPL5	distal_enhancer
cg03059991	chr12	53751001	LOC105378250;CISTR	GeneBody;GeneBody	N_Shore
cg09069412	chr7	156233341	LOC124901791	GeneBody
cg08291907	chr10	51252033	PRKG1	GeneBody
cg00910297	chr9	35732759	MIR6853;MIR6853;TLN1;CREB3	TSS200;TSS1500;TSS1500;exon1	Island
cg22710398	chr6	85639561	SYNCRIP	GeneBody	N_Shelf
cg12511929	chr12	122167628	IL31	distal_enhancer
cg14431587	chr9	130609508	FUBP3	GeneBody
cg05872643	chr12	31959829	KIAA1551;RESF1	prox_enhancer;prox_enhancer	Island
cg15085205	chr12	70855260	Y_RNA	distal_enhancer
cg18810347	chr7	50304646	IKZF1	promoter	Island
cg26796341	chr6	100457815	SIM1	distal_enhancer	S_Shore;Island;N_Shore;N_Shelf
cg15694989	chr11	65900612	FOSL1	promoter	Island
cg17628695	chr8	91102497	LRRC69;LRRC69	TSS200;TSS1500
cg19844635	chr11	43311890	API5	promoter	Island
cg22851080	chr6	32076627	RNA5SP206	distal_enhancer	N_Shelf
cg05477933	chr12	54032753	HOXC5	prox_enhancer	S_Shelf;S_Shore;N_Shore
cg20422212	chr6	133255076	EYA4	distal_enhancer
cg00824222	chr7	17938484	SNX13	prox_enhancer	N_Shore
cg15864612	chr10	281192	DIP2C	GeneBody
cg19210816	chr10	119079895	EIF3A	prox_enhancer	N_Shore
cg21721867	chr6	124190133	NKAIN2	GeneBody
cg04358027	chr10	1160002	LOC105376344	TSS1500	S_Shore;N_Shelf
cg14653405	chr10	3135791	PFKP	GeneBody	N_Shelf
cg10212055	chr8	264119	LOC101927566	GeneBody	N_Shelf
cg22745143	chr10	14436043	MIR1265	TSS1500
cg14701682	chr6	52143111	MIR206	TSS1500
cg17715243	chr10	1110272	LINC00200	distal_enhancer
cg04723137	chr6	31776238	VWA7	GeneBody
cg09080874	chr11	83573862	DLG2-AS2	distal_enhancer
cg14612966	chr9	128097327	SLC25A25	prox_enhancer
cg04874580	chr8	30531693	RBPMS	GeneBody
cg03854262	chr9	93134590	NINJ1	prox_enhancer	Island
cg16008221	chr8	17966119	PCM1	GeneBody
cg20566286	chr6	168385243
cg27203351	chr6	167296232	UNC93A	GeneBody	S_Shore
cg09417176	chr10	122233511	TACC2	GeneBody
cg27062571	chr8	123878074	FER1L6	distal_enhancer
cg02989669	chr11	107018594	GUCY1A2	promoter	Island
cg24186506	chr10	124021294	CHST15	GeneBody
cg04074481	chr12	4808574	KCNA6	TSS1500	N_Shore
cg27036054	chr6	72402961	RIMS1	GeneBody
cg07863877	chr10	86649572	OPN4	distal_enhancer
cg05598919	chr7	45088454	NACAD	prox_enhancer	Island
cg23327896	chr11	73958245	DNAJB13	promoter
cg18464216	chr11	88285915	CTSC	distal_enhancer
cg11916726	chr6	89819138	MDN1	prox_enhancer	N_Shore
cg14055502	chr9	90895944	SYK	GeneBody
cg03802443	chr6	3272986	PSMG4	other_regul_region
cg16709517	chr6	30198254	TRIM26	distal_enhancer
cg19412007	chr6	32857279	PSMB9	distal_enhancer	S_Shelf
cg04467611	chr11	65040813	SAC3D1;SAC3D1	TSS200;TSS1500	N_Shore
cg24378227	chr6	1396536	MIR6720	distal_enhancer	S_Shelf
cg12743974	chr7	21748740	CDCA7L	distal_enhancer
cg22058906	chr11	73310643	ARHGEF17-AS1;ARHGEF17	TSS1500;exon1	S_Shore
cg01981445	chr8	143616041	TSTA3;GFUS	prox_enhancer;prox_enhancer	S_Shore;N_Shore
cg04472009	chr7	137998856	CREB3L2	GeneBody	N_Shelf
cg01950665	chr9	97238486	SUGT1P4-STRA6LP	promoter	Island
cg19849544	chr8	38650817			Island
cg00770372	chr8	37379955
cg06119711	chr8	141000342	PTK2	prox_enhancer	Island
cg13935548	chr9	133918643	VAV2	GeneBody	S_Shelf
cg21392435	chr8	125496705	TRIB1AL	distal_enhancer
cg23530543	chr11	124918518	HEPN1	TSS1500	N_Shelf
cg20611230	chr6	20438483	E2F3;E2F3-IT1	GeneBody;GeneBody
cg18302890	chr10	1398377	ADARB2	GeneBody	S_Shore
cg02693238	chr8	99867108	COX6C	distal_enhancer
cg09350591	chr6	30910952	GTF2H4	GeneBody	S_Shelf;N_Shelf
cg00441301	chr8	33601075	DUSP26	TSS1500	S_Shore
cg01961965	chr7	157901712	PTPRN2	GeneBody	S_Shelf;Island;N_Shore
cg00343633	chr11	105610579	GRIA4	promoter	Island
cg07944162	chr10	122182891	TACC2	GeneBody
cg05659651	chr6	7175431	RREB1	GeneBody
cg12257233	chr6	29629306	GABBR1	TSS1500	S_Shore;N_Shelf
cg03308120	chr7	158141092	PTPRN2	promoter	N_Shelf
cg25939809	chr10	107807681
cg14921932	chr8	68923827	LINC01592	GeneBody
cg04029483	chr12	15790752	EPS8	TSS1500	S_Shore
cg03769629	chr6	30213814	TRIM26	prox_enhancer	Island
cg08145256	chr8	13023238	TRMT9B;LOC124901889	GeneBody;GeneBody
cg21368481	chr6	31779433	Y_RNA	prox_enhancer
cg06895747	chr7	2802959	GNA12	GeneBody
cg26875135	chr7	1181556	ZFAND2A-DT	distal_enhancer
cg26192520	chr8	100948162	YWHAZ	promoter	N_Shelf
cg13208494	chr11	64225977	TRPT1;NUDT22;TRPT1	TSS200;TSS1500;TSS1500	N_Shore
cg25647665	chr10	407378	DIP2C	GeneBody
cg00352663	chr11	64663825	NRXN2	GeneBody	S_Shelf
cg25692002	chr6	169186339	RP11-417E7.2	distal_enhancer
cg01142564	chr10	132951529	TTC40;CFAP46	other_regul_region;other_regul_region
cg09118048	chr7	2009028	AC110781.3	distal_enhancer	S_Shelf
cg15762098	chr11	368943	B4GALNT4	prox_enhancer	N_Shore
cg22176913	chr11	11237367	MTND5P21	distal_enhancer
cg08293002	chr11	65479119			S_Shore;Island
cg13925235	chr11	118570349	IFT46	GeneBody	N_Shore
cg17512380	chr10	18682669	ARL5B	distal_enhancer
cg12941161	chr10	110530244	RPL7P35	distal_enhancer	Island
cg13596713	chr12	132303223	GALNT9	GeneBody	N_Shore
cg11814155	chr7	100400971	ZCWPW1	GeneBody
cg06381879	chr12	125184378	TMEM132B	distal_enhancer	N_Shore
cg14190344	chr10	131915685	PPP2R2D	distal_enhancer
cg00684125	chr7	21169546	RN7SL542P	distal_enhancer
cg06488150	chr7	6436372	DAGLB	distal_enhancer
cg06712013	chr12	49365762	SPATS2	prox_enhancer	N_Shore
cg21669966	chr6	42257100	MRPS10	distal_enhancer	N_Shelf
cg19884965	chr11	79439261	TENM4	prox_enhancer	Island
cg17931641	chr7	25857612			S_Shore;N_Shore
cg09997714	chr6	165647930	PDE10A	distal_enhancer
cg05777594	chr12	113316616	SLC8B1	GeneBody
cg07439679	chr10	68377505	RUFY2	GeneBody
cg05528131	chr6	17599717	FAM8A1;LOC102724591	TSS1500;TSS1500	N_Shore
cg03021296	chr7	158267922	PTPRN2	distal_enhancer	S_Shore;N_Shore;N_Shore
cg22117723	chr11	1101416	MUC2	distal_enhancer	N_Shore
cg13874049	chr9	127726437	TTC16	GeneBody	S_Shelf
cg05162358	chr10	121649399
cg08792423	chr7	29808375	WIPF3	prox_enhancer	S_Shore
cg27305501	chr7	127388351	ZNF800	GeneBody	N_Shelf
cg27314580	chr11	56319180	OR8K3	GeneBody
cg09101767	chr6	43620364	POLH	GeneBody
cg26194641	chr10	97611584	MORN4	distal_enhancer
cg01119777	chr10	11894174	PROSER2-AS1	GeneBody	N_Shore
cg08349804	chr12	6820425	GPR162	prox_enhancer	N_Shelf
cg21083936	chr11	2273860	ASCL2	distal_enhancer	S_Shelf
cg25718132	chr10	47403523	ZNF488	distal_enhancer
cg27384002	chr6	130436980	TMEM200A	exon1
cg00324719	chr8	1205602	DLGAP2	GeneBody
cg27333517	chr8	91070790	OTUD6B-AS1	promoter	S_Shore
cg08479635	chr11	45093019	PRDM11	TSS1500
cg06449084	chr8	1550100	DLGAP2	GeneBody	S_Shelf;S_Shore;N_Shelf
cg16480008	chr10	31000062	ZNF438	TSS1500
cg03386765	chr11	118892965	CXCR5	TSS1500
cg17544762	chr6	150979338	MTHFD1L	GeneBody
cg03477679	chr11	92227478	FAT3	GeneBody	S_Shore
cg02851312	chr7	157873706	PTPRN2	GeneBody	Island
cg11739566	chr6	41543955	FOXP4-AS1	GeneBody	N_Shelf
cg11314174	chr6	166437440	RPS6KA2	GeneBody
cg04337198	chr10	118338625	FAM204A	GeneBody	N_Shelf
cg13823964	chr9	91428650	NFIL3	GeneBody	S_Shelf
cg14513448	chr9	137298194			S_Shore;N_Shelf
cg24163360	chr6	25931329	SLC17A2	prox_enhancer
cg10729167	chr10	109460343	PHB2P1	distal_enhancer	S_Shelf
cg23359714	chr8	41310817	SFRP1	TSS1500	S_Shore
cg07049086	chr11	1874395	LSP1	GeneBody	S_Shelf
cg14320920	chr10	96032552	ENTPD1-AS1;CC2D2B	GeneBody;GeneBody
cg21415682	chr8	143989049	GRINA	prox_enhancer	N_Shore
cg13524748	chr10	35246084	CCNY;LINC02634	TSS1500;TSS1500
cg09993459	chr10	129465838	MGMT	TSS1500	N_Shore
cg04267807	chr7	83649146	SEMA3E	promoter
cg04636331	chr10	1467029	ADARB2	GeneBody	S_Shelf
cg26981746	chr6	32522235	HLA-DRB5	GeneBody	Island
cg12396629	chr12	15911206	DERA	promoter	Island
cg07114810	chr12	6961516	MIR200CHG	prox_enhancer
cg01802261	chr8	118626050	SAMD12-AS1	GeneBody	S_Shelf
cg06309882	chr6	29475623	LOC105375008;LOC105375008	TSS200;TSS1500
cg19685567	chr7	155847250
cg11208967	chr8	108033464	RSPO2	GeneBody
cg10817301	chr10	102504022	SUFU	promoter	S_Shore;Island
cg05329578	chr9	2241688	RN7SL592P	distal_enhancer	S_Shore;N_Shore
cg00332689	chr8	3028015	CSMD1	GeneBody
cg13695585	chr6	30885237	DDR1	prox_enhancer	S_Shore
cg03307776	chr6	169455058	WDR27	GeneBody	S_Shelf
cg05946169	chr10	21535229	MLLT10	prox_enhancer	Island
cg21396949	chr10	24350809	KIAA1217	GeneBody
cg20667575	chr11	113387488	ANKK1	prox_enhancer	N_Shore
cg08794198	chr10	76351831	LRMDA	GeneBody
cg00515756	chr11	61697404	DAGLA	distal_enhancer
cg27637617	chr8	48381040	LOC105375821	GeneBody	S_Shore
cg07750744	chr6	30345965	RPP21	prox_enhancer	S_Shore
cg18817088	chr11	64590591	SLC22A12	promoter
cg16814786	chr10	46020058	NCOA4	prox_enhancer	N_Shelf
cg15962187	chr10	101292570			S_Shore
cg11151021	chr12	67657787	DYRK2	GeneBody
cg04454506	chr6	46734946	PLA2G7	GeneBody	N_Shore
cg16649755	chr6	87702442	AKIRIN2	promoter	Island
cg09963962	chr11	65044942	NAALADL1	GeneBody	S_Shelf;N_Shelf
cg24114708	chr6	168582767	RP1-125N5.2	distal_enhancer
cg15174926	chr8	143792924	SCRIB	GeneBody	S_Shelf;S_Shelf
cg12674490	chr6	31619693	PRRC2A	TSS1500	N_Shore
cg19555191	chr7	154682357	DPP6	GeneBody
cg10343327	chr10	97572051	ANKRD2	TSS1500	S_Shore
cg26944670	chr8	28439627	FBXO16	GeneBody
cg05104447	chr6	41771807	FRS3	other_regul_region
cg00827318	chr10	43371616	FXYD4	prox_enhancer
cg26549185	chr6	136471960	MAP7	GeneBody
cg15823495	chr12	122730007	HCAR1	prox_enhancer
cg08322034	chr6	79947695	ELOVL4	promoter	Island
cg27562259	chr6	28874905	LINC01623	distal_enhancer
cg10419556	chr8	97260898	TSPYL5	distal_enhancer
cg11257342	chr6	112087625	TUBE1;FAM229B	promoter;promoter	Island
cg03801030	chr11	6419551	APBB1;APBB1	TSS200;TSS1500	S_Shore
cg16197088	chr11	823500	PNPLA2	GeneBody	S_Shelf;N_Shore;N_Shelf
cg05858889	chr7	39609625	YAE1	GeneBody	N_Shore
cg19363439	chr6	170553418	PSMB1	promoter	S_Shore;N_Shore
cg05528492	chr7	907020	ADAP1	GeneBody	S_Shelf;S_Shelf;N_Shore;N_Shore
cg07672076	chr10	75029702	KAT6B	GeneBody
cg08246800	chr11	73645308	PLEKHB1	prox_enhancer
cg02773639	chr12	131066967	GPR133;ADGRD1	distal_enhancer;distal_enhancer	N_Shelf
cg16272030	chr7	139183372	MSL3P2	distal_enhancer
cg13801656	chr9	4685060	CDC37L1	distal_enhancer
cg24401489	chr6	28891806	ZNF90P2	prox_enhancer	N_Shelf
cg12314012	chr10	131088388	TCERG1L-AS1	other_regul_region
cg06931356	chr7	43536292	LUARIS	distal_enhancer
cg06294470	chr6	37308310	TBC1D22B	GeneBody
cg07064673	chr11	1470078	MOB2	GeneBody	Island;N_Shore
cg03929043	chr8	58551202			N_Shore
cg14017611	chr11	65967280	SART1	promoter
cg25476577	chr11	46392902	CHRM4	TSS1500	Island
cg01448544	chr12	130473795	RIMBP2	GeneBody
cg24969778	chr6	161639854	PRKN;PARK2	distal_enhancer;distal_enhancer
cg08907436	chr6	151804830	ESR1	prox_enhancer	N_Shelf
cg21403759	chr7	38699658	CFAP144P1	other_regul_region
cg24575705	chr10	120461231	PLPP4	GeneBody	S_Shelf
cg04703950	chr10	102451667	C10orf95	promoter	S_Shore
cg14083800	chr10	43407822	HNRNPF	promoter	Island
cg21077030	chr6	31833293	C6orf48;SNHG32	prox_enhancer;prox_enhancer	S_Shelf;N_Shore
cg08824847	chr11	35030841	LOC105376626	GeneBody
cg12213811	chr12	121813246	SETD1B	GeneBody	S_Shelf;S_Shore
cg10698424	chr9	111661290	GNG10	prox_enhancer	Island
cg00590869	chr8	38105091	ASH2L	prox_enhancer	Island
cg08462678	chr12	119990261	BICDL1;CCDC64	prox_enhancer;prox_enhancer	Island
cg06296067	chr10	70203116	PPA1	GeneBody
cg03772108	chr7	117249846	MTND4P6	distal_enhancer
cg24462241	chr6	139374461	CITED2;CITED2;CITED2	TSS200;TSS1500;exon1	S_Shore;Island
cg05205239	chr11	69249972	MYEOV	distal_enhancer
cg05009707	chr6	29588022	OR2H2	GeneBody
cg25263801	chr7	113087451	GPR85	prox_enhancer
cg22419888	chr7	140641180	DENND2A;LOC105375535	TSS1500;exon1	Island
cg14106710	chr11	134643923	LOC105369583	GeneBody
cg17335440	chr11	48139828	PTPRJ	GeneBody
cg02176069	chr11	64759826	PYGM	exon1
cg24467330	chr6	28673974	LINC00533	distal_enhancer
cg05399214	chr11	61559108	SYT7	GeneBody
cg21851391	chr8	1500832	DLGAP2	prox_enhancer
cg00522276	chr8	66540487	RNU6-1324P	distal_enhancer	N_Shore
cg21356630	chr6	167340319	TTLL2	GeneBody
cg18336854	chr8	15702058	TUSC3	GeneBody
cg26934062	chr11	125887524	HYLS1	promoter	Island
cg19630306	chr7	79030021	MAGI2	GeneBody
cg16648137	chr8	37940638	GOT1L1	TSS1500
cg18714224	chr6	133243440	EYA4	prox_enhancer	S_Shore;S_Shore
cg13464885	chr11	63760709	ZFTA	distal_enhancer	N_Shore
cg27297326	chr6	31927213	C2	TSS1500
cg07061269	chr11	68911793	IGHMBP2	distal_enhancer
cg07545846	chr11	134070625	JAM3	prox_enhancer	S_Shore
cg22053560	chr7	31516937	ITPRID1	TSS1500
cg06361522	chr10	5524842	CALML3	promoter	N_Shore
cg03092680	chr6	168196986
cg05729836	chr7	100657812	ACTL6B	TSS1500	S_Shore
cg07500659	chr11	10803060	SNORD97	prox_enhancer
cg16865396	chr8	101368433	NACA4P	TSS1500
cg04913291	chr11	133318061	OPCML	GeneBody
cg06416097	chr10	132176308	JAKMIP3	GeneBody
cg04271594	chr7	133816693	EXOC4;LOC101928861	GeneBody;GeneBody
cg24229750	chr11	5510053	UBQLN3	other_regul_region
cg04733681	chr6	160002790	IGF2R	GeneBody	N_Shelf
cg03495497	chr7	156445905	LOC285889	TSS1500
cg02790260	chr10	84226809	LRIT2	promoter
cg08473232	chr6	29436122	OR11A1	GeneBody
cg13164087	chr6	87122948	RCN1P1	prox_enhancer
cg06683148	chr6	67981119
cg12119858	chr12	6914031	ENO2	prox_enhancer	N_Shore
cg05756094	chr12	71214824	TSPAN8	distal_enhancer
cg23762632	chr6	28995698	ZNF311	GeneBody
cg03626625	chr6	7247121	RREB1	GeneBody	Island
cg11540016	chr10	2935934
cg25589296	chr10	92851736	EXOC6	GeneBody	S_Shelf
cg01557027	chr11	24496902	LUZP2	promoter	Island
cg07132590	chr6	470529
cg00547143	chr11	68683150	GAL	prox_enhancer	N_Shore
cg15065108	chr11	977562	RNU6-1025P	distal_enhancer	S_Shore;S_Shore;N_Shelf
cg25171856	chr10	73642993
cg02396116	chr10	123355077	LINC02641	exon1
cg06469163	chr7	155796717			Island
cg16445268	chr10	93075867	CYP26A1	prox_enhancer	S_Shelf;S_Shore
cg12970683	chr11	59669296	PATL1	promoter	Island
cg08621168	chr8	56006903	LYN	GeneBody
cg25308381	chr10	125574282	TEX36-AS1;TEX36-AS1	TSS200;TSS1500
cg07951810	chr12	64759781	GNS	TSS1500	S_Shore
cg04800168	chr12	56152284	MYL6B	promoter
cg14495514	chr9	974533			S_Shelf;S_Shore;N_Shore
cg15141238	chr9	111485863	ECPAS	TSS1500	S_Shore
cg16906712	chr6	26217387	H2AC8	prox_enhancer	S_Shore
cg00625103	chr12	106684875	LOC100505978;LOC100505978;RFX4	TSS200;TSS1500;exon1
cg18541234	chr11	66846186	RCE1	distal_enhancer	S_Shelf
cg25338972	chr6	151690043	ESR1	prox_enhancer
cg24154333	chr6	157146688	ARID1B	GeneBody
cg21312929	chr8	71199094	LOC105375894;LOC105375894	TSS200;TSS1500
cg25295329	chr6	105900728	RN7SKP211	distal_enhancer
cg12531953	chr8	55880516	LYN	prox_enhancer	Island
cg03613433	chr8	1666016	DLGAP2-AS1	other_regul_region	N_Shelf;N_Shelf
cg27315170	chr6	31863160	NEU1	TSS1500	Island
cg18756771	chr10	110502236	DUSP5	distal_enhancer	S_Shelf
cg05667197	chr7	143131810	PIP	prox_enhancer
cg13878646	chr12	95447119	LOC107984545	GeneBody
cg15882394	chr7	2692140	AMZ1	distal_enhancer	S_Shelf
cg18072384	chr7	47356579	LOC124901629	exon1
cg10001458	chr10	42638854	ZNF33B	prox_enhancer	S_Shore
cg03585598	chr6	5260431	LYRM4	prox_enhancer	N_Shore
cg15373950	chr12	98645517	APAF1	promoter	Island
cg00892324	chr7	2525941	MIR4648	prox_enhancer	S_Shore;N_Shore
cg11877577	chr6	132814548	RPS12	promoter	Island
cg16797421	chr6	147107350	STXBP5-AS1	GeneBody
cg18515940	chr8	106104096	ZFPM2-AS1	distal_enhancer
cg12357484	chr11	70141308	ANO1	GeneBody
cg21535655	chr11	58834154	GLYATL2	GeneBody
cg00914033	chr10	79904942	BMS1P21	exon1	Island
cg10597661	chr8	8398822	PRAG1	distal_enhancer
cg14698808	chr6	32069855	TNXB	GeneBody
cg03949755	chr7	26398379	AC004540.5;LINC02981	promoter;promoter	Island
cg05886272	chr10	121113175
cg27218154	chr11	36448328	PRR5L	GeneBody
cg10047612	chr6	157292012	TMEM242	GeneBody
cg23446641	chr10	798246			S_Shelf
cg13882345	chr10	133044685			S_Shelf;N_Shelf
cg04249737	chr10	104332620	ITPRIP	prox_enhancer
cg25405138	chr10	34199499	PARD3	GeneBody
cg10420756	chr8	60877275
cg08769781	chr8	23457960	ENTPD4;ENTPD4-DT	TSS1500;exon1	Island
cg07688262	chr9	136507479	NOTCH1	distal_enhancer	S_Shore;S_Shore;N_Shore;N_Shelf;N_Shelf;N_Shelf
cg04875789	chr7	131555755	PODXL	prox_enhancer	Island;N_Shelf
cg11577461	chr7	1596747	TFAMP1	distal_enhancer
cg11136341	chr8	141279646	SLC45A4	exon1
cg02900757	chr10	125094007	CTBP2	GeneBody
cg08064697	chr6	168413951	SMOC2	distal_enhancer	S_Shore;S_Shore
cg20400771	chr6	98844914	POU3F2	distal_enhancer	S_Shelf;Island;S_Shore;N_Shelf
cg09730795	chr8	96162154	GDF6	TSS1500	S_Shelf;S_Shelf;S_Shore
cg23340478	chr9	132581867	BARHL1	prox_enhancer	Island
cg19259179	chr7	54888559			N_Shore
cg21024611	chr7	29880273	WIPF3	GeneBody	N_Shelf
cg10276834	chr7	136890613	MIR490	distal_enhancer
cg00175823	chr12	132400554			S_Shelf;S_Shelf;S_Shore;S_Shore
cg01994599	chr6	57046457	KIAA1586	TSS1500	Island
cg24075326	chr6	30645938	C6orf136	TSS1500	N_Shore
cg12514806	chr11	118638256	PHLDB1	GeneBody	S_Shelf
cg09704885	chr8	56208224	PLAG1	GeneBody	N_Shelf
cg12835599	chr7	151829895	PRKAG2	distal_enhancer
cg09076216	chr8	143284902	MINCR	distal_enhancer	S_Shore
cg18653372	chr6	112326771
cg00967695	chr12	132835299	CHFR	GeneBody	N_Shore;N_Shelf
cg19404567	chr6	33081717	HLA-DPA1	prox_enhancer	S_Shore
cg10238972	chr6	10398521	TFAP2A-AS2	distal_enhancer
cg11927951	chr10	22349385	SPAG6	GeneBody	S_Shelf
cg09600247	chr12	10987961	TAS2R50	TSS1500
cg02079420	chr8	81841545	SNX16	prox_enhancer	N_Shore
cg25252482	chr7	120253697
cg08542429	chr6	32171343	MIR6721	TSS1500	S_Shelf
cg14533737	chr6	157134702	ARID1B	GeneBody
cg09046490	chr6	167989521	KIF25-AS1	distal_enhancer	Island;N_Shore
cg03382121	chr6	33324144	DAXX	prox_enhancer	S_Shelf;S_Shore
cg24715100	chr6	33264405	VPS52	GeneBody
cg24288715	chr6	163324597	PACRG-AS1	promoter
cg03962846	chr7	39013653	POU6F2-AS2	promoter
cg02376674	chr12	104753176	Y_RNA	distal_enhancer	N_Shelf
cg02712401	chr12	6852782	USP5	prox_enhancer	S_Shore
cg02185971	chr7	6348703	SMIM10L3	promoter	Island
cg08906009	chr6	29306744	LOC105375005;OR14J1	GeneBody;GeneBody
cg06175955	chr10	132889872	CFAP46	GeneBody
cg14265709	chr8	69828013	SLCO5A1	distal_enhancer	N_Shelf
cg10703784	chr12	27974420			S_Shelf;N_Shore
cg26934214	chr7	158165979	PTPRN2	GeneBody	S_Shore
cg00357213	chr10	15860732	MINDY3	TSS1500	S_Shore
cg00674004	chr10	99520993			S_Shore;N_Shore;N_Shore
cg06119296	chr10	97589246	C10orf62	TSS1500
cg20699492	chr10	25026292	ENKUR;THNSL1	GeneBody;GeneBody
cg02929073	chr7	127252195	GRM8	promoter	Island
cg01281718	chr6	70666931	SMAP1	prox_enhancer	N_Shore
cg17719099	chr6	156925761	ARID1B	GeneBody
cg10915716	chr10	132306944	STK32C	promoter	Island
cg05175803	chr11	44575569	CD82	GeneBody
cg00638020	chr7	158488446	MIR595	distal_enhancer	S_Shelf;N_Shore;N_Shore
cg20712426	chr7	92835666	CDK6-AS1	prox_enhancer	Island
cg22544571	chr10	59708400	SLC16A9	prox_enhancer	N_Shore
cg13037952	chr6	125103253			S_Shelf
cg03475843	chr11	68761629	CPT1A	GeneBody
cg24025650	chr6	29752805			Island;S_Shelf
cg27487860	chr7	181972	LOC124901806	GeneBody	S_Shelf
cg20211654	chr8	92613368	LOC102724710	GeneBody
cg00523540	chr12	106685123	LOC100505978	TSS1500
cg02067983	chr12	48978348	WNT1	promoter	Island
cg17264048	chr6	33249806	HCG25	promoter	S_Shore
cg08560465	chr6	150733876	PLEKHG1	distal_enhancer
cg16820616	chr11	30584034	MPPED2-AS1	promoter	Island;N_Shore;N_Shore
cg05252487	chr10	122911046	FAM24A	GeneBody
cg21980394	chr6	161439231	PRKN;LOC124901456	GeneBody;GeneBody
cg22603960	chr7	6703460	ZNF12	GeneBody	N_Shelf
cg07970325	chr6	106049667	PRDM1	prox_enhancer
cg20355301	chr9	95085825	MIR3074;MIR24-1	promoter;promoter	N_Shore
cg04487714	chr6	53064862	FBXO9	promoter	S_Shelf;N_Shore
cg07251046	chr12	97397245	RMST	distal_enhancer
cg05919523	chr11	488464	PTDSS2	GeneBody	S_Shelf;N_Shore
cg08835372	chr10	119941238	SEC23IP	GeneBody
cg17220677	chr6	100228869			N_Shore
cg04768425	chr10	122463368	HTRA1	prox_enhancer	S_Shore
cg12033615	chr6	156720412			S_Shore
cg07275979	chr8	123072125	TBC1D31	prox_enhancer	N_Shore
cg24947255	chr6	31463144	HCP5	promoter
cg23097261	chr6	41641509	MDFI	GeneBody	S_Shelf
cg11324259	chr8	142917958	CYP11B2	promoter
cg21503053	chr8	46230467
cg12350407	chr6	39541077	KIF6	GeneBody
cg07652408	chr11	1438258	BRSK2	GeneBody	S_Shelf
cg12701632	chr6	33909627	LOC105375026	GeneBody
cg21583690	chr6	33418002	SYNGAP1;SYNGAP1;CUTA	TSS200;TSS1500;exon1	Island
cg03327221	chr10	11484099	USP6NL	GeneBody
cg03127104	chr6	29631473	GABBR1	prox_enhancer	S_Shelf;N_Shore
cg17093867	chr6	112347369	RFPL4B	promoter
cg01625761	chr6	106627322	RTN4IP1	GeneBody
cg00242597	chr9	19380427	RPS6	promoter	S_Shore
cg03773989	chr10	73496104	PPP3CB	promoter	S_Shore
cg07982833	chr11	66333638	RIN1	GeneBody	N_Shore
cg03443887	chr11	126268405	FOXRED1	TSS1500	N_Shore
cg10945385	chr8	139834541	TRAPPC9	GeneBody
cg10418263	chr6	35297767	DEF6	promoter
cg01314439	chr11	123163779	CLMP	GeneBody
cg25783469	chr7	73842578	WBSCR27;METTL27	promoter;promoter	Island
cg07977620	chr11	56613138	OR5M1	GeneBody
cg13836380	chr9	113380863			S_Shelf
cg00207280	chr8	125429151	TRIB1	TSS1500	N_Shore;N_Shelf
cg22498453	chr7	99207461	KPNA7	prox_enhancer
cg00475260	chr7	127391570	ZNF800	GeneBody	N_Shore
cg26489369	chr6	32742132	HLA-DQA2	GeneBody
cg15628409	chr6	2948165	SERPINB6	GeneBody
cg00169964	chr10	84214416	LRIT2	promoter
cg26672776	chr6	30931791	SFTA2	GeneBody
cg06710785	chr10	81924073	NRG3	GeneBody
cg23317474	chr10	15588352	ITGA8	distal_enhancer
cg27050407	chr6	24832500	RIPOR2	GeneBody
cg16657724	chr10	49708621	C10orf53	GeneBody
cg14338514	chr6	111873494	FYN	promoter	Island
cg05729995	chr10	72626274	MICU1	promoter	Island
cg02883229	chr7	155823643	SHH	distal_enhancer
cg23347120	chr6	47655726	ADGRF2P	TSS1500
cg09322555	chr6	32858504	PSMB9	distal_enhancer	S_Shelf
cg14516350	chr6	30199004	TRIM26	distal_enhancer
cg13850695	chr9	129230130
cg13536876	chr7	1667600	ELFN1	GeneBody	Island
cg22064182	chr6	129651733	ARHGAP18	GeneBody
cg01406280	chr11	69639679	CCND1	prox_enhancer	Island
cg14633820	chr9	130112278	Y_RNA	distal_enhancer
cg15387987	chr7	151076375	SLC4A2	GeneBody
cg10127921	chr12	65731996	RPSAP52	other_regul_region	S_Shelf
cg16029260	chr7	137342389	PTN	prox_enhancer
cg08539737	chr11	134384679	B3GAT1	distal_enhancer	S_Shore
cg05348706	chr9	94726948	C9orf3;AOPEP	prox_enhancer;prox_enhancer	S_Shore
cg05530517	chr6	37169957	PIM1	prox_enhancer	Island
cg19935845	chr6	32107079	TNXB	GeneBody
cg09896315	chr11	94439726	MRE11	GeneBody
cg02155754	chr12	6944401	C12orf57	GeneBody	Island
cg12485212	chr8	60653388			S_Shore
cg09647921	chr12	72146831	TRHDE	GeneBody
cg13301931	chr7	44487257	NUDCD3	GeneBody	N_Shelf
cg03399239	chr8	22095230	FHIP2B	GeneBody
cg18368487	chr10	127196438	INSYN2A;INSYN2A	TSS1500;exon1	Island
cg27426045	chr10	77138058	KCNMA1-AS2	distal_enhancer
cg25187802	chr10	123840669	CPXM2	GeneBody
cg07962641	chr8	28948380	HMBOX1	GeneBody
cg00303418	chr7	63559542			S_Shelf;N_Shore
cg13805183	chr6	167141302	LOC112267970	exon1
cg03759454	chr6	5999655	NRN1	distal_enhancer	S_Shelf;S_Shelf;Island;N_Shelf
cg16196984	chr11	119584630	LOC107984398	TSS1500	Island
cg27243121	chr11	70435478	CTTN	distal_enhancer
cg10902738	chr8	133883257
cg14380840	chr10	3558518	LOC105376360	GeneBody	S_Shore
cg05630390	chr6	3122871	BPHL	GeneBody	S_Shelf
cg00432328	chr10	74829351	KAT6B	GeneBody	S_Shelf
cg15000998	chr12	62259778	USP15	prox_enhancer	N_Shore
cg24386905	chr10	326919	RNA5SP298	distal_enhancer	S_Shelf;N_Shore
cg22964496	chr10	125029707	CTBP2	prox_enhancer	S_Shelf;S_Shelf
cg25261694	chr10	86799296	BMPR1A	distal_enhancer
cg13778274	chr9	129716079	PRRX2;PRRX2-AS1	GeneBody;GeneBody	N_Shelf
cg12048508	chr12	65024458
cg26906285	chr11	133065568	OPCML	GeneBody
cg20025072	chr10	124792039	EEF1AKMT2;METTL10	promoter;promoter	Island
cg04757991	chr10	131410721	TCERG1L	other_regul_region
cg23489417	chr6	44035340	SCIRT	GeneBody
cg16958715	chr11	99018725			N_Shelf
cg10711775	chr10	42933855			Island
cg06126019	chr11	9232019	DENND5A	GeneBody
cg14723921	chr6	5969027	PKMP5	distal_enhancer
cg06847424	chr10	103603670	SH3PXD2A	GeneBody	S_Shore;S_Shore
cg01310473	chr7	77199851	FGL2	promoter
cg02661464	chr6	149708475	LATS1	distal_enhancer
cg02210140	chr6	155314512	TFB1M	promoter	Island
cg07061566	chr12	88580656	KITLG	promoter	Island
cg02422902	chr9	37037002	PAX5	distal_enhancer	S_Shelf;Island
cg15763172	chr7	44848265	H2AZ2;H2AFV	promoter;promoter	Island
cg24051152	chr8	144078256	EXOSC4	prox_enhancer	N_Shore
cg11658419	chr12	57897067	LOC283387	TSS1500	S_Shore
cg09230014	chr7	158083677	PTPRN2	GeneBody	N_Shore
cg03481159	chr7	5229530	WIPI2	distal_enhancer	S_Shore;S_Shore
cg07040338	chr7	2362498	EIF3B	distal_enhancer
cg03738116	chr6	29440403	OR10C1	exon1
cg24086611	chr6	136072983	PDE7B-AS1	prox_enhancer
cg16083439	chr6	108294519	AFG1L	TSS1500	N_Shore
cg18690368	chr7	29885130	WIPF3	GeneBody	S_Shore
cg00767953	chr12	123936835	CCDC92	GeneBody	N_Shore
cg19665765	chr6	155254355	TIAM2;TFB1M	GeneBody;GeneBody
cg19499985	chr9	135412837	SOCS5P2	other_regul_region	Island
cg25426807	chr6	29427444	OR11A1	GeneBody
cg18033770	chr9	136364622	DNLZ	prox_enhancer	S_Shelf;Island;N_Shelf
cg15064086	chr6	1075743	LINC01622	GeneBody
cg18243910	chr6	32827376	TAP2	GeneBody
cg24666756	chr10	6226314	Y_RNA	distal_enhancer
cg09842331	chr7	27249933			S_Shelf;N_Shore
cg14500300	chr9	211689	DOCK8	GeneBody	N_Shelf
cg23747967	chr7	45076098	NACAD	distal_enhancer
cg17959486	chr7	26403203	LINC02981	GeneBody
cg22564448	chr8	99547275	MIR875	distal_enhancer
cg06372151	chr12	48946947	ARF3	GeneBody
cg16643151	chr10	86364306	GRID1	GeneBody	Island
cg01995086	chr8	109485467	PKHD1L1	GeneBody
cg12344564	chr6	32395344	TSBP1-AS1;BTNL2	GeneBody;GeneBody
cg01430385	chr10	987409	GTPBP4;LARP4B	TSS1500;exon1	N_Shore
cg18258482	chr6	117411308	ROS1	GeneBody
cg06795858	chr7	2660186	TTYH3	distal_enhancer	S_Shore;N_Shore
cg26227310	chr10	101124330	TLX1NB	promoter	S_Shore
cg16866485	chr7	4236588	SDK1	GeneBody
cg27597956	chr11	31817915	PAX6	promoter	N_Shore;S_Shelf;Island
cg01025185	chr6	30645505	ATAT1	GeneBody	N_Shore
cg19927661	chr6	3150033	BPHL	GeneBody	N_Shelf
cg26205859	chr7	77338543	GSAP	distal_enhancer
cg12094736	chr10	103765185	SH3PXD2A	GeneBody
cg26451345	chr6	47698512	ADGRF4;GPR115	promoter;promoter
cg08531140	chr11	67375591	CLCF1	TSS1500	S_Shore
cg06073695	chr6	89134127	PM20D2;LOC101929004	GeneBody;GeneBody
cg05286187	chr8	11916460
cg04467334	chr11	6270697	CCKBR	GeneBody	S_Shore;N_Shore
cg12503742	chr8	144417037	SLC39A4;SLC39A4	TSS200;TSS1500	S_Shelf;S_Shore
cg11338420	chr8	143539049	ZC3H3	distal_enhancer	N_Shore
cg00768423	chr12	130839661	STX2	prox_enhancer	S_Shore
cg15836710	chr6	31955258	NELFE	GeneBody	N_Shelf
cg06104859	chr12	93082259	LOC643339	GeneBody
cg05232207	chr8	1019542	DLGAP2	GeneBody	S_Shelf
cg01085803	chr6	11233312	NEDD9	prox_enhancer
cg07006987	chr7	1243934			S_Shore;N_Shore;N_Shelf
cg10515180	chr7	40544340	SUGCT;SUGCT-AS1	GeneBody;GeneBody
cg19473021	chr10	6160841	PFKFB3	GeneBody	N_Shelf
cg08402837	chr6	30186553	TRIM26	GeneBody
cg19395798	chr11	17074438	RPS13	GeneBody	N_Shelf
cg02367316	chr7	39085598	POU6F2	exon1
cg03093695	chr12	13101116	LOC105369666	TSS1500	Island
cg02141084	chr12	8681555	RIMKLB;RIMKLB	TSS200;TSS1500
cg05235171	chr11	118087389	TMPRSS4-AS1;SMIM35	prox_enhancer;prox_enhancer
cg21044968	chr6	111573883	TRAF3IP2	distal_enhancer
cg06991732	chr8	93921808	PDP1	GeneBody
cg14467654	chr9	128393540	MIR219A2HG	promoter	Island
cg24544808	chr6	134446984	CT69	distal_enhancer
cg21874514	chr7	27663111	HIBADH	promoter	Island
cg19461260	chr9	98087418	TRIM14	GeneBody	Island
cg21381511	chr10	102505092	SUFU	GeneBody	S_Shelf;S_Shore
cg01331992	chr9	19379120	RPS6	GeneBody	N_Shore
cg06852319	chr12	120201142	RPLP0;PXN-AS1	promoter;promoter	Island
cg26040708	chr8	26448094	LOC124901868	GeneBody	N_Shore
cg14462686	chr9	4226519	GLIS3-AS2	distal_enhancer
cg07773434	chr11	64247817	PPP1R14B-AS1	prox_enhancer	Island;N_Shelf;N_Shelf
cg26275850	chr8	133454752
cg15401405	chr6	33392258	KIFC1	prox_enhancer	S_Shore
cg14576894	chr6	26126108	HIST1H2AC;H2AC6	prox_enhancer;prox_enhancer	S_Shore
cg08952343	chr8	19757623	CSGALNACT1	prox_enhancer	Island
cg00459068	chr10	132117274	JAKMIP3	other_regul_region	Island
cg05813703	chr6	31653372	BAG6	TSS1500	Island;S_Shore
cg01004762	chr9	34956994	KIAA1045;PHF24	prox_enhancer;prox_enhancer	N_Shore
cg13326175	chr11	45696684	MIR7154	distal_enhancer
cg27106802	chr6	98947439	FBXL4	prox_enhancer	Island
cg02509370	chr12	49538996	KCNH3	promoter	Island
cg01138078	chr7	1180364	ZFAND2A-DT	distal_enhancer
cg09581551	chr6	107488958	SOBP	prox_enhancer	Island;N_Shore
cg00290974	chr11	10294914	SBF2	prox_enhancer	S_Shore;Island
cg05266796	chr6	16723552	ATXN1	distal_enhancer
cg10445988	chr7	2104924	MAD1L1	distal_enhancer
cg03833948	chr12	21525110	C12orf39;SPX	prox_enhancer;prox_enhancer	N_Shelf
cg14549869	chr9	37577493	FBXO10	TSS1500	S_Shore
cg18711553	chr6	27399003	ZNF391	GeneBody
cg11259591	chr11	111783022	ALG9	GeneBody
cg08252369	chr6	87590205	ORC3;RARS2	promoter;promoter	Island
cg16122628	chr6	3749734	PXDC1	GeneBody	N_Shore
cg05387189	chr8	31640829	NRG1	GeneBody	Island
cg13347910	chr6	10555620	GCNT2	prox_enhancer
cg05529448	chr6	12008930	HIVEP1	GeneBody	N_Shore;N_Shelf;N_Shelf
cg04627891	chr7	157260956	UBE3C	GeneBody
cg04832873	chr6	30672442	DHX16	GeneBody	N_Shore
cg04344917	chr10	92591929	KIF11	promoter	S_Shore;N_Shore
cg09658720	chr10	47342823	RBP3	distal_enhancer
cg06080793	chr6	1625222	FOXC1	distal_enhancer	Island
cg08517799	chr8	52653900	RB1CC1	GeneBody
cg26229043	chr10	24118548	NUP35P1	distal_enhancer
cg24702918	chr8	8023205	FAM90A24	TSS1500
cg23322685	chr8	78011266
cg03497907	chr10	129961203	EBF3	distal_enhancer	S_Shore;N_Shore
cg09984146	chr7	64875951
cg27497038	chr10	123642227
cg06035531	chr6	99608251	PRDM13	prox_enhancer	S_Shore;S_Shore
cg17493727	chr6	107848668	SCML4	distal_enhancer	S_Shore
cg04710115	chr6	41155658	TREML1	other_regul_region
cg21139368	chr8	143871528	EPPK1	GeneBody	S_Shelf;S_Shelf;S_Shore;N_Shore
cg14245185	chr9	113352516	BSPRY	distal_enhancer	S_Shelf
cg08702344	chr7	90402035	CLDN12	prox_enhancer
cg21760402	chr6	50722877	TFAP2D	promoter	N_Shore
cg20996314	chr8	22131779	HR;HRURF	TSS1500;TSS1500	S_Shore
cg24960799	chr6	24908584	RIPOR2;FAM65B	prox_enhancer;prox_enhancer	N_Shore
cg02162880	chr6	10419613	TFAP2A	promoter	Island;N_Shelf;S_Shelf;N_Shore
cg05692837	chr12	49189311	TUBA1A	promoter	S_Shore
cg12253828	chr6	100881532	ASCC3	promoter	Island
cg03841784	chr12	1781756	ADIPOR2	GeneBody
cg06780875	chr7	116691631	MET	GeneBody
cg01603079	chr10	101216570			S_Shelf;Island
cg07044016	chr11	404596	PKP3	GeneBody	S_Shore;N_Shore
cg27246453	chr6	32816104	HLA-DOB	prox_enhancer
cg01953069	chr9	136909727	MIR4479	distal_enhancer	S_Shore;Island
cg14245309	chr7	76047835	STYXL1	promoter	Island
cg02923628	chr8	118120497
cg23895495	chr7	47500239	TNS3	distal_enhancer
cg19920899	chr9	86354924	TUT7	TSS1500	Island
cg06488988	chr11	96390395	JRKL	prox_enhancer	Island
cg15795838	chr10	6217221	PFKFB3	distal_enhancer	S_Shore;N_Shelf
cg09014415	chr7	63573104	TNRC18P2	other_regul_region	S_Shore
cg10318647	chr10	62911461	LOC107984012	GeneBody
cg11991903	chr7	158001827	PTPRN2	GeneBody
cg06931444	chr8	128861808	CCDC26	distal_enhancer
cg01207912	chr10	66925811	LRRTM3	prox_enhancer
cg05909453	chr7	76379963	ZP3	distal_enhancer	Island
cg05163663	chr10	13972553	FRMD4A	TSS1500
cg10043047	chr10	120457399	PPAPDC1A;PLPP4	promoter;promoter	Island
cg06325088	chr10	49298703	C10orf71-AS1	prox_enhancer
cg24061542	chr11	44950042	TP53I11	prox_enhancer	Island
cg18744360	chr7	1872966	AC110781.3	distal_enhancer	S_Shelf;S_Shore;N_Shore
cg09150807	chr12	131084219	GPR133;ADGRD1	distal_enhancer;distal_enhancer	N_Shelf
cg11863217	chr7	157488638	LOC101927914	GeneBody
cg24933709	chr7	149423596			S_Shore
cg03461100	chr10	23121439	YWHAZP3	other_regul_region
cg07507085	chr11	120022963
cg15141401	chr11	55603601	OR4C11	GeneBody
cg10940093	chr6	47136343	GPR110;ADGRF1	distal_enhancer;distal_enhancer
cg00920162	chr6	33172619	COL11A2	distal_enhancer
cg16420063	chr6	31161945	TCF19	GeneBody	S_Shelf
cg13916603	chr9	126408240	NRON	promoter
cg07863950	chr8	142329547	TSNARE1	GeneBody	S_Shelf
cg00598397	chr10	133085025			S_Shore;N_Shelf
cg12784175	chr10	101830231	KCNIP2	GeneBody	S_Shore;N_Shore
cg23017141	chr6	24887141	RIPOR2	GeneBody
cg06343355	chr6	29553246	OR2I1P	GeneBody	N_Shore
cg27265307	chr11	67452847	GPR152	promoter
cg04337542	chr12	1594914	FBXL14	prox_enhancer	Island
cg07498778	chr8	38467574	FGFR1	promoter	S_Shore;Island
cg27317356	chr10	85600639	GRID1;GRID1-AS1	GeneBody;GeneBody
cg20195319	chr7	47528699	TNS3	distal_enhancer
cg17166950	chr6	31972463	STK19	promoter	Island
cg05693562	chr11	69472374			S_Shore
cg09068392	chr10	132960392	LINC01166	GeneBody	N_Shore
cg27433898	chr6	163187302	PACRG-AS3	distal_enhancer
cg09234599	chr12	124927234	RPL22P19	distal_enhancer	N_Shore
cg22967106	chr6	467315
cg07638450	chr7	102153136	CUX1	GeneBody
cg24020549	chr11	65170270	SPDYC	promoter
cg03063928	chr6	35522387	TULP1	distal_enhancer
cg14602393	chr12	132766819	ANKLE2	distal_enhancer	S_Shelf
cg02809401	chr11	65558737	LTBP3	TSS1500	Island
cg12745145	chr7	2221817	MAD1L1	other_regul_region
cg22065664	chr6	49341831
cg10079318	chr10	102394393	NFKB2	promoter	Island
cg13593553	chr12	7108292	C1RL-AS1	promoter
cg04550626	chr10	72358792			S_Shelf
cg02017407	chr8	29672766
cg26229087	chr6	25017408	RIPOR2;LOC102724765	GeneBody;GeneBody
cg06063517	chr11	575810	PHRF1	prox_enhancer	Island
cg14265043	chr12	96249376	ELK3	GeneBody	S_Shore
cg02108796	chr11	1514673	MOB2	distal_enhancer	N_Shore
cg24312865	chr10	131954153	PPP2R2D	GeneBody
cg08608126	chr11	33723021	CD59	promoter
cg20812772	chr8	1665941	DLGAP2-AS1	other_regul_region	N_Shelf;N_Shelf
cg27497928	chr7	143351976	CLCN1	GeneBody
cg23573913	chr11	107019019	GUCY1A2	prox_enhancer	Island
cg07051833	chr12	93414619	UBE2N	distal_enhancer
cg03015942	chr8	48316820	RNA5SP531	promoter	N_Shelf
cg17356750	chr7	114689794	FOXP2	GeneBody
cg06839731	chr7	50302704	IKZF1	prox_enhancer	N_Shore
cg24458314	chr7	18639706	HDAC9	GeneBody
cg16489468	chr8	128324301
cg12565534	chr6	33211990	RING1	GeneBody	S_Shelf;N_Shore
cg02090927	chr6	32202075	GPSM3	distal_enhancer
cg06700060	chr12	65465867	KRT18P60	distal_enhancer
cg16689761	chr7	141660423	RP5-894A10.6	distal_enhancer
cg02726847	chr10	3068081	PFKP	prox_enhancer	Island
cg04450003	chr12	49962212	AQP5	prox_enhancer	Island
cg08463024	chr6	31540390	DDX39B	promoter	N_Shore
cg21983151	chr7	40135437	SUGCT	prox_enhancer	S_Shore
cg10102762	chr8	56113322	MOS	exon1	Island
cg27065122	chr10	133288982	ADAM8	other_regul_region	S_Shelf;S_Shore;N_Shore
cg27298940	chr7	73978485
cg16895486	chr8	26756746	ADRA1A	GeneBody
cg12575511	chr7	2001216	AC110781.3	distal_enhancer	N_Shelf
cg17979719	chr6	152299562	SYNE1-AS1	distal_enhancer	N_Shelf
cg08917489	chr6	133243408	EYA4	prox_enhancer	S_Shore;S_Shore
cg14369780	chr7	155219246
cg13414542	chr10	83842337
cg16480539	chr9	86282641	ISCA1	promoter	Island
cg07380405	chr12	7019156	LPCAT3	TSS1500	S_Shore
cg22753340	chr6	31863712	NEU1	prox_enhancer	S_Shore
cg11234767	chr11	69651960	CCND1	distal_enhancer	N_Shelf
cg22996742	chr6	14017372
cg05729908	chr12	118373257	TAOK3	TSS1500	N_Shelf;S_Shore
cg21377860	chr7	150477452	GIMAP8	GeneBody
cg02431089	chr6	4884162	CDYL	GeneBody
cg02643433	chr6	7543964	DSP-AS1	prox_enhancer	S_Shore
cg01554383	chr8	73876696	UBE2W	GeneBody	N_Shore
cg01035015	chr6	31357286	HLA-B	promoter	Island
cg23950788	chr7	31688861	PDE1C;PPP1R17	GeneBody;GeneBody
cg09276739	chr6	31620650	PRRC2A;PRRC2A	TSS200;TSS1500	Island
cg18827066	chr8	116697538	EIF3H	GeneBody
cg09513629	chr10	64197868	DBF4P1	distal_enhancer
cg16368311	chr10	114938409	TRUB1	prox_enhancer	Island
cg12968258	chr11	57359128	P2RX3	distal_enhancer
cg14225844	chr6	43635809	MAD2L1BP	promoter	Island
cg14653576	chr11	32794350	CCDC73	exon1
cg04468671	chr12	131852862			S_Shelf
cg02802376	chr12	130422471	PIWIL1;RIMBP2	GeneBody;GeneBody	N_Shore
cg03209166	chr12	11171936	PRH1-PRR4;PRH1;PRH1-TAS2R14;SMIM10L1	TSS1500;TSS1500;TSS1500;exon1	S_Shore
cg19223064	chr10	30062330	JCAD	distal_enhancer	S_Shelf
cg00316312	chr10	133102583	GPR123;ADGRA1	prox_enhancer;prox_enhancer	S_Shelf;N_Shelf;S_Shelf
cg17146110	chr11	67983692	OR7E1P	promoter
cg02247625	chr6	157014036	ARID1B	distal_enhancer
cg16942333	chr10	132135141	JAKMIP3	other_regul_region	Island;N_Shelf
cg18410358	chr6	166478874	RPS6KA2-IT1	distal_enhancer
cg05100867	chr6	132905023	LOC105378008	GeneBody
cg15304674	chr7	92293880	KRIT1	distal_enhancer
cg01721255	chr8	57279051	LINC00588	promoter	N_Shore
cg17333837	chr6	30463786	TMPOP1	promoter	Island;N_Shelf
cg15225091	chr10	117242079	SLC18A2-AS1	promoter	S_Shore
cg10715640	chr10	89223933	LIPA	GeneBody
cg08824221	chr11	27395827	CCDC34	distal_enhancer
cg04920704	chr11	1370869	BRSK2	other_regul_region
cg24376337	chr11	56663325	OR5AR1	TSS1500
cg07301061	chr12	80269931	RN7SKP261	distal_enhancer
cg02695677	chr7	130988779	RP11-138A9.2	distal_enhancer
cg20321432	chr8	22042740	FGF17	promoter
cg13483413	chr9	127866294	MIR4672	distal_enhancer
cg11520493	chr12	68253500	IL22	GeneBody
cg06266973	chr10	43315735	LINC02633	distal_enhancer
cg14224762	chr6	71886863	RIMS1	promoter	Island
cg14906355	chr12	95638162
cg06006623	chr6	32950650	HLA-DMA	GeneBody
cg20655548	chr11	120137317	TRIM29	exon1	N_Shore
cg23131993	chr11	67716100	UNC93B5	promoter	S_Shelf
cg13189008	chr10	2328776
cg20504417	chr8	102436153	RNU6ATAC8P	distal_enhancer
cg07325246	chr11	11811282
cg02477838	chr6	1136419
cg06051912	chr11	119693728	NECTIN1	GeneBody
cg21613175	chr6	53497442	GCLC-AS1;GCLC	GeneBody;GeneBody
cg05501407	chr6	6145436	MIR5683	other_regul_region
cg20597494	chr11	126266218	SRPRA	GeneBody	N_Shelf
cg03238359	chr11	60856094	PTGDR2	promoter	S_Shelf
cg22767677	chr6	84227399	KIAA1009;CEP162	prox_enhancer;prox_enhancer	Island
cg00493068	chr11	50301591	LINC02750	GeneBody	S_Shelf
cg09187933	chr12	127146267	RP11-575F12.2	promoter	Island
cg04425788	chr10	129626934	MGMT	GeneBody
cg27009815	chr10	68228688			N_Shelf
cg23674602	chr10	72263994			S_Shelf
cg17405908	chr7	129144365	TSPAN33	TSS1500	N_Shore
cg10828820	chr9	32384912	ACO1	prox_enhancer	Island
cg20167539	chr6	161574270	PRKN;PARK2	other_regul_region;other_regul_region
cg09339876	chr11	64797340	MAP4K2	distal_enhancer
cg06811300	chr6	16504243	ATXN1	GeneBody
cg05270007	chr6	118560215	CEP85L;PLN	GeneBody;GeneBody
cg04965426	chr7	44884709	PURB	exon1	Island
cg02727811	chr10	125048419	CTBP2	GeneBody
cg14719804	chr11	63813961	SPINDOC	prox_enhancer	Island
cg17266275	chr10	28795929	LINC00837	exon1
cg02483701	chr7	27175991	HOXA10	prox_enhancer	S_Shore;N_Shelf
cg08079763	chr10	633231	LOC124902361	exon1	Island
cg03928874	chr6	6654665	LY86	GeneBody
cg17505251	chr8	127737168	MYC	prox_enhancer	S_Shelf;Island
cg11817631	chr11	85811566	SYTL2	prox_enhancer	S_Shore
cg08619893	chr12	103925601	LOC124903001	exon1	N_Shelf
cg06771958	chr6	83524744	PRSS35	GeneBody
cg12598227	chr10	127243650	INSYN2A	distal_enhancer
cg06994936	chr8	37745658	ERLIN2	GeneBody
cg14723664	chr6	34196296	KRT18P9	distal_enhancer	N_Shore
cg18224492	chr9	120874710	PHF19	TSS1500	N_Shore
cg11123440	chr8	11762343	NEIL2	distal_enhancer
cg26781482	chr10	44857896	EIF2AP4	distal_enhancer
cg25513433	chr11	10295008	SBF2	TSS1500	S_Shore;S_Shore
cg15847272	chr6	31945473	CFB	TSS1500
cg06430309	chr7	2358050	EIF3B	GeneBody	S_Shelf
cg24080571	chr10	44648569
cg08515442	chr6	168377545
cg19861312	chr8	142133061
cg05784148	chr6	169186411	RP11-417E7.2	distal_enhancer
cg23583141	chr6	16129871	MYLIP	GeneBody	S_Shore
cg10537192	chr6	33164541	COL11A2	GeneBody	S_Shelf
cg18396054	chr11	108008326	CUL5	prox_enhancer	N_Shore
cg22861587	chr7	91567360	RP11-142A5.1	distal_enhancer
cg24036830	chr6	28161318	ZKSCAN8P1	TSS1500
cg10458080	chr12	111741096	ACAD10	GeneBody
cg20555778	chr9	94809917	MIR2278	prox_enhancer
cg17425351	chr11	110972321
cg01526854	chr6	41932760	BYSL	GeneBody
cg23665230	chr10	60736039	ANK3-DT	GeneBody	S_Shelf
cg09039689	chr11	46617489	ATG13	promoter	Island
cg10879244	chr11	64809718	MEN1	GeneBody	N_Shore
cg22721170	chr8	128129490
cg02068232	chr10	96441340	TLL2	distal_enhancer
cg04335343	chr6	29629336	GABBR1	TSS1500	S_Shore;N_Shelf
cg06642895	chr7	27912494	JAZF1	GeneBody
cg17176470	chr6	108123603	OSTM1-AS1	promoter	S_Shelf
cg18986048	chr10	68153992	MYPN;LOC107984240	GeneBody;GeneBody
cg07544045	chr6	158171388	GTF2H5	GeneBody	S_Shelf
cg17156100	chr8	144685300	ARHGAP39	prox_enhancer	Island
cg23425735	chr8	24951466	NEFL	GeneBody	N_Shelf
cg10066189	chr6	33271550	VPS52	prox_enhancer	Island
cg05034642	chr8	119873309	DEPTOR	prox_enhancer	N_Shore
cg23930945	chr11	15114830	INSC	promoter	Island
cg05270344	chr7	79454319	MAGI2-AS3	prox_enhancer	S_Shore;S_Shore;Island
cg01033865	chr11	115760178	LINC00900	promoter	Island
cg16860004	chr8	102125001	NCALD	promoter	S_Shore
cg08946601	chr6	108167860	NR2E1	prox_enhancer	Island
cg13531802	chr9	72521785	TMC1	exon1
cg16520038	chr11	57641187	MIR130A	promoter
cg07634179	chr12	53999473	HOXC-AS1	prox_enhancer	S_Shelf;N_Shore
cg21844749	chr8	15573849	TUSC3	GeneBody
cg11995506	chr6	32178455	RNF5	promoter
cg17371911	chr8	10825629	MIR1322	prox_enhancer
cg13224213	chr7	150992793	NOS3	TSS1500
cg02278646	chr12	45214908	ANO6	prox_enhancer	N_Shore
cg13372487	chr8	37827531	ADGRA2	GeneBody
cg24799175	chr7	45104475	SNORA5A	exon1
cg19255818	chr11	66563465	CTSF	GeneBody
cg09299668	chr10	123547418	LINC02641;LOC105378530	GeneBody;GeneBody
cg21428833	chr6	69796136	LMBRD1	prox_enhancer	N_Shore
cg11633102	chr7	67619389	MTATP6P21	distal_enhancer
cg24690069	chr8	54132561			N_Shelf
cg07095637	chr7	2039373	MAD1L1	GeneBody
cg12841600	chr6	30552502	GNL1	distal_enhancer	N_Shelf;N_Shelf
cg07581484	chr11	236519	SIRT3	promoter	Island
cg26468414	chr7	107170103	HBP1	prox_enhancer	S_Shore
cg14991804	chr10	124681969	FAM53B-AS1	distal_enhancer
cg06311422	chr6	56541538	DST	prox_enhancer	N_Shore
cg12181459	chr10	8056365	GATA3	prox_enhancer	Island;N_Shelf
cg01152800	chr7	103443841	SLC26A5-AS1;SLC26A5	TSS1500;TSS1500	N_Shore;N_Shelf
cg10709282	chr8	29315090	LOC124901922	GeneBody
cg10867947	chr8	94823035	INTS8	TSS1500	Island
cg26210451	chr7	71127912			N_Shelf
cg24460884	chr8	96645117	CPQ	prox_enhancer	Island
cg21292587	chr7	114689949	MIR3666	distal_enhancer
cg17040068	chr7	103074762	FBXL13;ARMC10;FBXL13;FBXL13	TSS200;TSS1500;TSS1500;exon1	Island
cg01409163	chr8	720353	ERICH1	GeneBody
cg22689249	chr6	10555029	GCNT2	prox_enhancer
cg23223756	chr6	30061684	POLR1HASP	TSS1500	S_Shore
cg00879843	chr6	33271987	VPS52;RPS18	promoter;promoter	Island
cg09512548	chr6	111661981	TRAF3IP2	distal_enhancer
cg18719294	chr11	110429851	FDX1	promoter	Island
cg00598600	chr8	12753303	LONRF1	prox_enhancer	N_Shore
cg05862393	chr11	26722937	SLC5A12	TSS1500
cg15284177	chr7	137344351	PTN	prox_enhancer
cg03862781	chr11	14499689	COPB1	promoter	Island
cg07535316	chr7	82123378	CACNA2D1	GeneBody
cg03742132	chr12	80833363	MIR617	TSS1500
cg15468564	chr10	17450787	ST8SIA6	GeneBody	N_Shelf
cg20224813	chr6	89146034	PM20D2	promoter	Island
cg01030886	chr12	65373156	KRT18P60	distal_enhancer
cg11120154	chr8	100443433	LOC105375670	GeneBody
cg02498983	chr6	88165679	CNR1	GeneBody	Island
cg23116340	chr6	28572698	SCAND3	GeneBody
cg18372136	chr6	142550377	LOC153910	GeneBody
cg23573567	chr10	131250667	TCERG1L	distal_enhancer
cg13696135	chr12	49002999	DDN	distal_enhancer	S_Shelf
cg23839074	chr6	24494565	ALDH5A1	prox_enhancer	Island
cg03384094	chr8	19314537	SH2D4A	prox_enhancer	Island
cg25448062	chr11	61812646	MIR1908	other_regul_region	N_Shelf
cg02853428	chr7	12115553			S_Shelf
cg02303324	chr6	136551185	MAP7	prox_enhancer	S_Shore
cg09632453	chr8	28298143	RPL5P22	prox_enhancer
cg12450012	chr11	70436381	CTTN	distal_enhancer
cg22019177	chr11	111938858	DIXDC1	prox_enhancer	S_Shore
cg04981556	chr7	98983745	TRRAP	GeneBody	S_Shore
cg12519470	chr12	59283107
cg16499284	chr6	28218699	TOB2P1	promoter	Island
cg09067351	chr10	86917785	BMPR1A	GeneBody
cg00274357	chr8	143830652	PUF60	TSS1500	S_Shore
cg02574703	chr12	126727672	LINC00943	promoter	S_Shore;N_Shore
cg03287763	chr10	421899	RN7SL754P	distal_enhancer	S_Shore
cg15229765	chr7	158947083	DYNC2I1	GeneBody
cg20274462	chr8	94968397	NDUFAF6	GeneBody
cg21597811	chr8	122674958	LINC01151	distal_enhancer
cg04500437	chr6	168884982			N_Shore;S_Shore
cg01175550	chr7	27107587	HOXA-AS2	promoter	S_Shelf;S_Shore;N_Shore;N_Shelf
cg23596673	chr6	24490870	GPLD1	TSS1500	N_Shelf
cg15642885	chr8	55844293	LYN	distal_enhancer
cg00658451	chr12	95942767	CCDC38	promoter	Island;N_Shore
cg14069709	chr9	133806857	SARDH	other_regul_region
cg26259926	chr8	144530590	C8orf82	prox_enhancer	Island;N_Shelf
cg01887633	chr7	90320317	CFAP69;FAM237B	GeneBody;GeneBody	N_Shore
cg22240884	chr6	31883357	SLC44A4	distal_enhancer
cg16677535	chr7	54759494	SEC61G;SEC61G-DT	TSS1500;exon1	Island
cg05902236	chr11	2241129
cg25772365	chr6	140441087
cg23167719	chr6	32068755	TNXB	GeneBody
cg09754549	chr8	143708486	CCDC166	promoter	S_Shelf;Island
cg14814167	chr6	138971877	REPS1	distal_enhancer
cg26841074	chr6	32323593	TSBP1-AS1;TSBP1	GeneBody;GeneBody
cg21920507	chr8	48397072	RPL29P19	distal_enhancer	S_Shore
cg11701022	chr11	2141248	IGF2	promoter	Island;N_Shelf
cg21864730	chr11	78063840	THRSP;THRSP	TSS200;TSS1500
cg11134155	chr11	128522661	MIR6090	prox_enhancer	Island
cg18787244	chr10	113854624	NHLRC2	promoter	Island
cg03801830	chr7	1708688	ELFN1	GeneBody
cg05606754	chr10	61593496
cg22325764	chr8	2011276			S_Shelf
cg05238976	chr10	43644686	ZNF32-AS2	TSS1500	N_Shelf
cg10308578	chr11	8031699	TUB	distal_enhancer	Island
cg05788138	chr11	55810299	OR5L1	TSS1500
cg07668671	chr12	112867951	RPH3A	GeneBody
cg11177740	chr6	41552750	FOXP4-AS1	distal_enhancer
cg24811472	chr8	26624290	DPYSL2	GeneBody
cg09382002	chr7	6550933	GRID2IP	promoter	N_Shore
cg15533046	chr12	109718440	FAM222A	distal_enhancer	S_Shelf;N_Shore
cg01556017	chr12	121096030			Island
cg03247389	chr12	10213840	GABARAPL1	prox_enhancer	S_Shore
cg21408915	chr11	69471463			Island
cg08805208	chr12	131104624	GPR133;ADGRD1	distal_enhancer;distal_enhancer
cg19162075	chr7	154482170	DPP6	GeneBody
cg13661832	chr9	95733228			S_Shelf
cg23019717	chr6	43635686	MAD2L1BP	promoter	N_Shore
cg08567182	chr7	28543950	CREB5	distal_enhancer
cg07510230	chr7	30321707	ZNRF2	GeneBody
cg12169661	chr7	73769064	CLDN3	prox_enhancer	Island
cg18862686	chr10	129681083	MGMT	GeneBody
cg22450197	chr7	36216407	EEPD1	GeneBody
cg23509098	chr7	48029068	SUN3	exon1
cg02675535	chr10	3530010	LOC105376360;LOC124902539	GeneBody;GeneBody
cg19132326	chr11	72794001	STARD10	promoter	Island
cg23286781	chr6	31827231	HSPA1B	TSS1500	N_Shore
cg13046608	chr11	57427909	SLC43A3	prox_enhancer	S_Shore
cg03669147	chr8	17000069	FGF20	distal_enhancer	N_Shore
cg26111283	chr6	31728482	DDAH2	prox_enhancer	Island;N_Shore
cg25956283	chr7	114923137	MDFIC	GeneBody	S_Shore
cg27284627	chr11	131907688	NTM	distal_enhancer	N_Shelf
cg06341100	chr11	68371440	LRP5	distal_enhancer
cg08125726	chr7	5599432	FSCN1	GeneBody	N_Shelf
cg27041619	chr6	163751472	LOC124901499	GeneBody
cg20108855	chr7	2437643	CHST12	GeneBody	S_Shelf
cg16584688	chr10	79446620	ZCCHC24	prox_enhancer	S_Shore;Island
cg09855962	chr8	82369735
cg05448114	chr6	2992848	LINC01011	distal_enhancer	S_Shelf
cg12185836	chr10	93598361	RBP4	distal_enhancer	N_Shelf
cg25455724	chr6	31655541	APOM	prox_enhancer	S_Shelf;S_Shelf
cg09257456	chr11	60493464	MS4A12	GeneBody
cg23759053	chr7	34134387	BMPER	GeneBody
cg07990736	chr9	37026421	PAX5	prox_enhancer	S_Shore;Island;N_Shelf
cg14638384	chr7	1964450	AC110781.3	distal_enhancer	N_Shelf
cg09718739	chr11	85933442			N_Shore
cg13708803	chr8	137886000	LOC401478	GeneBody
cg05882781	chr10	61900807	ARID5B	TSS1500	N_Shelf
cg07401028	chr7	45727220	SEPTIN7P2	promoter	Island
cg14080518	chr7	99038473	SMURF1	GeneBody	S_Shelf
cg26261298	chr6	143942298	PLAGL1	distal_enhancer
cg12750431	chr10	44377589	CXCL12	GeneBody
cg24383498	chr10	125776004	MMP21;MMP21	TSS200;TSS1500	S_Shore;S_Shore
cg23313379	chr6	87252706	ZNF292	GeneBody
cg18486644	chr6	67888966	LOC105377845	GeneBody
cg14963406	chr8	143367879	RHPN1-AS1	prox_enhancer	N_Shore
cg19981409	chr11	89491874	NOX4	prox_enhancer	S_Shore
cg19522185	chr10	79344054			N_Shelf
cg01538984	chr7	140696622	NDUFB2	promoter	Island
cg22536451	chr10	107672370	RNA5SP326	distal_enhancer
cg06544162	chr6	170049600
cg04656769	chr7	38909177	VPS41	promoter
cg07152240	chr12	51840155	FIGNL2	exon1
cg20504007	chr10	48684909	WDFY4	promoter
cg14547509	chr9	14318499	NFIB;NFIB-AS1	GeneBody;GeneBody	S_Shelf;N_Shelf
cg02023757	chr8	2561751	LINC03021	GeneBody	N_Shore
cg20255176	chr11	35619179	FJX1	prox_enhancer	Island
cg11486637	chr11	77878926	AAMDC;INTS4	GeneBody;GeneBody
cg05291666	chr10	104313648	ITPRIP	GeneBody	N_Shore;N_Shelf
cg07125469	chr6	125302427	HDDC2	prox_enhancer	S_Shore
cg02449336	chr7	144108263	OR2A2	TSS1500
cg03195015	chr7	5621445	RNF216	GeneBody
cg06018591	chr7	157125037	UBE3C	distal_enhancer
cg06989443	chr10	117140911	VAX1	distal_enhancer	S_Shelf;S_Shore
cg04710830	chr11	69391666	LINC02956	distal_enhancer
cg25049698	chr6	50724892	TFAP2D	GeneBody	S_Shore
cg16810068	chr7	43953021	UBE2D4;POLR2J4	GeneBody;GeneBody
cg09494378	chr7	18087880	HDAC9	prox_enhancer	S_Shore;S_Shore
cg16035714	chr7	5228118	WIPI2	distal_enhancer	S_Shore;Island
cg21161526	chr9	120929394	TRAF1	TSS1500	Island
cg06258207	chr10	133020720			N_Shore;S_Shelf
cg06489295	chr11	60906786	PRPF19;PRPF19-DT	promoter;promoter	S_Shore
cg03538470	chr11	73787673	MRPL48;MRPL48	TSS200;TSS1500	N_Shore
cg27585618	chr6	107772543	SCML4	TSS1500
cg05857377	chr11	19903166	NAV2	GeneBody
cg17671317	chr7	26201319	HNRNPA2B1	promoter	Island
cg12123941	chr10	128694839	LINC02667	distal_enhancer
cg06704869	chr12	119667720	PRKAB1	promoter	Island
cg11715693	chr10	130027763
cg03394405	chr8	8794837	MFHAS1	GeneBody
cg00879475	chr8	144201348	MROH1	GeneBody	N_Shore
cg20784531	chr11	134664562			Island
cg10516998	chr7	35694280	HERPUD2-AS1;HERPUD2	TSS1500;exon1	N_Shore
cg04338966	chr11	119084681	HMBS;HMBS	TSS200;TSS1500	N_Shore
cg14453403	chr7	4873889	RPL22P16	distal_enhancer
cg16895719	chr8	26041741	EBF2	GeneBody	S_Shore;N_Shore;N_Shore
cg23049823	chr11	92982473	MTNR1B	GeneBody
cg10860002	chr12	110404226	ANAPC7	prox_enhancer	S_Shore
cg09657185	chr6	34036177	GRM4	GeneBody	Island
cg02049979	chr8	8860556	MFHAS1	GeneBody
cg07166896	chr10	132685421	NKX6-2	distal_enhancer
cg01644285	chr7	2440900	GRIFIN	distal_enhancer
cg18145026	chr8	98168357
cg22335882	chr8	141223606	SLC45A4	GeneBody	S_Shelf;S_Shore;N_Shelf;N_Shelf
cg11327004	chr7	605863	PRKAR1B-AS1	distal_enhancer	Island;S_Shore
cg03148658	chr7	122887383	CADPS2	prox_enhancer	S_Shore
cg25652701	chr7	105708071	ATXN7L1	distal_enhancer
cg13869366	chr11	7848119	OR5E1P	TSS1500
cg14329189	chr9	116153553	PAPPA	promoter	N_Shore
cg25991879	chr6	2948588	SERPINB6	GeneBody
cg17528325	chr11	124223349	OR8G2P	TSS1500
cg11168694	chr6	28510655	GPX6	GeneBody
cg01538605	chr6	168885862			N_Shore;S_Shore
cg15089181	chr7	1057454	C7orf50;GPR146	GeneBody;GeneBody	N_Shore;N_Shore
cg10964160	chr8	19816685	INTS10	TSS1500	N_Shore
cg14187724	chr9	91037516	LINC02957	distal_enhancer
cg23377236	chr6	3809376	RP11-420L9.4	distal_enhancer
cg22380161	chr11	64542899
cg27651035	chr7	74084341	LIMK1	prox_enhancer	Island
cg16688046	chr9	134025826	BRD3OS;LINC00094	prox_enhancer;prox_enhancer	Island
cg11408771	chr8	51091359
cg01577646	chr6	166497633	MIR1913	distal_enhancer
cg26069973	chr7	80450897	AC004862.6	distal_enhancer
cg12469964	chr10	98396226	MIR1287	prox_enhancer
cg22115077	chr11	6481588	ARFIP2;TIMM10B	promoter;promoter	Island
cg07110129	chr7	133171946	ST13P7	other_regul_region
cg07854251	chr12	128982677	GLT1D1	GeneBody
cg00012469	chr7	141071619			N_Shore
cg03435248	chr10	132265921	STK32C	GeneBody
cg23588384	chr8	143602464	TIGD5	distal_enhancer	S_Shelf
cg16009289	chr6	38703198	GLO1	promoter	Island
cg26543150	chr10	89284056	LOC124902477	GeneBody
cg06492264	chr11	8659182	TRIM66	TSS1500
cg15554555	chr11	69819616	FGF3;FGF3	TSS200;TSS1500	Island
cg16144590	chr8	29068534	KIF13B	GeneBody	N_Shelf
cg21534401	chr6	28534139	GPX5	GeneBody
cg00348598	chr7	34078358	BMPER	GeneBody	N_Shore
cg00234998	chr11	3233094	MRGPRE	prox_enhancer	S_Shore;Island
cg05631399	chr11	66714110	SPTBN2	GeneBody
cg21831836	chr11	107948904	RAB39A	GeneBody
cg10625588	chr7	4862419	PAPOLB	prox_enhancer	S_Shore
cg03476860	chr12	30795860	LINC00941	promoter	Island
cg18528216	chr8	65705053	MTFR1	GeneBody
cg20426532	chr6	63476013	EEF1B2P5	distal_enhancer
cg13361488	chr11	126244241	FAM118B;SRPRA	GeneBody;GeneBody
cg14044120	chr9	137055125	ENTPD2	prox_enhancer	S_Shore
cg04040991	chr12	27952058
cg18429793	chr10	125719486	EDRF1;RP11-383C5.4;EDRF1-DT	promoter;promoter;promoter	Island
cg04313978	chr7	158478389	PTPRN2	GeneBody
cg07620838	chr6	75348352	FILIP1	GeneBody
cg20618109	chr6	33319422	ZBTB22	TSS1500	S_Shore;N_Shore;N_Shelf
cg26748694	chr7	2585607	IQCE	distal_enhancer
cg01613725	chr6	154877545	MIR1273C	distal_enhancer
cg19465011	chr7	157726487	PTPRN2	GeneBody
cg13439595	chr9	110941873	LPAR1	GeneBody
cg13672514	chr12	123384955	KMT5A	GeneBody	S_Shore;N_Shelf
cg20713929	chr10	101292775			S_Shore
cg27163936	chr6	4774075	CDYL-AS1	prox_enhancer	N_Shore;N_Shelf
cg25804280	chr7	4137769	SDK1	GeneBody
cg02850344	chr7	140435161			N_Shore
cg20058999	chr7	152366110	KMT2C	GeneBody	N_Shore
cg24337140	chr8	143878811	EPPK1	TSS1500	S_Shore;Island
cg11144784	chr8	141422085	PTP4A3	exon1	S_Shelf
cg02395086	chr9	93059228	SUSD3	prox_enhancer	S_Shore
cg13046853	chr11	82384280	MIR4300HG	GeneBody
cg00629983	chr7	55255412	ELDR	GeneBody	Island
cg18842363	chr6	31661311	C6orf47	TSS1500	S_Shore;N_Shelf
cg13998223	chr9	95626800
cg10186400	chr6	46171106	ENPP5	promoter
cg19818216	chr10	43371036	FXYD4	TSS1500
cg15576869	chr7	50382676	IKZF1	GeneBody
cg26133164	chr7	51476454
cg02513449	chr11	69705650	FGF19	prox_enhancer	S_Shore
cg02137970	chr6	3929218
cg24163448	chr9	76398528	RPSAP9;RPSAP9	TSS200;TSS1500	S_Shelf
cg22678621	chr7	24403723	LOC107986777	GeneBody
cg12877853	chr7	158532851	MIR595	prox_enhancer
cg00657415	chr10	33165772
cg08630639	chr12	121229122	P2RX4	distal_enhancer
cg14536184	chr9	3732719
cg13177458	chr8	123719848	ANXA13	distal_enhancer
cg24997330	chr10	3376835	LOC105376360	GeneBody
cg14487271	chr8	86342193	WWP1	TSS1500	N_Shore
cg03344384	chr6	157510811	MIR3692	distal_enhancer
cg04010205	chr9	4118274	GLIS3	distal_enhancer	Island
cg05285368	chr9	96656284	PRXL2C	TSS1500	S_Shore
cg08486432	chr6	33630226	ITPR3	distal_enhancer	N_Shelf
cg24011522	chr8	16711328	LOC101929028	GeneBody
cg06406026	chr10	130191391	LOC124902561	GeneBody	S_Shore
cg10311161	chr8	67198667	ARFGEF1	GeneBody
cg25256383	chr8	927418	DLGAP2	GeneBody
cg13832670	chr7	137962123	CREB3L2	GeneBody
cg01277763	chr12	122527153	RSRC2;KNTC1	promoter;promoter	Island
cg16293835	chr8	126302744	LINC00861	promoter
cg01904978	chr11	86136030	RNU6-560P	distal_enhancer
cg04097131	chr6	15298230	RNU6-522P	distal_enhancer
cg03131729	chr11	129313387	ZNF123P	distal_enhancer
cg13616215	chr7	133934288	EXOC4	GeneBody
cg14462418	chr6	14004305
cg12333043	chr6	138527973	NHSL1	distal_enhancer
cg27278729	chr11	61899123	RAB3IL1	GeneBody
cg11177614	chr10	88849236	ANKRD22	GeneBody
cg05926770	chr7	7062107	MIR3683	other_regul_region
cg21384854	chr7	47439654	TNS3	GeneBody
cg09093409	chr11	67345814	POLD4	distal_enhancer
cg13759946	chr7	105840219	ATXN7L1	GeneBody
cg23737208	chr6	25499236	CARMIL1	GeneBody
cg16528345	chr6	53629199	LINC01564	GeneBody
cg17915189	chr7	43750129
cg27324823	chr11	132246209	NTM-IT	distal_enhancer
cg11935153	chr6	30955529	HCG21	TSS1500	Island
cg01176329	chr6	29624604	GABBR1	distal_enhancer	N_Shelf
cg10422455	chr11	19061995	MRGPRX2	TSS1500
cg06609197	chr8	79612376	STMN2	prox_enhancer	S_Shore;N_Shore
cg16503933	chr6	105510303	PREP	distal_enhancer
cg06753689	chr10	988090	GTPBP4;LARP4B	TSS1500;exon1	Island
cg23657190	chr10	132868926	TTC40;CFAP46	other_regul_region;other_regul_region	N_Shore
cg22994849	chr7	149881352
cg06367527	chr8	10924723	XKR6	GeneBody	Island
cg04276508	chr6	50851341			S_Shore
cg12374682	chr11	64935958	GPHA2	promoter
cg00881892	chr7	37493991	ELMO1	distal_enhancer
cg14199570	chr6	33290750	MIR6834	prox_enhancer	S_Shore
cg04409954	chr11	63229532	SLC22A25	GeneBody
cg10624786	chr9	2016608	SMARCA2	prox_enhancer	Island
cg16745930	chr10	98461052	HPS1	distal_enhancer
cg24891034	chr6	33454467	ZBTB9;SYNGAP1-AS1	promoter;promoter	Island
cg04629433	chr11	124321493	OR8D2	TSS1500
cg21806917	chr11	66616541	RBM14;RBM14-RBM4	promoter;promoter	Island
cg05678498	chr12	93638100
cg12149881	chr6	30162372	TRIM15;TRIM10;TRIM10	TSS1500;TSS1500;exon1
cg07954324	chr8	142917914	CYP11B2	promoter
cg16000018	chr11	10584484	IRAG1-AS1	distal_enhancer
cg00782124	chr8	29349000	DUSP4	prox_enhancer	Island;N_Shelf
cg02595474	chr6	139373323	CITED2	prox_enhancer	Island;N_Shore
cg20615401	chr6	28124545	ZSCAN16	promoter
cg05938624	chr8	1366446	DLGAP2	GeneBody	S_Shelf
cg02206807	chr11	3940167	STIM1	GeneBody
cg26959655	chr8	102367301	UBR5	distal_enhancer
cg09641376	chr6	29553188	OR2I1P	GeneBody	N_Shore
cg10284006	chr12	52768309	KRT76	GeneBody
cg04082274	chr8	122840660	ZHX2	exon1
cg10515671	chr11	61818427	FADS1;LOC124902680	TSS1500;exon1	S_Shore
cg14049535	chr12	28190973	LOC729291	TSS1500	Island
cg26337420	chr6	168692381
cg13543854	chr10	8053514	GATA3-AS1	promoter	Island
cg02977682	chr12	15909938	DERA	TSS1500	N_Shore
cg14774755	chr8	70068368	PRDM14	promoter	N_Shore
cg18949056	chr10	95557486	SORBS1	distal_enhancer	N_Shelf
cg25782983	chr11	75239719	TPBGL	prox_enhancer	N_Shore
cg04703174	chr6	62285618	KHDRBS2	prox_enhancer	N_Shore
cg04506053	chr11	114251063	NNMT	distal_enhancer
cg13638282	chr9	134461687	RP11-473E2.2	distal_enhancer	N_Shelf
cg06043710	chr10	514431	DIP2C	distal_enhancer
cg20835659	chr6	30713895	MDC1	GeneBody	N_Shelf
cg17221226	chr11	64646720	NRXN2;NRXN2-AS1	GeneBody;GeneBody	S_Shelf
cg07942497	chr10	14995404
cg02328295	chr6	33323225	DAXX	promoter	S_Shore;Island
cg19680388	chr11	134248412	THYN1	GeneBody
cg25799348	chr7	4689786	FOXK1	distal_enhancer
cg27470842	chr8	124119815	FER1L6;FER1L6-AS2	GeneBody;GeneBody
cg23797551	chr7	4203894	SDK1	GeneBody
cg12072529	chr11	70798427	SHANK2	other_regul_region
cg06054027	chr8	69370151
cg19730379	chr10	102782245	WBP1L	distal_enhancer
cg16803064	chr10	129842039	EBF3	GeneBody	S_Shelf;S_Shore
cg13394060	chr9	137809613	EHMT1	GeneBody	Island;N_Shore
cg19812605	chr11	118064036	RN7SL828P	other_regul_region
cg05048806	chr11	17894574	SERGEF	GeneBody
cg22473504	chr6	43636070	MAD2L1BP	prox_enhancer	Island
cg01866359	chr10	16522103	C1QL3	TSS1500	S_Shore
cg16540079	chr6	132464895	STX7	distal_enhancer
cg05170445	chr12	1532758	LINC00942	distal_enhancer	S_Shore
cg24517989	chr11	12893955	TEAD1	GeneBody
cg07560035	chr8	126558138	PCAT1	prox_enhancer	Island
cg06268510	chr11	70457202
cg11330329	chr6	30620870	MRPS18B	GeneBody	S_Shelf
cg21223771	chr9	93182919	WNK2	TSS1500	N_Shore
cg08899215	chr6	31649695	BAG6	GeneBody	N_Shelf;N_Shelf
cg04694035	chr7	97018128			S_Shore;N_Shelf
cg02442619	chr12	91178365	DCN	prox_enhancer
cg18741439	chr8	19452623	CSGALNACT1	GeneBody
cg12073479	chr7	121328234	WNT16	TSS1500	N_Shore
cg21773820	chr8	95485390	RP11-90D11.1	distal_enhancer
cg11478896	chr7	2809116	GNA12	distal_enhancer
cg26228542	chr11	43944228	ACCSL	GeneBody	Island
cg05189242	chr10	123148567	HMX2	prox_enhancer	Island
cg02605800	chr7	66991750	SBDS	GeneBody	N_Shelf
cg22386073	chr8	35625494	UNC5D	GeneBody
cg07985354	chr12	57252347	STAC3	prox_enhancer
cg20184045	chr11	65572303	FAM89B	TSS1500	S_Shore;Island;N_Shore;N_Shelf
cg14635269	chr9	126677060	LMX1B	GeneBody
cg25511286	chr10	27504121	RAB18	promoter	Island
cg14215970	chr9	121370641	STOM;LOC102723324	TSS1500;exon1	Island
cg08253824	chr12	51695071	SCN8A	GeneBody
cg11310191	chr7	34658403	NPSR1	prox_enhancer
cg18896184	chr8	76196427	RNU2-54P	distal_enhancer
cg06153883	chr7	136998360	KRT8P51	distal_enhancer
cg11145302	chr10	132743029	NKX6-2	distal_enhancer	S_Shore
cg11906829	chr7	142618856	TRBV19	promoter
cg11400761	chr6	33280471	WDR46	GeneBody	S_Shelf
cg08962184	chr6	31729375	DDAH2	promoter	S_Shore;N_Shore
cg06358322	chr10	15211799	LOC107984211	TSS1500	N_Shore;N_Shore
cg04828105	chr6	113360136	LOC107986637	GeneBody
cg02625944	chr7	1495440	INTS1	distal_enhancer	S_Shore;N_Shore;N_Shore;N_Shelf
cg18439810	chr7	55509788	VOPP1	GeneBody
cg08842584	chr8	19861638
cg11002763	chr11	78676458	TENM4	GeneBody	S_Shore
cg14053575	chr7	148358233	CNTNAP2	distal_enhancer
cg11221047	chr8	104368252			S_Shore
cg01182455	chr9	128550910	LOC101929270	GeneBody	N_Shore
cg06504039	chr6	33010602	HLA-DOA	prox_enhancer	S_Shelf
cg27338560	chr8	35232610			N_Shelf;N_Shelf
cg02369140	chr7	149838157	ZNF862	promoter	Island
cg11839355	chr8	100951130	YWHAZ	promoter	Island
cg08204162	chr8	22928054	PEBP4	promoter
cg23201206	chr6	30918023	VARS2	GeneBody	S_Shelf
cg20221094	chr6	29945321	LOC124901298	exon1	S_Shore
cg03364015	chr11	69639655	CCND1	prox_enhancer	Island
cg15163862	chr10	74961682	KAT6B	GeneBody
cg25236837	chr7	66494133	LINC03011	prox_enhancer	Island
cg26391219	chr11	3167977	OSBPL5	distal_enhancer	S_Shelf
cg18433009	chr10	70253530	PPA1	distal_enhancer	N_Shore
cg01299768	chr11	45722073	LOC100507384	TSS1500
cg02918166	chr6	119149881	FAM184A	TSS1500
cg19904916	chr11	62828448	STX5	promoter	N_Shelf
cg01431340	chr6	110358882	METTL24	prox_enhancer	S_Shore
cg20686203	chr11	65116056	TM7SF2	GeneBody	S_Shelf;N_Shore
cg19191454	chr10	100346839	SCD	TSS1500	Island
cg13816130	chr12	120437736	COX6A1	TSS1500	N_Shore
cg16045823	chr7	73880824	TMEM270	distal_enhancer
cg21246991	chr9	93811221	LOC101928014	GeneBody
cg20407868	chr10	132725380	NKX6-2	distal_enhancer	S_Shelf
cg07775147	chr12	132524909	FBRSL1	GeneBody	N_Shore
cg20872252	chr11	134417432
cg10152449	chr7	2404899	CHST12	prox_enhancer	S_Shore
cg15260552	chr12	63944622	SRGAP1	GeneBody
cg26055446	chr6	33278213	B3GALT4	prox_enhancer	S_Shore
cg07393940	chr7	158949126	DYNC2I1	GeneBody
cg21074594	chr11	43644225	HSD17B12	GeneBody
cg15068318	chr6	2958516	SERPINB6	distal_enhancer
cg01213342	chr7	66656185	RABGEF1;LOC100996437	GeneBody;GeneBody	S_Shore
cg17762168	chr6	30617632	MRPS18B;PPP1R10	TSS1500;TSS1500	Island
cg11993451	chr8	133134893	TG	GeneBody
cg23544566	chr7	157572951	PTPRN2	GeneBody	S_Shelf;N_Shelf
cg20564283	chr8	48557000	LOC112268027	exon1	S_Shore
cg01883159	chr6	43275723	TTBK1	TSS1500	Island
cg26723045	chr11	9021034	NRIP3	distal_enhancer
cg25791430	chr11	59807489	MRPL16	GeneBody	N_Shelf
cg13976799	chr6	70759820	SMAP1	GeneBody
cg15285764	chr7	76283144	HSPB1	distal_enhancer	Island;S_Shelf
cg06329606	chr10	101213921	LBX1	distal_enhancer	Island;N_Shelf
cg26098624	chr6	41543826	FOXP4-AS1	GeneBody	N_Shelf
cg05027444	chr10	42555433			S_Shelf
cg17786042	chr8	19267858	LOC105379300	GeneBody
cg20905621	chr10	31603823	LOC124906892;LOC105376484	GeneBody;GeneBody	Island
cg06144088	chr6	111672807	FYN	GeneBody
cg17073708	chr8	54461929			S_Shore
cg15118279	chr8	38993636	TM2D2	distal_enhancer	N_Shelf
cg17960717	chr10	74810113			N_Shelf
cg25724201	chr6	122610075	PKIB	promoter	Island
cg02374207	chr11	64085332	MACROD1;FLRT1	GeneBody;GeneBody	Island
cg05794813	chr7	1018191	MIR339	distal_enhancer	N_Shore
cg09369190	chr11	58190348	OR9Q2	other_regul_region
cg10483261	chr7	1593025	LOC105375123	GeneBody
cg15922678	chr6	29726707	RPL23AP1	prox_enhancer	S_Shelf
cg19842441	chr8	61139088	NPM1P6	distal_enhancer	Island
cg23534766	chr11	860157	TSPAN4	GeneBody	S_Shore
cg17150809	chr6	99013186
cg13434714	chr12	6827622	LEPREL2;P3H3	prox_enhancer;prox_enhancer	S_Shelf;N_Shore
cg19255465	chr11	69984403	ANO1	GeneBody	N_Shore
cg00909958	chr6	28529501	GPX5	GeneBody
cg25063707	chr6	27772168
cg10113081	chr8	30744031	UBXN8	promoter
cg07551677	chr8	28713044	EXTL3	GeneBody	N_Shelf
cg26815396	chr6	34527616	PACSIN1	distal_enhancer	S_Shore;N_Shelf
cg24598922	chr6	143822855	PHACTR2	GeneBody
cg02355787	chr11	14342317	RRAS2	GeneBody
cg23744644	chr11	120602616	GRIK4	GeneBody
cg08564636	chr6	165910904	PDE10A	other_regul_region
cg07621684	chr8	133570911	ST3GAL1;ST3GAL1-DT	TSS1500;exon1	Island
cg01697354	chr12	48971931	WNT10B;WNT10B	TSS200;TSS1500	S_Shore
cg18321762	chr8	89120750	RPSAP74	distal_enhancer
cg07126235	chr6	43224487	CUL9	GeneBody
cg17945233	chr11	124843498			S_Shelf;Island
cg16634404	chr6	33193661	COL11A2	prox_enhancer	S_Shore;S_Shore
cg13820776	chr9	136964644	LINC02692	distal_enhancer
cg04503909	chr7	132785482	CHCHD3	GeneBody
cg14467955	chr12	109052443	USP30	promoter	Island
cg23038824	chr11	66909163	PC	prox_enhancer
cg04852143	chr11	115153683			N_Shore
cg06793562	chr6	84772852	LOC124901494	TSS1500	Island
cg01542423	chr8	125655875	LINC02964	distal_enhancer
cg04423214	chr7	104804260	LHFPL3-AS1	promoter
cg23837220	chr10	48935352	WDFY4;LRRC18	GeneBody;GeneBody
cg26738987	chr11	94401863	GPR83	prox_enhancer	S_Shore
cg16772998	chr7	2079481	MAD1L1	distal_enhancer	S_Shelf
cg23378144	chr11	61892046	FADS3	promoter	Island
cg08796391	chr7	2073760	MAD1L1	distal_enhancer	N_Shelf
cg05927586	chr6	28575266	SCAND3	GeneBody
cg21821990	chr11	65027977	ARL2-SNX15;SNX15	GeneBody;GeneBody	S_Shore
cg03278811	chr6	108562127	FOXO3	prox_enhancer	Island
cg08254733	chr6	31732581	DDAH2	other_regul_region	S_Shelf;S_Shelf
cg08110693	chr6	36439756	KCTD20	distal_enhancer	N_Shelf
cg21593030	chr11	71241129	SHANK2	distal_enhancer
cg04166238	chr8	58147956	FAM110B	GeneBody	S_Shore
cg26190381	chr10	3820543
cg17158101	chr7	107761507	CBLL1	GeneBody
cg09538573	chr8	10095126	MSRA	prox_enhancer
cg04501107	chr10	29532126	SVIL	GeneBody
cg01466017	chr10	17454721	ST8SIA6;ST8SIA6	TSS200;TSS1500	Island
cg05199874	chr11	9601631	RPL23AP65	distal_enhancer
cg21804824	chr11	44934261	TP53I11	GeneBody
cg05817774	chr10	3100655	PFKP	GeneBody	N_Shelf
cg08476984	chr10	5546206
cg00071241	chr7	41311941
cg02538976	chr7	157651068	PTPRN2	GeneBody	S_Shore;N_Shelf
cg00856041	chr6	27830677	H4C12	prox_enhancer	N_Shore
cg03575666	chr8	41310667	SFRP1	TSS1500	S_Shore
cg21706343	chr11	62754004	ZBTB3	prox_enhancer	Island
cg03600605	chr12	52904640	KRT8	prox_enhancer	S_Shore
cg14184954	chr12	19850250	LOC105369682	exon1
cg21049361	chr6	30688093	PPP1R18;PPP1R18	TSS1500;exon1	S_Shore;N_Shelf
cg09374648	chr6	89080228	PNRC1;PNRC1-DT	TSS1500;exon1	N_Shore
cg20648333	chr10	70538989	YY1P1	distal_enhancer
cg25490633	chr10	133167975	KNDC1	GeneBody	S_Shelf;S_Shelf;S_Shore
cg20074042	chr10	33337064	NRP1	prox_enhancer	Island
cg00136400	chr8	142919014	CYP11B2	TSS1500
cg10218490	chr7	142797414	TRBJ2-7	promoter	Island
cg11709763	chr10	69810321	COL13A1	distal_enhancer
cg11915309	chr10	48915299	WDFY4;LRRC18	GeneBody;GeneBody
cg10969241	chr10	130191270	LINC02646	distal_enhancer	S_Shore
cg27023104	chr7	55255918	ELDR	prox_enhancer	S_Shore
cg09814633	chr6	5969284
cg12493761	chr12	42859454
cg10739686	chr10	74826496	KAT6B	promoter	Island
cg14996263	chr12	6937114	RNU7-1	distal_enhancer	Island
cg23772205	chr7	155457246	EN2-DT	promoter	S_Shelf;Island
cg08446539	chr12	25388631			S_Shelf;S_Shelf
cg16084014	chr7	114944948	MDFIC	distal_enhancer
cg17398057	chr7	100620889	MOSPD3	distal_enhancer	Island
cg15653111	chr6	34606852	RPL7P25	distal_enhancer
cg14671926	chr6	169530676	WDR27	GeneBody
cg09314702	chr12	75877827
cg16575184	chr9	96417198	ZNF367	GeneBody	Island
cg03266377	chr6	30160765	TRIM10	exon1
cg20956114	chr7	157658671	PTPRN2	GeneBody	S_Shelf;N_Shelf
cg02077276	chr11	14972431	CALCA	promoter	S_Shore;N_Shore
cg22815528	chr8	142682147	PSCA	GeneBody
cg24769295	chr11	63909013	MARK2	GeneBody	Island;N_Shelf
cg05739305	chr12	3875797	PARP11-AS1	GeneBody	S_Shelf
cg15983698	chr11	117902143	TMPRSS13	GeneBody
cg12977135	chr8	118024239	EXT1	distal_enhancer
cg02760218	chr6	31898809	C2	prox_enhancer	S_Shore;N_Shelf;N_Shore
cg26960671	chr11	70124422	ANO1	GeneBody
cg06671962	chr11	113273370	NCAM1-AS1	prox_enhancer
cg09736083	chr12	122203404	B3GNT4	prox_enhancer	Island
cg14204166	chr11	19865243	NAV2	GeneBody
cg14585967	chr9	115373431	DELEC1	GeneBody
cg25002649	chr6	43054306	CUL7	prox_enhancer	S_Shore
cg02373627	chr7	149282019	ZNF783	GeneBody	Island;N_Shelf
cg18625409	chr6	133462406	EYA4	GeneBody
cg26904017	chr11	63867201	RNU6-1306P	distal_enhancer
cg23186952	chr11	58616801	ZFP91;ZFP91-CNTF	GeneBody;GeneBody
cg04935278	chr10	104334072	ITPRIP	prox_enhancer	N_Shelf
cg22944934	chr6	31653988	BAG6	prox_enhancer	S_Shore;S_Shore
cg02041484	chr7	129627117	NRF1	distal_enhancer
cg18728760	chr7	100119953	TAF6;TAF6	TSS200;TSS1500
cg24067118	chr10	101047176			N_Shore;N_Shelf
cg07989629	chr12	124297982	ZNF664-RFLNA;RFLNA	GeneBody;GeneBody	S_Shelf
cg15847600	chr8	142913584	CYP11B2	GeneBody
cg07198258	chr10	98576980	HPSE2	GeneBody
cg27050987	chr10	95756650	ENTPD1	prox_enhancer
cg17063910	chr11	433316	RN7SL838P	distal_enhancer	S_Shore
cg12789173	chr11	118213477	AMICA1;JAML	promoter;promoter
cg04256345	chr10	116668086	SPMIP5;C10orf82	prox_enhancer;prox_enhancer	N_Shore
cg02666556	chr11	58023842	OR9Q1;OR9Q1	TSS200;TSS1500
cg00673202	chr12	116738758	SPRING1	TSS1500	S_Shore
cg12035503	chr8	1905433	ARHGEF10	distal_enhancer
cg07870713	chr6	30691164	NRM	promoter	S_Shelf;Island
cg04944283	chr6	28995968	ZNF311	GeneBody
cg17515844	chr6	157823654	SNX9	promoter	Island
cg24921614	chr7	879445	GET4	distal_enhancer	S_Shelf;S_Shore
cg11076970	chr6	33010419	HLA-DOA	TSS1500	S_Shelf
cg13853813	chr9	95082619	MIR23B	distal_enhancer	N_Shelf
cg10616216	chr11	128451767	ETS1	distal_enhancer	Island
cg13248604	chr10	131201890	TCERG1L	GeneBody
cg03887426	chr6	116616526	RSPH4A	promoter
cg18825531	chr11	62553664	AHNAK	distal_enhancer
cg19418922	chr11	44244290	ALX4	distal_enhancer
cg15176338	chr7	149254469	ZNF783	distal_enhancer
cg13103190	chr12	34300365	AK6P1	other_regul_region
cg21203775	chr9	135279945
cg12019961	chr11	108222091	NPAT	prox_enhancer	N_Shore
cg02770252	chr6	14450081	LOC105374942;LOC101928331	GeneBody;GeneBody
cg05321252	chr11	1652669			Island
cg01410163	chr6	5999488	NRN1	distal_enhancer	S_Shelf;S_Shelf;Island;N_Shelf
cg04094225	chr6	24930743	RIPOR2;FAM65B	distal_enhancer;distal_enhancer
cg18357371	chr6	25874362	SLC17A3	promoter
cg12029626	chr7	65751237	LINC03006;CCT6P1	TSS1500;exon1	Island
cg26446674	chr10	45348420	ALOX5	other_regul_region
cg08186005	chr12	26509771	ITPR2	GeneBody
cg16563151	chr8	143558233	GSDMD	promoter	Island;N_Shelf
cg23633905	chr6	33294802	RGL2	GeneBody	N_Shelf
cg06157570	chr12	6777537	LAG3	distal_enhancer	S_Shelf
cg00771108	chr12	8691145	RIMKLB	GeneBody
cg06575288	chr12	131609191
cg02835822	chr11	2140226	IGF2-AS;IGF2	TSS1500;TSS1500	Island;N_Shelf
cg13930596	chr12	114670477	Y_RNA	distal_enhancer	S_Shelf;N_Shore;N_Shelf
cg12946514	chr6	133569365	TARID	GeneBody
cg26624387	chr8	133459336	ST13P6	distal_enhancer
cg15878619	chr6	30719596	TUBB	TSS1500	S_Shore;N_Shore
cg15704004	chr11	93073282
cg24121606	chr6	29374476	OR12D3	exon1
cg10994819	chr6	98951428			S_Shelf
cg14749802	chr10	131396845	TCERG1L	distal_enhancer
cg22779330	chr11	69294444	MYEOV	prox_enhancer
cg10793669	chr11	125977342	VSIG10L2	other_regul_region
cg16118367	chr8	27418636	MIR6842	distal_enhancer
cg15934804	chr7	2632766	TTYH3	prox_enhancer	S_Shore
cg04672622	chr12	114286452	LINC02459	distal_enhancer
cg21611112	chr11	125383152	PKNOX2	GeneBody
cg06022318	chr7	103990043	RELN	prox_enhancer	Island
cg01861825	chr11	62926346	CHRM1	promoter	S_Shelf;Island
cg06962918	chr7	18087489	HDAC9	prox_enhancer	S_Shore;S_Shore
cg25460340	chr11	113706398	TMPRSS5	promoter
cg11855949	chr7	98252582	TECPR1	prox_enhancer	Island
cg05086444	chr7	159061756	VIPR2	distal_enhancer	Island;N_Shelf
cg03593669	chr6	121999695	HMGB3P18	distal_enhancer
cg27346510	chr10	131112774	TCERG1L	GeneBody
cg16946439	chr11	12110267	MICAL2	TSS1500	Island
cg08110861	chr6	31656065	APOM	prox_enhancer	S_Shelf;S_Shelf
cg08732047	chr7	156000068
cg17945323	chr11	62999934	SLC22A6	distal_enhancer
cg10549753	chr12	94833010	KRT19P2	prox_enhancer
cg09525112	chr8	62247697	NKAIN3	prox_enhancer	N_Shore
cg05065926	chr8	143247636	ZFP41	exon1	S_Shore;N_Shelf
cg10693390	chr11	12390225	PARVA	distal_enhancer
cg22311007	chr6	133701096	FTH1P26	distal_enhancer
cg25671977	chr8	40898040	ZMAT4	promoter	S_Shore
cg05650911	chr11	63817741	SPINDOC	distal_enhancer	S_Shelf
cg07981471	chr7	975721	COX19	promoter	S_Shore
cg03037761	chr11	86952299	PRSS23;FZD4	GeneBody;GeneBody	N_Shelf
cg09300189	chr12	48654540	SNORA2C;MIR1291;SNORA2C;MIR1291	TSS200;TSS200;TSS1500;TSS1500
cg03221266	chr10	88952975	ACTA2	promoter
cg04005958	chr8	108744180	TMEM74	GeneBody
cg17844448	chr7	27743145	TAX1BP1	GeneBody	S_Shelf
cg13909342	chr9	69121938	TJP2	TSS1500	Island
cg20777398	chr6	28988467	HCG16	prox_enhancer	Island
cg24828253	chr11	134253448	ACAD8;THYN1	promoter;promoter	S_Shore;Island
cg01380658	chr6	27127249	RP1-86C11.7	distal_enhancer
cg03380512	chr6	107639272	SOBP	GeneBody	S_Shelf
cg02519717	chr8	26748352	ADRA1A	GeneBody
cg06721860	chr12	33436659	SYT10	GeneBody	N_Shelf
cg06948947	chr7	73578983	TBL2	prox_enhancer	Island
cg10378667	chr12	121888397	PSMD9	TSS1500	N_Shore
cg00728371	chr8	1431687	LOC105379586	exon1
cg22993706	chr8	74630621	LINC03071	distal_enhancer
cg20036915	chr6	109691671	FIG4	prox_enhancer	S_Shore;S_Shore
cg04449397	chr10	14837982	MSANTD7;HSPA14;CDNF	TSS1500;TSS1500;exon1	Island
cg00640479	chr7	218726	FAM20C	GeneBody	Island
cg11806084	chr6	43297601	SLC22A7	prox_enhancer
cg08525461	chr8	41100566
cg00172225	chr10	123153284	BUB3	TSS1500	S_Shore;N_Shore
cg27410595	chr11	120125046	TRIM29	prox_enhancer
cg07607813	chr11	61720723	MYRF	other_regul_region	Island
cg01604429	chr11	18187152			N_Shelf
cg13247671	chr7	131110019	MKLN1;LINC-PINT	promoter;promoter	S_Shelf
cg16129132	chr11	3160889	OSBPL5	distal_enhancer	Island
cg18685034	chr10	127447268	DOCK1	GeneBody
cg13473691	chr9	135779804	KCNT1	distal_enhancer	S_Shore;N_Shore;N_Shelf
cg00194277	chr7	30756135	INMT-MINDY4;INMT	GeneBody;GeneBody
cg26995915	chr10	133010472	LOC112268067	exon1	S_Shelf;N_Shelf
cg27236490	chr11	59213029	MPEG1	promoter
cg25984770	chr6	23511640	LOC105374976	GeneBody
cg11827897	chr8	121222506
cg16468631	chr6	32167088	EGFL8	distal_enhancer	Island
cg13340335	chr11	134037831	LINC02731	GeneBody	S_Shore
cg12292648	chr8	11350214	TDH	GeneBody	S_Shelf
cg18209489	chr8	124577991	MTSS1	distal_enhancer
cg16126900	chr10	64395885	LOC124902439	GeneBody
cg04585506	chr6	158823189	EZR	distal_enhancer	S_Shelf
cg03123773	chr12	56116417	RPL41	promoter	N_Shore
cg26731885	chr10	102620807	TRIM8-DT	distal_enhancer
cg06887580	chr6	31582922	LTB	prox_enhancer	S_Shore
cg03464176	chr9	137460866	NSMF	prox_enhancer	S_Shore;N_Shore
cg00083188	chr10	77555086	RNA5SP321	distal_enhancer
cg25571957	chr6	39934954	TUBBP9	prox_enhancer	S_Shore
cg24862450	chr10	58268281	CISD1;IPMK	TSS1500;TSS1500	Island
cg14701018	chr12	44918363	NELL2	GeneBody
cg05222986	chr6	132815127	SNORD101	prox_enhancer	S_Shore
cg07784428	chr11	30012413	KCNA4	promoter	N_Shelf
cg03855592	chr7	113394067
cg06078747	chr6	169213627	THBS2-AS1	prox_enhancer
cg09816788	chr10	44005683	LINC00841	distal_enhancer	Island
cg00561322	chr11	111735649	PPP2R1B	distal_enhancer
cg05775658	chr10	48274680	FRMPD2	exon1
cg20320946	chr11	67070575	RHOD	GeneBody	N_Shore
cg26611765	chr7	27160297			S_Shelf;S_Shore;Island;N_Shelf
cg27470978	chr8	38847454	TACC1	GeneBody
cg17979173	chr6	32074371	TNXB	GeneBody
cg24592906	chr6	100463674	SIM1	promoter	S_Shelf;N_Shore;N_Shelf
cg13798558	chr9	35537235	RUSC2	prox_enhancer
cg07683594	chr7	3969354	SDK1	GeneBody
cg07459652	chr6	158536345	TMEM181	prox_enhancer	Island
cg24690692	chr7	124202255
cg01666436	chr6	168072612	FRMD1	other_regul_region	Island;N_Shelf
cg06679878	chr12	129850795	TMEM132D	GeneBody
cg07528661	chr10	76887950	KCNMA1-AS1;KCNMA1-AS1	TSS200;TSS1500
cg25495534	chr10	63671462	LOC107984238;LOC124902438	GeneBody;GeneBody
cg15406469	chr11	35525276	PAMR1	GeneBody
cg09724776	chr6	33208027	MIR219A1	promoter	S_Shelf;Island
cg08722586	chr7	2007186	MAD1L1	GeneBody	S_Shelf
cg03044407	chr12	108514866	FICD	TSS1500	N_Shore
cg03485311	chr7	74656567	GTF2I	prox_enhancer	N_Shore;N_Shore
cg03325522	chr8	31001833	PURG	GeneBody
cg04373948	chr12	90413018
cg02446003	chr9	109012777	CTNNAL1	prox_enhancer	Island
cg01378456	chr10	112356947	GUCY2GP	prox_enhancer
cg26944562	chr10	37781237	ZNF248	GeneBody	S_Shore
cg08812802	chr12	49292836	PRPH	distal_enhancer	N_Shelf
cg27022566	chr10	120793502	LINC02930;WDR11-DT	GeneBody;GeneBody
cg01249016	chr6	30104691	TRIM31-AS1	TSS1500	S_Shelf;S_Shelf;S_Shore
cg14299675	chr9	88534131	NXNL2;LOC105376134	TSS1500;exon1	Island
cg10993460	chr12	7123886	RBP5	distal_enhancer
cg11299104	chr7	52587522
cg04321714	chr12	57766216	CYP27B1	prox_enhancer	S_Shore
cg26586118	chr6	31162543	TCF19	distal_enhancer	S_Shelf
cg06417518	chr11	115657179			N_Shelf
cg03311335	chr6	30034135	POLR1HASP	GeneBody
cg09187413	chr6	32832814	TAP2	GeneBody
cg11635098	chr7	100899536	ACHE	other_regul_region	S_Shelf
cg12065376	chr6	117483887	DCBLD1	GeneBody	S_Shore
cg24765394	chr9	126326368	MVB12B	prox_enhancer	Island
cg14357508	chr10	3784169	KLF6	prox_enhancer	N_Shore;S_Shelf
cg15659537	chr12	75318248	CAPS2	GeneBody
cg08537660	chr11	12678114	TEAD1	GeneBody	S_Shelf
cg24345639	chr10	133082974	ADGRA1-AS1	distal_enhancer	S_Shelf;N_Shore
cg07358634	chr6	167396555	TCP10L3;TCP10	distal_enhancer;distal_enhancer
cg03962527	chr10	110007121	ADD3-AS1;RP11-451M19.3	prox_enhancer;prox_enhancer	N_Shore
cg08646313	chr8	97046143	CPQ;LOC101927066	GeneBody;GeneBody
cg11771735	chr6	3129161	BPHL	GeneBody
cg14130039	chr6	32153448	PPT2;PPT2;PPT2-EGFL8;PRRT1	TSS200;TSS1500;TSS1500;TSS1500	S_Shelf;S_Shelf;N_Shore
cg20071506	chr7	98205579	BHLHA15	distal_enhancer	Island
cg19561453	chr6	122402561	HSF2	distal_enhancer	S_Shelf
cg10924875	chr8	73285581	PRXL2AP2	distal_enhancer	N_Shore
cg06567195	chr8	93925768	PDP1	distal_enhancer
cg09492693	chr6	106262103	U4	distal_enhancer
cg11326510	chr7	157554681	MIR153-2	distal_enhancer	S_Shore
cg06385202	chr10	1325417	ADARB2	GeneBody	N_Shore
cg06732241	chr12	124141512	ZNF664-RFLNA	GeneBody
cg07159961	chr8	96159104	GDF6	prox_enhancer	S_Shore;N_Shore;N_Shore
cg25530908	chr6	32933759	HLA-DMB	distal_enhancer
cg02849750	chr12	111684296	BRAP	TSS1500	N_Shore
cg03202033	chr9	34369998	MYORG	distal_enhancer	N_Shore
cg01977079	chr11	17015097	PLEKHA7	prox_enhancer	S_Shore
cg05197191	chr6	15246189	JARID2-DT;JARID2	TSS1500;exon1	S_Shore;N_Shore
cg05474467	chr6	38640263	LOC105375044;LOC105375044;BTBD9	TSS200;TSS1500;TSS1500	Island
cg22420514	chr7	158204787	PTPRN2	other_regul_region	S_Shore
cg03846240	chr6	35755244
cg08192033	chr6	125155261	TPD52L1	GeneBody	S_Shore
cg04344233	chr6	32059602	TNXB	GeneBody
cg03853827	chr7	44749647	ZMIZ2	prox_enhancer	S_Shore
cg25420916	chr10	76081011	C10orf11;LRMDA	distal_enhancer;distal_enhancer
cg02665568	chr6	35576691	FKBP5	GeneBody
cg01836943	chr12	23114890	LINC02955	GeneBody
cg17943017	chr8	144082443	GPAA1	promoter	S_Shelf;Island
cg08759150	chr6	38137899	ZFAND3;LOC124901314	GeneBody;GeneBody
cg09372891	chr10	43348044	LOC105378271;LOC107984226	GeneBody;GeneBody	N_Shelf
cg16682935	chr10	87744398	ATAD1	distal_enhancer
cg21233878	chr9	2844394	PUM3;KIAA0020	promoter;promoter	S_Shore
cg14919130	chr6	128929542	LAMA2	GeneBody	N_Shore
cg21349849	chr8	98904656	STK3	GeneBody
cg07526974	chr10	7857038	TAF3	GeneBody
cg08033640	chr11	70573092	SHANK2	GeneBody
cg13434216	chr9	137777180	EHMT1	GeneBody	N_Shelf
cg06751802	chr11	77066482	CAPN5	prox_enhancer	N_Shore
cg09342417	chr10	17673814	STAM	GeneBody
cg07308257	chr7	36225427	EEPD1	GeneBody
cg07227301	chr7	152922555			N_Shelf;N_Shelf
cg20641355	chr8	89980159	NBN	GeneBody	N_Shelf
cg02504457	chr12	56449548	TIMELESS;TIMELESS	TSS200;TSS1500	S_Shore
cg17670868	chr6	28078670
cg01779882	chr8	143326696	TOP1MT	GeneBody	S_Shelf
cg08571469	chr7	4758899	FOXK1	GeneBody	S_Shelf;Island;N_Shelf;N_Shelf
cg01297349	chr12	1939873	LINC00940	distal_enhancer
cg16412082	chr10	112850876	VTI1A	GeneBody
cg23539633	chr11	116357592	LOC107987166	GeneBody
cg15347108	chr12	25187986	CASC1;DNAI7	distal_enhancer;distal_enhancer
cg10024730	chr12	122917803	VPS37B	distal_enhancer
cg19696227	chr6	152368306	SYNE1-AS1	distal_enhancer
cg14162552	chr9	136850080	PHPT1	GeneBody	Island
cg11417973	chr6	28864383	LINC01623	prox_enhancer	S_Shore
cg11983942	chr11	133077039	OPCML	GeneBody
cg00524964	chr9	131259621	FAM78A	distal_enhancer	N_Shore
cg03555579	chr9	37118451	LOC105376034	GeneBody	N_Shore
cg18989252	chr8	125426325			N_Shelf
cg23752348	chr6	30074360	RNF39	GeneBody	S_Shelf;N_Shore
cg14202477	chr8	101492631	GRHL2	promoter	S_Shore;N_Shore
cg04618969	chr7	102205258	CUX1	GeneBody
cg00791418	chr6	84227619	KIAA1009;CEP162	promoter;promoter	Island
cg05058846	chr10	77510949	RNA5SP321	distal_enhancer
cg19097150	chr7	2460565			S_Shore
cg17352468	chr6	28923611	TRIM27	prox_enhancer	Island
cg21199659	chr9	130491365	ASS1	other_regul_region
cg10310595	chr6	32940790	HLA-DMB	exon1
cg13323091	chr6	93177855
cg08391852	chr7	110945084	IMMP2L	GeneBody
cg23009067	chr7	2736289	GNA12	distal_enhancer	S_Shore
cg23971868	chr6	70281580	COL9A1	TSS1500	N_Shore
cg26874591	chr11	66244428	KLC2	exon1
cg07436701	chr10	86957866	MMRN2	promoter
cg21290839	chr6	97443424	LOC101927314	GeneBody
cg01447322	chr11	66268129	KLC2-AS2	promoter	Island
cg05069244	chr6	119149907	FAM184A	TSS1500
cg09147372	chr8	143715797	MAPK15	prox_enhancer	N_Shore;N_Shelf
cg14568286	chr6	116279475	TSPYL1	prox_enhancer	Island
cg16377790	chr10	91652537	GAPDHP28	distal_enhancer
cg25965774	chr10	125152464	CTBP2;CTBP2	TSS200;TSS1500	Island
cg18764192	chr10	5894203	FBH1;FBH1	TSS200;TSS1500	S_Shelf
cg20856510	chr6	32128436	ATF6B	promoter
cg20134984	chr10	92696889	HHEX	distal_enhancer	S_Shore;N_Shelf
cg10359944	chr12	98895721	ANKS1B	TSS1500	S_Shore
cg03008550	chr12	49000647	DDN	prox_enhancer	S_Shore;S_Shore
cg19802093	chr6	130065602	L3MBTL3	GeneBody
cg25983144	chr9	129482386			Island
cg24470447	chr6	127120848	RSPO3	prox_enhancer	S_Shelf;S_Shore;S_Shore
cg17066275	chr10	91284776
cg19259082	chr11	118253582	MPZL3	TSS1500
cg07905141	chr6	21200137	CDKAL1	GeneBody
cg04348558	chr12	38138133	LOC107984469	TSS1500	N_Shore
cg15898113	chr8	141522082			S_Shelf
cg10209089	chr12	5047302	KCNA5	distal_enhancer	S_Shelf
cg26100059	chr10	136533	ZMYND11	prox_enhancer	S_Shore
cg07210187	chr10	77183647	KCNMA1-AS2	distal_enhancer
cg13347198	chr6	32830421	TAP2	GeneBody
cg17709049	chr7	106542674
cg26825569	chr6	46736340	PLA2G7	TSS1500	S_Shore
cg02324291	chr10	110475153	DUSP5-DT	distal_enhancer
cg23293999	chr7	107185597	HBP1	GeneBody
cg08596817	chr11	320929	IFITM3	promoter	S_Shore
cg12993663	chr11	118226323	AMICA1;JAML	prox_enhancer;prox_enhancer
cg13410755	chr7	128863221	ATP6V1F	prox_enhancer	Island
cg21920102	chr6	57013483	FTH1P15	distal_enhancer
cg03622263	chr9	123339029	CRB2	distal_enhancer	N_Shore
cg26485771	chr11	116175449
cg08898349	chr10	114937311	TRUB1	TSS1500	N_Shore
cg03396103	chr12	116508549	LINC00173	distal_enhancer	Island
cg13964192	chr6	168691749
cg07876898	chr12	48904063	CCDC65	promoter
cg23703687	chr7	1675437	ELFN1	GeneBody
cg07889329	chr6	37698379	MDGA1	TSS1500	Island
cg16178878	chr10	86521106	WAPAL;WAPL	prox_enhancer;prox_enhancer	Island
cg06257058	chr7	100085641	COPS6	distal_enhancer	S_Shelf;N_Shelf
cg01082057	chr7	711083	PRKAR1B	GeneBody	N_Shore;N_Shore
cg08787664	chr8	104342294	DCSTAMP	distal_enhancer
cg19290808	chr6	7265138			S_Shelf;N_Shelf
cg19382191	chr7	45160602	RAMP3	distal_enhancer	S_Shelf
cg08431709	chr10	83842804
cg25835568	chr7	22668653	IL6	distal_enhancer	S_Shelf
cg13215387	chr10	103193463	NT5C2;NT5C2	TSS200;TSS1500	Island
cg24025721	chr7	1181326	ZFAND2A-DT	distal_enhancer
cg15249411	chr12	54279236	HNRNPA1	TSS1500	N_Shore;N_Shore
cg00977978	chr7	139709622	HIPK2	distal_enhancer
cg03897452	chr12	130222825
cg19609334	chr6	32088472	TNXB	distal_enhancer	S_Shore
cg11055493	chr10	92691594	HHEX	GeneBody	S_Shore;Island;N_Shore
cg23250715	chr6	47476488	CD2AP-DT	prox_enhancer	N_Shore
cg21122684	chr6	107459748	PDSS2	promoter	S_Shore;Island
cg13430189	chr9	129081061	DOLPP1	promoter	Island
cg04179706	chr10	99619583	SLC25A28	prox_enhancer	N_Shore
cg23139584	chr8	56074947	CERNA3	prox_enhancer	S_Shore
cg07593177	chr11	6480620	TIMM10B;ARFIP2	TSS1500;exon1	N_Shore
cg14611402	chr6	117481999	DCBLD1	TSS1500	N_Shore
cg04727230	chr12	79537995
cg06602200	chr11	46390874	CHRM4	prox_enhancer	Island
cg06153893	chr6	25962881	TRIM38	promoter
cg06608374	chr6	138216518	PBOV1	exon1
cg13519452	chr9	137228190	RNF224	prox_enhancer
cg17321298	chr6	33168734	COL11A2	other_regul_region
cg19261050	chr11	1644049
cg25157868	chr10	119080263	EIF3A	prox_enhancer	Island
cg18044113	chr7	2196770	MAD1L1	distal_enhancer
cg16337108	chr6	10584422	GCNT2	TSS1500
cg14052962	chr9	129040296	MIGA2	GeneBody	S_Shelf
cg03358506	chr8	22201189	BMP1	GeneBody
cg14089032	chr9	87525253	DAPK1	GeneBody
cg19772852	chr8	1586492	DLGAP2-AS1	promoter
cg10453850	chr6	32937543	HLA-DMB	distal_enhancer
cg09803321	chr10	103153723	NT5C2;NT5C2	TSS1500;exon1
cg23632791	chr8	89782419	RIPK2	distal_enhancer
cg18222240	chr10	122454011	ARMS2	prox_enhancer
cg15005307	chr12	72389599	TRHDE	GeneBody
cg02200642	chr11	7849493	OR5E1P	exon1
cg12005950	chr6	30335039	TRIM39;TRIM39-RPP21	GeneBody;GeneBody
cg01693328	chr7	108460718	NRCAM	distal_enhancer
cg09290082	chr12	92736033	PLEKHG7	GeneBody
cg13165140	chr6	32845745	PSMB8	prox_enhancer	S_Shore
cg05472062	chr10	91799367	TNKS2	prox_enhancer	S_Shore
cg12041340	chr6	27157721	MIR3143	distal_enhancer
cg04021672	chr9	34457131	FAM219A	GeneBody	N_Shore
cg21242009	chr6	6893949	LINC03055	GeneBody
cg15278798	chr10	3820604
cg15629096	chr6	43999821	LINC03040;C6orf223	prox_enhancer;prox_enhancer	N_Shelf
cg16274207	chr8	96114174
cg13895979	chr9	127611725	STXBP1;STXBP1	TSS200;TSS1500	S_Shelf;N_Shore;N_Shore
cg03367275	chr10	91890041			S_Shelf
cg23006065	chr11	7254560	SYT9	GeneBody	S_Shore
cg04899925	chr12	110067817	C12orf76	GeneBody
cg25853673	chr6	31886856	EHMT2	GeneBody	N_Shelf
cg07718254	chr11	130919391			S_Shelf
cg17103638	chr8	41684622	ANK1	GeneBody
cg14044954	chr6	33457098	ZBTB9	GeneBody	S_Shelf
cg20077042	chr11	65815339	LOC124902693	GeneBody	N_Shelf
cg05384967	chr6	135058461	LOC124901405;LOC124901406	GeneBody;GeneBody	S_Shelf
cg02835343	chr8	26579202	DPYSL2	prox_enhancer	S_Shore;Island
cg06144675	chr7	84195792	SEMA3A	TSS1500
cg21238061	chr9	101274527	PLPPR1	GeneBody
cg26697474	chr11	62417751	SCGB1A1	TSS1500
cg04589828	chr12	34342151	AK6P1	distal_enhancer	S_Shelf
cg03629943	chr10	99329392	CNNM1	promoter	N_Shore
cg12864541	chr8	42975028	Y_RNA	other_regul_region
cg02769206	chr12	108816908	SSH1	distal_enhancer
cg12105679	chr12	132214241	GALNT9	distal_enhancer	S_Shore
cg11220773	chr11	62679183	UBXN1	prox_enhancer	S_Shore
cg10748746	chr11	116035218	LOC105369513	GeneBody
cg04063763	chr6	31703276	ABHD16A	promoter	Island
cg15605445	chr10	86711229	LDB3	distal_enhancer	Island
cg06835425	chr12	50400702	LARP4	promoter	N_Shore
cg15877915	chr10	122166028	TACC2	GeneBody	S_Shelf
cg04533623	chr9	136691707			S_Shelf;N_Shore;N_Shelf
cg06234511	chr12	83559662
cg27287823	chr10	11329595	CELF2-AS1	distal_enhancer
cg22950831	chr10	126902428	DOCK1	distal_enhancer	N_Shelf
cg25224090	chr7	100888627	UFSP1	prox_enhancer	S_Shore;N_Shore;N_Shelf
cg02036494	chr9	127705707	CFAP157;C9orf117	prox_enhancer;prox_enhancer
cg11541703	chr11	1254905	MIR6744	promoter	S_Shelf;S_Shore
cg16624891	chr8	11860344	CTSB	distal_enhancer
cg21240847	chr9	95133527	RNA5SP288	distal_enhancer
cg04687581	chr8	21727770	GFRA2	other_regul_region
cg10582048	chr10	93444749	MYOF	GeneBody
cg14300531	chr11	74258461	P4HA3	GeneBody
cg06786064	chr7	6855238	UNC93B2	distal_enhancer	Island
cg25759507	chr11	11987006	DKK3	GeneBody
cg11106287	chr6	33297828	RGL2	prox_enhancer	N_Shore
cg09953323	chr6	138110674			S_Shelf
cg04356381	chr6	25050560
cg26665667	chr10	50580868	SGMS1	TSS1500
cg09178025	chr11	62927460	LOC105369333	GeneBody	S_Shelf;S_Shore
cg17083494	chr7	97025520	DLX5	prox_enhancer	S_Shelf;S_Shelf;S_Shore
cg11635101	chr7	2010381	AC110781.3	distal_enhancer
cg00777537	chr12	101697519	CHPT1	promoter	Island
cg01239367	chr10	1773304	ADARB2	promoter
cg17716648	chr6	170610195			Island;N_Shelf
cg02202193	chr6	6546618	LY86-AS1	GeneBody	Island
cg12422761	chr10	133394949	MTG1	prox_enhancer	S_Shore
cg00303335	chr7	101742340	CUX1	distal_enhancer	N_Shore
cg04378942	chr6	157049997	ARID1B	GeneBody
cg04591119	chr6	110876042	AMD1	prox_enhancer	Island
cg13566279	chr12	14257678
cg18890830	chr6	28511607	GPX6	promoter
cg24287362	chr11	132792877	OPCML	GeneBody
cg23647784	chr10	24097682	KIAA1217	GeneBody
cg21667116	chr7	130491518	MEST	prox_enhancer	Island
cg05992400	chr10	94623871	CTBP2P2	distal_enhancer
cg23493018	chr8	37452305	LINC01605	GeneBody
cg03005132	chr6	48701796
cg00002464	chr8	119416178	CCN3	promoter	Island
cg21484573	chr6	163309821	PACRG	GeneBody
cg12569007	chr10	91627387	PPP1R3C	distal_enhancer
cg13974534	chr9	69037616	FXN	GeneBody	S_Shore
cg03624871	chr6	317607	DUSP22	distal_enhancer
cg00351443	chr10	103492963	NEURL1	prox_enhancer	N_Shore
cg09458595	chr6	14467380	LOC101928331	GeneBody
cg17389077	chr10	127012640	DOCK1	GeneBody
cg00847868	chr10	8042377	LOC105376394	GeneBody
cg20499825	chr7	91053552	CDK14	GeneBody
cg03447742	chr6	159727945	WTAP	prox_enhancer	Island
cg07959982	chr6	153002979	MTRF1L	promoter	Island
cg17690086	chr6	36376369	ETV7-AS1	other_regul_region
cg14904638	chr11	46705045	ZNF408	promoter	N_Shore
cg20311601	chr7	78437001	LOC124901683	exon1
cg10171504	chr10	27743577	MKX-AS1	TSS1500	Island
cg17155859	chr11	64259069	PLCB3	distal_enhancer	Island
cg25826515	chr7	20745342	ABCB5	GeneBody
cg07130508	chr10	102115740	LDB1	TSS1500
cg22198603	chr6	38262334	BTBD9	GeneBody
cg19683821	chr10	133013732	LOC112268067	exon1	S_Shore;N_Shelf
cg18454973	chr6	136090477	PDE7B	GeneBody
cg18058279	chr11	77101833	OMP	other_regul_region	N_Shore
cg02758956	chr11	114286242	NNMT	GeneBody
cg00570598	chr11	59973031
cg03954573	chr6	3849200	FAM50B	promoter	Island
cg00384632	chr7	2155156	MAD1L1	other_regul_region	N_Shore
cg13964439	chr9	87663345	DAPK1	GeneBody	S_Shelf
cg11601443	chr12	112978125	OAS2	TSS1500
cg12652578	chr6	42820489	BICRAL	TSS1500
cg07234639	chr7	29905017	WIPF3	GeneBody
cg21210690	chr11	117443527	DSCAML1	GeneBody
cg06534376	chr6	30741086	FLOT1	prox_enhancer	N_Shore
cg23676798	chr7	92134536	CYP51A1;CYP51A1-AS1	promoter;promoter	Island
cg04225508	chr11	17577818	OTOG	GeneBody
cg06941037	chr10	86775216	BMPR1A	distal_enhancer
cg04693721	chr12	57782911	TSFM	GeneBody
cg21650086	chr11	8224415	LMO1	distal_enhancer
cg02319733	chr8	10425039	MSRA	GeneBody
cg06873806	chr8	64580235	BHLHE22	prox_enhancer	S_Shelf;N_Shore
cg08911291	chr9	42851705			Island
cg01395351	chr12	57027304
cg27359629	chr6	73391878	RPS6P8	promoter	N_Shelf
cg11833293	chr11	70711414	SHANK2	GeneBody
cg06880963	chr11	66867499	PC	distal_enhancer	S_Shelf
cg04548483	chr8	144373459	ADCK5;LOC101928902;ADCK5	TSS1500;TSS1500;exon1	N_Shore
cg27483791	chr7	157700946	PTPRN2	GeneBody	N_Shore
cg27311647	chr6	30341347	RPP21	distal_enhancer	N_Shelf
cg04887078	chr10	1568363	ADARB2-AS1	other_regul_region
cg11064395	chr6	31407527	MICA	GeneBody	S_Shelf
cg17530673	chr10	91908181	FGFBP3	GeneBody	N_Shore
cg17423071	chr10	65920045	CTNNA3	GeneBody
cg14324341	chr11	43404469	TTC17	GeneBody
cg03371894	chr6	32396098	TSBP1-AS1;BTNL2	GeneBody;GeneBody
cg12592610	chr6	30196676	PAIP1P1	distal_enhancer
cg05363081	chr10	131676106			Island
cg26887212	chr6	33318467	ZBTB22	prox_enhancer	S_Shelf;S_Shore;N_Shelf
cg01042334	chr8	144060091	OPLAH	prox_enhancer	S_Shelf;S_Shore;Island
cg13803455	chr11	117735504	DSCAML1	distal_enhancer
cg09944400	chr12	94649451	TMCC3	prox_enhancer	N_Shore
cg07650712	chr11	76165091			Island
cg24183261	chr8	71362021	EYA1	promoter
cg25422226	chr7	13017727	LOC105375158	GeneBody
cg18297960	chr7	1103129	GPER1	distal_enhancer	S_Shore;Island
cg06546571	chr10	34237837	PARD3	GeneBody
cg07661805	chr8	142786526	LY6D	promoter
cg17433018	chr7	27269566	RPL35P4	promoter
cg12754260	chr8	24911505	ADAM7-AS1	prox_enhancer	N_Shore
cg11408036	chr7	44565935	DDX56	distal_enhancer
cg12503237	chr11	125893574	HYLS1;PUS3	GeneBody;GeneBody
cg01350680	chr10	123143798			S_Shelf;S_Shore;N_Shelf
cg15056348	chr10	132536603	INPP5A	prox_enhancer	N_Shore
cg05372753	chr6	11804402
cg08798244	chr10	99444447	GOT1-DT	GeneBody
cg15027417	chr10	48523519	ARHGAP22	prox_enhancer	Island
cg03237964	chr6	32177693	AGPAT1	promoter
cg04826368	chr6	27162429	MIR3143	distal_enhancer
cg08537794	chr12	131752593	SFSWAP	GeneBody
cg09274040	chr10	133180951	KNDC1	distal_enhancer	S_Shore;N_Shore
cg05902173	chr6	138692620	LOC124900217;LOC124900217;NHSL1	TSS200;TSS1500;exon1	Island
cg02080319	chr8	61627826	ASPH	GeneBody
cg13843091	chr9	85521792			N_Shore
cg10136841	chr6	33078805	HLA-DPA1;HLA-DPB1	GeneBody;GeneBody	N_Shore
cg23524559	chr10	128265714			Island
cg03707974	chr6	108123716	OSTM1-AS1	promoter	S_Shelf
cg13188511	chr10	35089998	CUL2	promoter	Island
cg10518231	chr12	3300567	LOC100128253;LINC02827	GeneBody;GeneBody
cg26749475	chr10	87820631	CFL1P1	distal_enhancer	S_Shelf
cg20212940	chr10	30832977
cg26532499	chr11	105005333	CASP5	distal_enhancer
cg19821098	chr11	117482075	DSCAML1	GeneBody	Island
cg12642289	chr11	79237814	TENM4	GeneBody
cg12302526	chr11	69420514	LINC02953	distal_enhancer
cg18134411	chr6	312058	DUSP22	distal_enhancer
cg03173874	chr6	99426067	PNISR-AS1	prox_enhancer	S_Shore
cg12710531	chr11	88299606	CTSC	distal_enhancer
cg06412523	chr8	22694142	EGR3	prox_enhancer	Island
cg02895394	chr8	47831893	Y_RNA	distal_enhancer	S_Shore
cg26452989	chr10	11539380	USP6NL	distal_enhancer
cg18912574	chr7	66377500	LINC00174	GeneBody	S_Shore
cg19863426	chr10	122379337	PLEKHA1	distal_enhancer	S_Shelf
cg23211468	chr10	69716242	LINC02651	distal_enhancer
cg21769117	chr6	31737496	CLIC1;CLIC1	TSS200;TSS1500	N_Shelf
cg14834741	chr10	119050733	EIF3A	GeneBody
cg00279755	chr11	103714190
cg26486174	chr6	34234791	LOC124901225	TSS1500	Island
cg20884939	chr10	114768036	ABLIM1;LOC101927692	GeneBody;GeneBody	Island
cg15580458	chr10	119395612	MIR4681	distal_enhancer
cg03027739	chr7	128165627	MIR129-1	distal_enhancer	N_Shore
cg06102777	chr11	63614623	PLAAT3;PLAAT3	TSS200;TSS1500	S_Shore
cg07319528	chr7	150737392	GIMAP5;GIMAP5	TSS200;TSS1500
cg20048125	chr8	731231	ERICH1	promoter	Island
cg09114203	chr11	990566	AP2A2	GeneBody	N_Shelf
cg15496864	chr10	117553256	EMX2OS	distal_enhancer	S_Shore;Island
cg21252018	chr9	87747997
cg04066634	chr6	130853113	SMLR1	distal_enhancer
cg18388786	chr10	133110546	GPR123;ADGRA1	distal_enhancer;distal_enhancer	N_Shore
cg13556624	chr7	105690863	ATXN7L1	GeneBody
cg05176051	chr8	144391745	MIR939	distal_enhancer	N_Shore;N_Shelf
cg24069221	chr6	149400708	SUMO4	exon1
cg17779384	chr8	53653161			N_Shelf
cg05346831	chr12	12914337	MIR614	prox_enhancer
cg01806857	chr6	33187358	COL11A2	GeneBody
cg16512570	chr11	44066317	ACCS	promoter	Island
cg25474864	chr6	168048742			S_Shore
cg04582294	chr10	86262987	MIR346	prox_enhancer	Island
cg06179249	chr6	161154635	AGPAT4	GeneBody
cg16038337	chr6	33268060	VPS52	GeneBody	N_Shelf
cg01941814	chr6	32162785	PPT2;PPT2-EGFL8	GeneBody;GeneBody	N_Shelf
cg26680077	chr7	26294364	SNX10	GeneBody	S_Shelf
cg16634545	chr10	14087105	FRMD4A;LOC101928453	GeneBody;GeneBody
cg12214090	chr6	127420668
cg13537240	chr12	2652383	CACNA1C	GeneBody
cg10895168	chr8	66460936	ADHFE1	GeneBody
cg19614627	chr8	30422483	RBPMS	GeneBody
cg14640865	chr7	101087297	TRIM56	GeneBody	N_Shore
cg21534574	chr7	156754055	LMBR1	GeneBody
cg03514086	chr12	117876012	KSR2	exon1
cg27499747	chr11	57325356	TNKS1BP1	TSS1500	Island
cg07927540	chr6	168648483	RP1-125N5.2	distal_enhancer
cg14479301	chr9	123357696	CRB2	prox_enhancer
cg14363185	chr9	35115838	ATOSB;FAM214B	promoter;promoter	Island
cg12439423	chr8	41665203	ANK1	exon1
cg19942486	chr8	143327429	TOP1MT	distal_enhancer	S_Shelf
cg15659409	chr10	132348492	LRRC27	GeneBody	N_Shelf
cg24988255	chr7	27185777	HOXA11;HOXA11-AS	TSS1500;exon1	S_Shore;Island;N_Shelf
cg19700470	chr6	29622196	GABBR1	GeneBody
cg24973343	chr6	144950121
cg04333785	chr10	31157884	LINC02664	distal_enhancer
cg02195995	chr7	18385662	HDAC9	GeneBody
cg15595918	chr6	32079633	RNA5SP206	prox_enhancer	S_Shore
cg00571021	chr7	151010225	ATG9B	distal_enhancer	S_Shore;N_Shelf
cg22314759	chr11	34586514	LINC02707	distal_enhancer
cg20676317	chr10	133266930	ADAM8	GeneBody	N_Shelf
cg18884237	chr8	41490276	GOLGA7	promoter	Island
cg07050192	chr10	21749334	RN7SKP219	distal_enhancer
cg02172669	chr7	149713368	KRBA1	promoter	N_Shore
cg19696701	chr7	4312148			S_Shelf
cg00314741	chr10	22417326	SPAG6	GeneBody
cg05467568	chr7	90966294	CDK14	GeneBody
cg17583077	chr7	108456992	NRCAM	prox_enhancer	S_Shore
cg09950389	chr7	4735616	FOXK1	GeneBody
cg14193653	chr9	91416586	NFIL3	distal_enhancer
cg16981685	chr11	123434418	GRAMD1B	distal_enhancer	S_Shelf
cg01786585	chr6	154994054	TIAM2	TSS1500	N_Shore;N_Shore
cg09899496	chr8	126611451	LOC105375751	GeneBody
cg26188825	chr6	15577843	DTNBP1	distal_enhancer
cg04282419	chr11	110712939	ARHGAP20	TSS1500	Island
cg26147098	chr8	144048492	SMPD5	TSS1500	Island;S_Shore
cg12675417	chr11	95091583	ENDOD1	GeneBody	S_Shore
cg11719946	chr10	84767478
cg09725962	chr7	75639509	HIP1	TSS1500	Island
cg00431673	chr8	13116939	DLC1	TSS1500
cg17168235	chr10	112262260	TECTB	other_regul_region
cg21230317	chr9	113478327	RGS3	GeneBody
cg09564020	chr6	26205382	H4C5	prox_enhancer	S_Shore
cg14507137	chr6	158559945	TMEM181	promoter	Island
cg22249279	chr6	10694811	C6orf52	promoter	Island
cg08180921	chr12	124772716
cg18022769	chr10	25593079	GPR158	GeneBody
cg00228738	chr9	93182263	WNK2	prox_enhancer	N_Shore
cg06712722	chr9	127527293	NIBAN2	GeneBody	Island
cg03457284	chr10	6222662	PFKFB3	distal_enhancer	S_Shore
cg12033043	chr8	10839129	PINX1	prox_enhancer	N_Shore
cg11360973	chr10	590136	DIP2C	GeneBody
cg05711842	chr8	115428673	TRPS1	GeneBody
cg13462583	chr11	5334454
cg14619806	chr10	124008582	CHST15	GeneBody
cg17265994	chr11	2883794	CDKN1C	GeneBody	Island
cg22675598	chr10	44803012	EIF2AP4	distal_enhancer
cg07995114	chr11	47841007	NUP160	GeneBody
cg20026576	chr6	4481304	LINC02533	distal_enhancer
cg11333459	chr11	31814381	PAX6	GeneBody	S_Shelf;S_Shelf;S_Shore;S_Shore;N_Shore
cg17143179	chr6	106098949	PRDM1	promoter
cg12170868	chr6	33307693	TAPBP	GeneBody
cg05432848	chr8	74350234	GDAP1	promoter	N_Shore
cg09114833	chr11	74988425	NEU3	promoter	N_Shore
cg04994217	chr9	87149100	LINC02872	GeneBody	S_Shore
cg06993420	chr6	168795287			N_Shore
cg20101349	chr8	20300623	LZTS1	distal_enhancer	N_Shelf
cg24216566	chr6	85736033
cg24878090	chr11	46332455	DGKZ	TSS1500	N_Shore
cg18939117	chr10	101828168	KCNIP2	distal_enhancer	N_Shore;N_Shelf
cg12478331	chr10	81873674	LOC124902549	GeneBody	N_Shore
cg16803967	chr10	132058795	JAKMIP3	GeneBody
cg02408532	chr6	29588592	OR2H2	GeneBody
cg02372613	chr6	39344892	ANKRD39P1	distal_enhancer
cg13355032	chr12	71130250	TSPAN8	GeneBody
cg07798774	chr6	28579682	SCAND3	TSS1500
cg00735595	chr8	100464375
cg01769392	chr6	168886325			S_Shore;Island
cg07515919	chr11	43370138	TTC17	GeneBody
cg00272484	chr8	142319159	TSNARE1	distal_enhancer	S_Shelf;S_Shore
cg24680078	chr6	7230014	RREB1	GeneBody	Island
cg07099121	chr11	71435050	DHCR7	GeneBody	N_Shore
cg24420680	chr11	33865259	LMO2	GeneBody	N_Shelf
cg07301242	chr12	32364957	BICD1	GeneBody
cg04777352	chr8	20350686	LOC105379314	GeneBody
cg10687219	chr11	68406818	PPP6R3	distal_enhancer
cg16001135	chr7	904194	ADAP1	GeneBody	S_Shore;Island;N_Shelf
cg10924188	chr10	114938572	TRUB1	prox_enhancer	Island
cg13828610	chr6	3825752	RP11-420L9.4	distal_enhancer
cg02230133	chr8	142343438	TSNARE1	distal_enhancer
cg17009522	chr11	75569039	SERPINH1	prox_enhancer	S_Shelf
cg17566592	chr6	144096334	SF3B5	prox_enhancer	S_Shore
cg00709112	chr10	116610471	PNLIPRP2	distal_enhancer	S_Shore
cg26133196	chr11	64960131	MAJIN	GeneBody
cg07542448	chr6	94090226
cg06147895	chr10	131977897	BNIP3	GeneBody	N_Shelf;N_Shelf;N_Shelf
cg04464219	chr8	97644971	MTDH	prox_enhancer	Island
cg16651583	chr11	69083407	TPCN2	GeneBody	S_Shore
cg14469826	chr11	17478385	ABCC8	promoter	S_Shore
cg09246390	chr6	46163077	ENPP5	GeneBody
cg01978549	chr11	32829541	PRRG4	TSS1500	N_Shore
cg23396962	chr7	140480120	MKRN1	TSS1500	S_Shore
cg24702253	chr11	3218838	MRGPRG	promoter	S_Shore
cg26657235	chr6	150057836			Island
cg11847805	chr12	108522697	SART3	GeneBody
cg23880326	chr6	169658026	WDR27	GeneBody	N_Shore
cg14365420	chr11	73305223			N_Shelf
cg07764171	chr6	83066046	UBE3D	TSS1500	Island;N_Shore
cg17682535	chr11	56470153	OR5M3	GeneBody
cg04118437	chr7	55864084	SEPTIN14	TSS1500
cg25162423	chr6	26537994	HMGN4	prox_enhancer	N_Shore
cg02019508	chr12	53601370	ATF7-NPFF	distal_enhancer
cg10675058	chr11	64091408	FLRT1	exon1
cg05326826	chr9	41125349	LINC03025	TSS1500	S_Shore;N_Shore
cg10348972	chr8	56592873
cg25206343	chr10	774266
cg08994445	chr6	89352577	UBE2J1	prox_enhancer	Island
cg03068446	chr11	89923021	TRIM49D2;TRIM49D1	TSS1500;TSS1500
cg05908960	chr12	122987603	ABCB9	distal_enhancer	S_Shore
cg18356732	chr7	95427538	PON2	GeneBody
cg05128808	chr12	94650670	TMCC3;TMCC3	TSS200;TSS1500	S_Shore
cg04101117	chr12	42325796	PPHLN1	TSS1500	N_Shore
cg16781753	chr10	35611629			S_Shelf
cg08120009	chr8	139979495	C8orf17	distal_enhancer
cg27101095	chr6	165808032	PDE10A	GeneBody	S_Shelf
cg04362095	chr11	63824529	ATP5MGP1	distal_enhancer
cg00579520	chr12	128268041	TMEM132C	prox_enhancer	Island
cg20674327	chr7	48035174	C7orf57	TSS1500	N_Shore
cg13784966	chr10	3116518	PFKP	distal_enhancer	N_Shelf
cg03168922	chr7	151082303	TMUB1	prox_enhancer	Island;N_Shelf
cg07661859	chr8	134841635	NCRNA00250	GeneBody
cg05036153	chr9	137233802	SLC34A3	distal_enhancer	N_Shore
cg21910650	chr6	43015153	MEA1	prox_enhancer	S_Shore
cg14909424	chr7	2377398	EIF3B	GeneBody	N_Shelf
cg11979621	chr7	155769494	RBM33	GeneBody
cg20694495	chr10	133203561	UTF1	distal_enhancer	Island;N_Shore;N_Shelf;S_Shore
cg14709883	chr8	144005891	PARP10	GeneBody
cg10512535	chr6	7988951	PIP5K1P1	exon1	S_Shelf
cg01617280	chr8	8888428	MFHAS1	distal_enhancer	N_Shelf
cg24154161	chr6	32852644	TAP1	exon1	N_Shore
cg10208301	chr11	6571515	DNHD1	GeneBody	Island
cg09732335	chr6	136647401	RNA5SP219	distal_enhancer
cg08713081	chr6	38698818	GLO1	GeneBody	N_Shelf
cg27121309	chr11	77020545	B3GNT6	distal_enhancer
cg16600012	chr11	28284450	METTL15	GeneBody
cg15143809	chr11	120337615	ARHGEF12	prox_enhancer	S_Shore
cg13186559	chr10	79094278	ZMIZ1	distal_enhancer
cg25548350	chr8	141267265	SLC45A4	exon1
cg09889828	chr11	124863431	ROBO3	distal_enhancer	N_Shore
cg18636509	chr6	133131880	MTCYBP4	distal_enhancer
cg03166508	chr10	87693469	PAPSS2	GeneBody
cg22266072	chr11	86459980	ME3	GeneBody
cg26435501	chr7	4958463	MMD2	GeneBody	N_Shore
cg14339760	chr9	127788529	CDK9	GeneBody	S_Shore;N_Shore
cg11354266	chr7	41706436	INHBA	prox_enhancer	S_Shore
cg09775841	chr11	36372806	PRR5L	GeneBody	N_Shelf
cg06913593	chr11	108985155	RNU6-654P	distal_enhancer
cg19779893	chr10	70691745	ADAMTS14	distal_enhancer
cg09184853	chr12	116880743	HRK	prox_enhancer	S_Shore;N_Shore;N_Shore
cg07446677	chr10	11742191	ECHDC3	promoter	Island
cg04892836	chr12	114736480	LOC124900329	TSS1500	Island
cg14283380	chr10	92689493	HHEX	TSS1500	Island;N_Shelf;N_Shelf
cg04635069	chr7	156843583	LMBR1	GeneBody
cg18318722	chr8	93261606	CIBAR1-DT	distal_enhancer
cg18612612	chr7	134798934	LOC124901750;CALD1	GeneBody;GeneBody
cg24321787	chr11	130473638	ADAMTS15	distal_enhancer	Island
cg00415939	chr11	86061893	PICALM	distal_enhancer
cg17891505	chr8	76405904	LINC01111	prox_enhancer
cg24192505	chr6	163355750
cg09595020	chr7	2614486	IQCE	GeneBody
cg02617388	chr12	47822837	HDAC7	TSS1500	S_Shelf
cg20481247	chr10	133015820			S_Shelf;N_Shore
cg12433559	chr10	70602974	PRF1	promoter	S_Shelf
cg07010337	chr6	32225458	NOTCH4	TSS1500
cg03616221	chr10	89536098	SLC16A12	prox_enhancer	Island
cg24075966	chr6	31159061	TCF19	prox_enhancer	S_Shore
cg15001633	chr8	102253753	UBR5	GeneBody
cg27351624	chr6	30105970	TRIM31;TRIM31-AS1	GeneBody;GeneBody	S_Shelf;S_Shelf
cg06737912	chr11	57751919	BTBD18	prox_enhancer	N_Shore
cg08058217	chr8	93917427	PDP1;PDP1;MIR378D2HG;MIR378D2;PDP1	TSS200;TSS1500;TSS1500;TSS1500;exon1	Island
cg01564892	chr9	114505291	WHRN;DFNB31	promoter;promoter	Island
cg13590475	chr6	132816688	SNORD100	promoter	S_Shore
cg04095345	chr6	34889886	ANKS1A	prox_enhancer	S_Shore;Island
cg20284218	chr11	62880933	SLC3A2	promoter	Island
cg24716167	chr10	132731782	INPP5A	GeneBody
cg27523644	chr10	129415980
cg19232395	chr11	8528674	STK33	GeneBody
cg01081636	chr6	34026486	MIR1275	distal_enhancer	N_Shore
cg04511728	chr6	137496709			S_Shelf;S_Shore;N_Shore
cg16282160	chr8	70247754	BTF3P12	distal_enhancer
cg07135303	chr12	53251418	MFSD5;MFSD5;MFSD5	TSS200;TSS1500;exon1	N_Shore
cg03057164	chr11	17077911	RPS13	promoter	Island
cg27455890	chr10	117217166	KCNK18	distal_enhancer	Island
cg17484510	chr6	32047549	TNXB	TSS1500
cg04672026	chr8	70393946	NCOA2	GeneBody
cg20057103	chr11	121870011	LOC107984402	GeneBody
cg01706991	chr8	103173273	BAALC-AS1	prox_enhancer
cg27270590	chr6	151364352	ZBTB2	GeneBody
cg21207320	chr9	132403773	TTF1	distal_enhancer	N_Shelf
cg20053845	chr10	131519359			N_Shore
cg18433519	chr6	24646266	KIAA0319	promoter	Island
cg16845394	chr8	108083779	RSPO2	promoter	S_Shore
cg09723161	chr7	2524275	MIR4648	distal_enhancer	Island;N_Shore;S_Shelf
cg08477528	chr11	117780502	DSCAML1	GeneBody	Island
cg08290076	chr11	110710711	ARHGAP20	prox_enhancer	N_Shore
cg14063357	chr9	77178398	VPS13A-AS1	promoter	Island
cg11382979	chr10	37650488	MTRNR2L7	promoter	N_Shore
cg11046030	chr12	1973052	CACNA1C	distal_enhancer
cg26108678	chr6	26216833	H2BC8	promoter	N_Shore
cg11480762	chr10	71343638	SLC29A3;LOC105378353	GeneBody;GeneBody
cg20501882	chr7	107901733	DLD	GeneBody
cg20572816	chr10	101136345	TLX1	distal_enhancer	S_Shore;N_Shore;N_Shelf;N_Shelf
cg01900548	chr6	170140346			S_Shelf;S_Shore
cg04759114	chr11	2807044	KCNQ1	distal_enhancer	N_Shore
cg15907480	chr8	103110912
cg23156059	chr10	70509169	YY1P1	distal_enhancer
cg26290391	chr8	56759510
cg14307853	chr9	89309834	CKS2	prox_enhancer	N_Shore
cg01876288	chr7	159008243	LINC00689	prox_enhancer	S_Shore
cg01369522	chr11	44519902	RPL7AP79	distal_enhancer	N_Shore
cg13221767	chr11	74010329	UCP3	prox_enhancer
cg19471856	chr7	108095239	LAMB4	distal_enhancer
cg24751538	chr10	68407261	RUFY2	promoter	Island
cg23655160	chr10	133098907	GPR123;ADGRA1	other_regul_region;other_regul_region	Island;N_Shore
cg23463310	chr11	65421313	NEAT1	prox_enhancer	N_Shore;N_Shelf
cg11183445	chr8	65633567	ARMC1	exon1	N_Shore
cg16477869	chr7	36277762	EEPD1	GeneBody
cg20016599	chr11	104637909	LINC02552	distal_enhancer
cg23201059	chr8	90310604	LINC00534	distal_enhancer
cg15592187	chr12	31729155	AMN1	promoter	Island
cg00607194	chr12	47086012	AMIGO2	distal_enhancer
cg07291387	chr6	3445054	SLC22A23	promoter
cg14399122	chr9	134768824	COL5A1	GeneBody	Island
cg08167706	chr7	134459354	AKR1B1	promoter	S_Shore
cg15440854	chr11	115170384	CADM1	GeneBody
cg10851835	chr6	152302085	SYNE1	GeneBody	N_Shore
cg13213814	chr11	69293075	MYEOV	prox_enhancer
cg23004038	chr11	5516101	UBQLNL	exon1
cg05221465	chr7	73736531	BICDL3P	prox_enhancer	N_Shore
cg21752211	chr7	27203844	HOTTIP	GeneBody	S_Shelf;N_Shore
cg02539662	chr12	93166744	LINC02412	distal_enhancer
cg14198768	chr9	86494589	LOC102724080	GeneBody
cg07713192	chr7	101114347	SERPINE1	distal_enhancer
cg06764718	chr11	123355629			N_Shelf
cg05259836	chr6	73580793
cg22450460	chr6	7389311	RIOK1;CAGE1	TSS1500;exon1	N_Shore
cg07430608	chr12	68329222	MDM1	distal_enhancer	N_Shelf
cg25372278	chr11	15074432	CALCB	prox_enhancer	S_Shore
cg26513837	chr11	2993039	NAP1L4	prox_enhancer	S_Shore
cg23849099	chr10	3415249	LOC105376360	GeneBody
cg09790617	chr11	1445278	BRSK2	GeneBody	S_Shore;Island;N_Shelf
cg13493560	chr7	135665639	RNU6-1154P	promoter	S_Shelf
cg09804496	chr7	73436112	FZD9	distal_enhancer	S_Shore
cg01203340	chr12	104709414	CHST11	GeneBody
cg07271405	chr11	35795573	TRIM44	GeneBody
cg13292487	chr6	143857518	LTV1	GeneBody
cg06780673	chr10	87607949	LOC105378412	GeneBody
cg24369466	chr6	31875369	SLC44A4	distal_enhancer
cg06738031	chr10	125117847	CTBP2	distal_enhancer
cg11775367	chr8	126602244	LOC105375751	GeneBody
cg02148800	chr12	132062114	EP400	GeneBody
cg13519935	chr9	35646569	CD72	exon1	N_Shore
cg03208983	chr12	10614412	MAGOHB	prox_enhancer	S_Shore
cg02579047	chr12	131083919	ADGRD1	GeneBody
cg10158598	chr7	47304981	TNS3	GeneBody
cg10241117	chr10	133297956	TUBGCP2	GeneBody
cg03876413	chr7	32298628	PDE1C	GeneBody	Island
cg04937596	chr12	27083870	C12orf71	TSS1500
cg01602588	chr11	57712206	TMX2-CTNND1;TMX2;MED19	TSS1500;TSS1500;exon1	Island
cg09965499	chr8	109551449	EBAG9	prox_enhancer
cg03218988	chr11	62574049	EEF1G	promoter	Island
cg04395689	chr8	20196861	ATP6V1B2	TSS1500	N_Shore
cg01031999	chr6	31973584	DXO	TSS1500	S_Shore
cg23735290	chr11	126072170	NAP1L1P1	distal_enhancer
cg18820063	chr10	89054683
cg08963608	chr8	17922597	PCM1	TSS1500	Island
cg17212685	chr7	55344311			Island
cg05602715	chr7	100620832	LOC124901709	TSS1500	N_Shore
cg23310143	chr11	11354697	CSNK2A3	TSS1500
cg23977767	chr7	28190935	JAZF1-AS1	GeneBody
cg11186179	chr8	18751105	RPL35P6	distal_enhancer
cg05566582	chr7	157465248	LOC101927914	TSS1500	N_Shelf
cg09805405	chr6	122610009	PKIB	promoter	Island
cg17557464	chr7	122744782	CADPS2;LOC124901738	GeneBody;GeneBody
cg09412654	chr11	121426848			N_Shore
cg16145821	chr11	66289300	YIF1A	promoter	Island;N_Shelf
cg10130088	chr11	122267910	MIR100HG	GeneBody
cg19006947	chr11	64267389	PLCB3	distal_enhancer	Island;N_Shelf
cg08207707	chr11	124761023	ESAM	prox_enhancer	S_Shore;S_Shore;N_Shore
cg26072930	chr10	133181441	KNDC1	distal_enhancer	S_Shore;N_Shore
cg05239173	chr8	125095215	NSMCE2	GeneBody	S_Shelf
cg08076147	chr7	117873771	CTTNBP2	prox_enhancer	Island
cg15805337	chr11	12914350	TEAD1	GeneBody
cg26707845	chr11	79008339	TENM4	GeneBody
cg14667192	chr10	1410835	ADARB2;LOC124902364	GeneBody;GeneBody
cg01452169	chr11	2222743	ASCL2	distal_enhancer
cg13163782	chr10	810488	LARP4B	distal_enhancer	S_Shore
cg11311053	chr12	124427503	NCOR2	distal_enhancer	S_Shore
cg11553687	chr11	71248667	SHANK2	GeneBody	N_Shelf
cg23818524	chr6	71289405	OGFRL1	prox_enhancer	Island
cg07220356	chr6	33295665	RGL2	distal_enhancer	N_Shelf
cg19198483	chr11	47594544	C1QTNF4	promoter	S_Shelf;S_Shore
cg10103942	chr10	102423418	CUEDC2	GeneBody	S_Shelf;S_Shore
cg04253453	chr9	2017884	SMARCA2	prox_enhancer	Island
cg08724904	chr10	3300917
cg02088237	chr6	39336232	LOC105375047;KIF6	GeneBody;GeneBody
cg22868943	chr10	132205504	DPYSL4	GeneBody	S_Shelf;N_Shore
cg12106389	chr6	167722199			S_Shore
cg21933359	chr8	135519406	KHDRBS3	distal_enhancer
cg17977304	chr6	29656215	MOG	prox_enhancer
cg23204113	chr10	89648270	RP11-80H5.6	distal_enhancer	S_Shelf
cg13915676	chr9	136411086	PMPCA	prox_enhancer	S_Shelf;Island
cg27071285	chr11	62791628	TMEM223	prox_enhancer	S_Shelf;Island
cg07519485	chr6	33794817	LOC105375024;MLN	GeneBody;GeneBody
cg24295561	chr7	2030591	AC110781.3	distal_enhancer
cg12039624	chr10	12898696	CCDC3	GeneBody
cg19477921	chr6	127484331	KIAA0408	distal_enhancer
cg15052665	chr6	141483212	RN7SKP106	distal_enhancer
cg09002726	chr11	102875204	MMP12	TSS1500
cg05171224	chr12	122986467	ABCB9	distal_enhancer	Island
cg00390511	chr7	36661411	AOAH	GeneBody
cg19566648	chr6	166634389	RPS6KA2	distal_enhancer
cg24222440	chr11	118526698	TTC36	TSS1500	N_Shelf
cg07592190	chr11	105915039	GRIA4	GeneBody
cg23150499	chr7	2040365	MAD1L1	distal_enhancer
cg11752100	chr7	39407310	POU6F2-AS1	other_regul_region
cg26660115	chr8	135498301	KHDRBS3	GeneBody
cg12161625	chr7	5313663	SLC29A4	distal_enhancer	S_Shore
cg26011314	chr6	128933984	LAMA2	GeneBody	S_Shelf
cg19589728	chr7	158189253	PTPRN2	GeneBody	S_Shore
cg01032570	chr8	22367021	SLC39A14	TSS1500	Island
cg02389938	chr12	99374450	ANKS1B	GeneBody
cg23898998	chr6	160361966	SLC22A3	GeneBody	N_Shore
cg06018711	chr7	144655834	TPK1	GeneBody
cg23210906	chr10	45443216	ALOX5	GeneBody	Island
cg18744234	chr6	35454749	FANCE	distal_enhancer	S_Shore
cg19133443	chr10	61415093	TMEM26	GeneBody
cg03691530	chr8	127822686	PVT1	distal_enhancer
cg14161589	chr7	4809308	Y_RNA	prox_enhancer	Island
cg12721695	chr6	33212638	ZNF70P1	other_regul_region	N_Shore
cg16523655	chr6	30135524	TRIM40	TSS1500
cg13127800	chr12	113966445	RBM19	promoter	Island
cg02576296	chr10	102945840	CNNM2	distal_enhancer
cg07771287	chr10	14954664	DCLRE1C	prox_enhancer	S_Shore
cg13482925	chr10	62268991	RTKN2;RTKN2	TSS200;TSS1500	S_Shore
cg02319187	chr9	134338061	RXRA	distal_enhancer	Island
cg27081602	chr6	4018925	LOC124901245	exon1	S_Shore;N_Shelf
cg23254389	chr7	102457936	ALKBH4	GeneBody	Island
cg07666532	chr7	98619739	NPTX2	distal_enhancer	S_Shore
cg07124859	chr12	57194436	MIR1228	prox_enhancer
cg02538783	chr10	34813577	PARD3	GeneBody	N_Shore
cg23863891	chr7	155570633	CNPY1	other_regul_region	N_Shelf
cg25727008	chr7	63117529			S_Shelf
cg08059755	chr12	106139597	NUAK1	prox_enhancer	Island
cg05548731	chr12	132733747	ANKLE2	GeneBody	Island
cg03611039	chr8	26143844	RNA5SP258	distal_enhancer
cg15526246	chr8	9902917	MIR124-1HG;LINC00599	prox_enhancer;prox_enhancer	S_Shelf;N_Shore;N_Shelf
cg14262433	chr12	132275738	GALNT9-AS1	prox_enhancer	S_Shelf;N_Shore;N_Shelf
cg22150763	chr6	31161552	TCF19	GeneBody	S_Shelf
cg09919193	chr11	62297591	SCGB1D4	other_regul_region
cg14116416	chr9	19231383	DENND4C	GeneBody	S_Shore
cg11298960	chr7	155070838	HTR5A	prox_enhancer	S_Shore;N_Shore
cg05033185	chr6	124981888	RNF217	prox_enhancer
cg06821010	chr8	130427566	ASAP1	GeneBody
cg15986555	chr10	121483886	FGFR2	GeneBody
cg23130766	chr6	149648364	KATNA1	prox_enhancer	Island
cg20965779	chr7	143365636	FAM131B	GeneBody	S_Shelf
cg19038027	chr10	132493348			S_Shelf
cg08641766	chr7	101715957
cg17400947	chr11	11624294	GALNT18	distal_enhancer	S_Shelf
cg07456135	chr8	141652308
cg12618475	chr6	110411158	DDO	GeneBody
cg21686812	chr6	167678231	LOC124901465;LOC124901465;LOC124901465	TSS200;TSS1500;exon1
cg18848287	chr7	5072010	RBAKDN	promoter	Island
cg05230888	chr6	15662217	DTNBP1	GeneBody	Island
cg06240162	chr8	11285320	LINC00529	TSS1500	S_Shore
cg26516499	chr6	32181406	MIR6833	prox_enhancer
cg08450122	chr7	2127681	MAD1L1	GeneBody
cg05682742	chr8	46955616			S_Shore
cg27373604	chr11	83661671	DLG2-AS2	distal_enhancer
cg10544152	chr6	169237332	THBS2-AS1;THBS2	GeneBody;GeneBody
cg21188559	chr9	34286061	KIF24	GeneBody
cg04405211	chr6	2631487	LINC01600	GeneBody	N_Shelf
cg14173662	chr6	32075252	RNA5SP206	distal_enhancer	N_Shelf
cg09414002	chr8	145051814	C8orf33	prox_enhancer	N_Shore;N_Shore
cg04358834	chr7	3990781	SDK1	GeneBody
cg07236114	chr11	84543490	HNRNPA1P72	distal_enhancer
cg15217187	chr12	121712585	TMEM120B	promoter	N_Shore
cg27620173	chr11	94284119	FOLR4;IZUMO1R	distal_enhancer;distal_enhancer
cg14519323	chr9	37432949	CHCHD4P3	prox_enhancer
cg20423409	chr6	33907397	LOC107986590	TSS1500
cg00494949	chr7	5352748	TNRC18	GeneBody	S_Shore;N_Shelf
cg24561411	chr7	98994392	TRRAP	GeneBody
cg16548840	chr7	56081748	SUMF2;PHKG1	GeneBody;GeneBody
cg03107888	chr7	27201584	HOTTIP	prox_enhancer	S_Shore;N_Shelf
cg15243617	chr8	85245934	CA13	GeneBody	Island
cg14146092	chr11	130003483	PRDM10-DT	prox_enhancer	Island
cg15318957	chr6	32076327	TNXB	GeneBody	N_Shelf
cg01238073	chr7	50698744	GRB10	exon1
cg10859327	chr10	99945025	DNMBP;DNMBP-AS1	GeneBody;GeneBody
cg14215753	chr11	236011	SIRT3	prox_enhancer	Island
cg01351421	chr7	139133645	IFT56;TTC26	promoter;promoter	Island
cg15737554	chr6	33007120	HLA-DOA	GeneBody	N_Shore
cg06486344	chr9	33290887	NFX1	prox_enhancer	Island
cg11088901	chr6	166158857	TBXT	GeneBody	S_Shore
cg09642378	chr10	31927173	LOC107984219	exon1	N_Shore;N_Shore
cg20416110	chr10	100748684	PAX2	distal_enhancer	S_Shelf;Island
cg06443354	chr10	114283775	AFAP1L2;VWA2	GeneBody;GeneBody	N_Shelf
cg01583134	chr8	66113876	TRIM55	GeneBody	S_Shore;Island
cg14154784	chr9	81593338	TLE1	GeneBody
cg13639016	chr9	5893907	MLANA	distal_enhancer
cg10660426	chr8	61912780	C1GALT1P3	prox_enhancer
cg03303359	chr10	86712016	LDB3	GeneBody	Island
cg14230803	chr6	165670207	PDE10A;LOC105378115	GeneBody;GeneBody
cg07343821	chr6	27669758	LOC124901292	TSS1500
cg09189497	chr10	2105323
cg16985023	chr10	131397571
cg11943197	chr7	959071	ADAP1	distal_enhancer
cg13672547	chr6	3562555
cg00623161	chr8	1554600	DLGAP2	GeneBody	S_Shore
cg14234426	chr6	28709335
cg25149023	chr6	28511633	GPX6	promoter
cg16400320	chr8	143023793	LY6E	distal_enhancer	N_Shore
cg02971328	chr7	6399012	RAC1	distal_enhancer	N_Shelf
cg24485049	chr6	132647357	TAAR1	GeneBody
cg06311804	chr12	12813071	DDX47	prox_enhancer	N_Shore
cg07428958	chr11	75245847	TPBGL-AS1	other_regul_region	S_Shelf
cg23053008	chr7	155302581	INSIG1	GeneBody
cg00480142	chr12	95652967	PGAM1P5	GeneBody
cg08751508	chr10	132408351	PWWP2B	GeneBody	S_Shelf
cg15980656	chr8	96571008	SDC2	distal_enhancer
cg05358900	chr12	32400361	FGD4	prox_enhancer	S_Shore
cg00299052	chr11	125592765	STT3A;FEZ1	promoter;promoter	Island
cg17504399	chr6	161163843	AGPAT4	distal_enhancer
cg05510665	chr6	137513470
cg03056265	chr6	27913044	OR2B2	TSS1500
cg08625482	chr8	24997750	LOC105379330	GeneBody	N_Shelf
cg00478390	chr7	151006677	NOS3	distal_enhancer	N_Shore
cg06263227	chr7	2574901	IQCE	GeneBody
cg12694820	chr6	41073450	NFYA	prox_enhancer	Island
cg02146412	chr11	83790700	DLG2	GeneBody
cg08425508	chr12	130918523
cg10992686	chr10	102677937	ARL3	GeneBody
cg22356726	chr10	89837563	MARK2P16	prox_enhancer	Island
cg17100616	chr7	1484470	INTS1	GeneBody	S_Shore
cg06702726	chr6	18151923	TPMT	other_regul_region	N_Shelf
cg05065846	chr7	127244947	GRM8	TSS1500
cg08011008	chr7	80859393	SEMA3C	GeneBody
cg04902364	chr7	129056175	TPI1P2	prox_enhancer	S_Shore
cg11635555	chr7	1828002	MAD1L1	GeneBody	S_Shore
cg22681721	chr6	35509581	TULP1	distal_enhancer	N_Shelf
cg01077469	chr11	8030989	TUB	distal_enhancer	N_Shore
cg00994250	chr6	150766685	PLEKHG1	distal_enhancer
cg06484572	chr6	41637756	MDFI;MDFI	TSS1500;exon1	Island
cg25724260	chr7	42857371
cg13334687	chr7	63924130	LINC02848;LOC124901653	GeneBody;GeneBody	N_Shelf
cg13570904	chr11	74727299	CHRDL2	GeneBody	N_Shelf
cg25073793	chr6	3849468	LOC107986557;LOC107986557;FAM50B	TSS200;TSS1500;exon1	Island
cg05032348	chr11	72004122	IL18BP;NUMA1	GeneBody;GeneBody
cg07845406	chr6	31680923	LY6G5C	prox_enhancer	N_Shore;N_Shore
cg02476510	chr8	113433351	CSMD3	GeneBody	S_Shore
cg14646081	chr9	69076389	FXN	GeneBody
cg13706317	chr6	140846682	LOC102723724	GeneBody
cg08719095	chr7	1095554	GPER1	distal_enhancer	S_Shelf;N_Shore
cg11218415	chr8	103018503			N_Shelf
cg18167585	chr8	1456181	DLGAP2	distal_enhancer	N_Shore
cg25629077	chr6	155275584	TFB1M;CLDN20	GeneBody;GeneBody
cg21491443	chr8	121574414
cg21078322	chr6	134170025	SGK1	distal_enhancer
cg01953390	chr7	44066165	PGAM2	TSS1500	S_Shore
cg24143037	chr11	134525371			S_Shore
cg10033433	chr7	155922285
cg02669055	chr8	39990814	IDO2	GeneBody
cg15074838	chr6	32438744	HLA-DRA	prox_enhancer
cg02514559	chr9	72060416	LOC101927108	exon1
cg07912147	chr12	25985918	RASSF8	GeneBody
cg17777731	chr6	33008354	HLA-DOA	prox_enhancer	S_Shore
cg11453585	chr10	102503931	SUFU	promoter	S_Shore;Island
cg08267250	chr10	133058751	ADGRA1-AS1	distal_enhancer
cg16754082	chr6	28920910	TRIM27	GeneBody	N_Shelf
cg23214018	chr11	31417767	DNAJC24	GeneBody
cg21355619	chr7	968624	COX19	distal_enhancer	S_Shore
cg12934320	chr11	7451414	SYT9-AS1	distal_enhancer
cg10454766	chr11	109423219	C11orf87	prox_enhancer	Island;N_Shore
cg06729381	chr11	61534714	SYT7	exon1
cg15739118	chr8	102666850	LOC101927245	GeneBody
cg26132511	chr6	38077367	ZFAND3	GeneBody
cg22336337	chr8	52249389	ST18;ST18	TSS1500;exon1
cg18702201	chr10	45672178	ZFAND4	prox_enhancer	N_Shore
cg01747926	chr7	41149440	LINC01449	distal_enhancer
cg17813539	chr8	42299837	IKBKB;LOC105379395	GeneBody;GeneBody
cg02334098	chr12	133122579	ZNF891	GeneBody
cg16067696	chr11	119651776	NECTIN1;LOC124900303	GeneBody;GeneBody
cg13860281	chr7	55571031	VOPP1	prox_enhancer	N_Shore
cg24000873	chr8	24956139	NEFL	prox_enhancer	Island
cg06773873	chr12	106066790	NUAK1	GeneBody
cg08572049	chr12	122527286	RSRC2;KNTC1	TSS1500;exon1	S_Shore
cg27204262	chr6	30196838	TRIM26	GeneBody
cg22011526	chr6	36889829	C6orf89	GeneBody	S_Shelf
cg09795666	chr7	66357131	TPST1	GeneBody
cg13204977	chr7	66679079	RABGEF1	GeneBody	N_Shelf
cg06155833	chr10	133419432	SPRN	distal_enhancer	Island;N_Shelf
cg19505827	chr11	2302229	TSPAN32;C11orf21	promoter;promoter
cg13803584	chr9	112873382	SNX30	GeneBody
cg14269010	chr9	2123764	SMARCA2	GeneBody
cg12742178	chr12	102422151	IGF1	distal_enhancer
cg00688941	chr8	40040872
cg10714329	chr7	100429499	MEPCE;ZCWPW1;MEPCE	TSS1500;TSS1500;exon1	Island
cg15017411	chr7	106661321	CCDC71L;CCDC71L	TSS200;TSS1500	S_Shore
cg26944526	chr8	68648539	C8orf34	distal_enhancer
cg15401862	chr12	70430757	RNU4-65P	distal_enhancer
cg15438207	chr8	93991725
cg02483043	chr10	132722994	INPP5A	GeneBody	S_Shore
cg00738919	chr7	1060536	C7orf50	GeneBody	S_Shelf;S_Shore
cg07614306	chr12	59596378	SLC16A7	promoter	Island
cg15416972	chr10	130013606	EBF3	distal_enhancer	N_Shore
cg14261291	chr6	166623724	RPS6KA2	GeneBody	N_Shelf
cg00733782	chr7	138459939	TRIM24	TSS1500	Island
cg04569381	chr6	68634684	ADGRB3-DT	promoter	N_Shore
cg13474083	chr9	133497251	SLC2A6	distal_enhancer
cg08897422	chr7	8627272	NXPH1	distal_enhancer
cg24755033	chr7	83160057	PCLO	GeneBody	N_Shelf
cg23155118	chr7	32943400	RP9P	prox_enhancer	S_Shore
cg18424064	chr10	31032618	ZNF438;LOC105376481	TSS1500;exon1	S_Shore
cg07929700	chr12	51810500	SCN8A	GeneBody	N_Shelf
cg13855776	chr10	49298851	C10orf71-AS1	promoter
cg14439150	chr8	1388027	DLGAP2	GeneBody
cg15142346	chr6	161090711	MAP3K4	GeneBody
cg23310345	chr8	1044326	DLGAP2	GeneBody	S_Shelf;S_Shelf
cg15959529	chr6	30342131	TRIM39;TRIM39-RPP21	GeneBody;GeneBody	N_Shelf
cg08641881	chr10	59177741	PHYHIPL	prox_enhancer	S_Shore
cg02705752	chr11	64368178	MIR1237	TSS1500	N_Shore;N_Shore
cg06819298	chr11	2423986	TRPM5	promoter	S_Shelf
cg11209001	chr12	121209851	P2RX4	prox_enhancer	N_Shore
cg18492219	chr7	26864860	SKAP2	TSS1500	Island
cg01940102	chr12	986806	RAD52	GeneBody	N_Shelf
cg09091918	chr6	169232628	THBS2-AS1;THBS2	GeneBody;GeneBody	Island
cg07407754	chr11	74009361	UCP3	TSS1500
cg17851345	chr10	132558879	INPP5A	GeneBody
cg05071334	chr8	85283258	CA13	GeneBody
cg06070755	chr11	63298999	SLC22A10	GeneBody
cg02186597	chr10	3445518	LINC02669	other_regul_region
cg06115388	chr11	70443749
cg01638529	chr11	61920492	RAB3IL1	promoter	S_Shelf
cg21450738	chr8	99897138			S_Shelf
cg14258504	chr12	48795502
cg22176954	chr7	22549692	STEAP1B-AS1	distal_enhancer	Island
cg10010182	chr8	140631840	AGO2	GeneBody	N_Shelf
cg14477452	chr12	24563114	SOX5	prox_enhancer	Island
cg03534058	chr9	96619077	CDC14B;CDC14B	TSS200;TSS1500	Island
cg27543214	chr6	30794051
cg23360860	chr11	91984389
cg09852619	chr8	25360021	MIR6876	distal_enhancer
cg07891983	chr10	35195605	CREM	prox_enhancer
cg04141788	chr7	43692390	COA1	GeneBody
cg07765769	chr8	60912180	LOC105375938	TSS1500	S_Shore
cg22836434	chr11	86303528	HIKESHI;C11orf73	prox_enhancer;prox_enhancer
cg04831795	chr7	80842001	SEMA3C	distal_enhancer
cg11045524	chr9	130445394	ASS1	prox_enhancer	Island
cg12446629	chr8	131039798	ADCY8	prox_enhancer	N_Shore
cg06997184	chr8	92649347	LOC102724710	GeneBody
cg20364368	chr6	30203706	TRIM26	GeneBody
cg13636583	chr9	84141116			S_Shore
cg08035277	chr11	68426130	PPP6R3	other_regul_region	S_Shelf;S_Shore
cg06895124	chr8	140578651	AGO2	GeneBody
cg01907051	chr6	159170089	FNDC1-AS1	promoter	Island
cg22961513	chr11	14259267	SPON1-AS1	distal_enhancer	Island
cg20642756	chr10	45002022	ZNF22-AS1	TSS1500	S_Shore
cg00362906	chr11	118435084	KMT2A	TSS1500	Island
cg06289444	chr6	169231101	THBS2-AS1	distal_enhancer	N_Shore
cg06937829	chr11	554920	LMNTD2	GeneBody	Island
cg27303733	chr11	7985910	EIF3F	prox_enhancer
cg11291798	chr7	143406766	EPHA1-AS1	prox_enhancer
cg04071398	chr6	137042859	IL20RA	GeneBody	N_Shore
cg12086014	chr8	1153183	DLGAP2	GeneBody	N_Shore;N_Shelf
cg02627747	chr6	49463720	CENPQ	prox_enhancer	S_Shore
cg02384115	chr7	90403783	CLDN12	prox_enhancer
cg04219175	chr11	10541394	RNF141;IRAG1-AS1	promoter;promoter	Island
cg15830431	chr8	98940363	LOC112268016	exon1	Island;N_Shelf
cg08984038	chr7	157849133	PTPRN2-AS1	promoter
cg07457626	chr6	155026447	TIAM2	GeneBody
cg24138422	chr7	87560466	HNRNPA1P9	distal_enhancer
cg06844276	chr6	44855689	SUPT3H	GeneBody
cg17418956	chr7	158880067	DYNC2I1;WDR60	distal_enhancer;distal_enhancer	S_Shelf
cg15362894	chr11	44681113	LINC02704	distal_enhancer
cg27072683	chr10	100530128	NDUFB8	promoter	S_Shore
cg02045428	chr11	34098728	CAPRIN1	GeneBody
cg13705873	chr12	116959198	FBXW8	GeneBody
cg14000687	chr9	109119324	TMEM245	prox_enhancer	Island
cg08152564	chr11	108121307	ACAT1	TSS1500	Island
cg02114341	chr10	71322135	SLC29A3	GeneBody
cg16853660	chr11	32794665	CCDC73	promoter
cg09935667	chr12	116726822	SPRING1	distal_enhancer
cg05418508	chr8	9041003	MIR4660	distal_enhancer
cg20685215	chr8	10839061	PINX1	prox_enhancer	N_Shore
cg21337580	chr8	11283915	MTMR9	prox_enhancer	N_Shore
cg20619600	chr10	8014803	TAF3	GeneBody
cg02692410	chr8	140535423	CHRAC1	distal_enhancer	Island
cg04291891	chr11	15258281	INSC	GeneBody
cg02556071	chr11	105139557	CARD18	GeneBody
cg01397661	chr7	6059333	EIF2AK1	promoter	Island
cg10436410	chr7	114921933	MDFIC;MDFIC	TSS200;TSS1500	N_Shore
cg14122506	chr9	113298634	RNF183	prox_enhancer
cg10518527	chr10	132465905	LOC105378569	GeneBody
cg25050565	chr8	31822478	NRG1	GeneBody
cg06399569	chr11	113400282	ANKK1	GeneBody
cg11924517	chr6	52185799	IL17A	TSS1500
cg03680753	chr6	154848066
cg03803008	chr7	70590341	AUTS2	distal_enhancer
cg02878284	chr6	32857924	PSMB9	GeneBody	S_Shelf
cg04537602	chr11	118893150	CXCR5	TSS1500
cg04850286	chr10	80136187	PLAC9	distal_enhancer	S_Shelf
cg08462367	chr8	37310897
cg05992726	chr12	41573594	PDZRN4	GeneBody	Island
cg06980150	chr11	19710328	NAV2	GeneBody	N_Shelf
cg19515984	chr8	46249208
cg09447578	chr7	21542826	DNAH11	prox_enhancer	Island
cg18185149	chr7	157734881	PTPRN2	GeneBody	S_Shore
cg23908794	chr6	32415688	BTNL2	promoter
cg24570210	chr10	96359947	OPALIN	TSS1500
cg14267754	chr7	99826580	CYP3A43	TSS1500
cg13012115	chr11	124384464	OR8B2	exon1
cg03757075	chr12	111061928	CUX2	GeneBody
cg06810011	chr7	110922930	LRRN3	distal_enhancer
cg22628709	chr8	60172830	SLC2A13P1	distal_enhancer	N_Shore
cg15792653	chr10	117164831	MIR3663	distal_enhancer	S_Shore;N_Shore;N_Shelf
cg17767198	chr6	121204575	TBC1D32	GeneBody
cg26454601	chr6	30716046	MDC1	prox_enhancer	N_Shore
cg07046546	chr7	128910913	KCP	promoter	S_Shore
cg00551143	chr7	28959244	TRIL	prox_enhancer	S_Shore
cg25750380	chr7	55366736	LANCL2	prox_enhancer	S_Shore
cg14756265	chr12	108805343	SSH1	distal_enhancer
cg26993105	chr7	152760521	ACTR3B	GeneBody	S_Shore
cg26741746	chr6	134550781	LINC03002	distal_enhancer
cg03162823	chr12	95547795	USP44	prox_enhancer	N_Shore
cg00689284	chr7	55884080			N_Shelf
cg18072687	chr11	2385042	CD81	TSS1500	N_Shore
cg03020485	chr7	1708445	LNCRI	distal_enhancer
cg24302024	chr11	93735300	SNORA40	promoter
cg11867980	chr8	102807259	GASAL1	prox_enhancer	Island;N_Shelf
cg22918560	chr10	131962201	PPP2R2D	GeneBody
cg12783348	chr6	33457486	ZBTB9	GeneBody	S_Shelf
cg26736440	chr6	127968928	THEMIS	distal_enhancer
cg13459493	chr9	131283543			S_Shore
cg07969475	chr10	103582157	NEURL1;LOC124902496	GeneBody;GeneBody	N_Shelf
cg18576301	chr8	99703843	VPS13B	GeneBody
cg06863878	chr6	32200955	NOTCH4	GeneBody
cg01202278	chr12	68809058	MDM2	exon1	S_Shore
cg12646820	chr6	13924175	RNF182	prox_enhancer	N_Shore
cg14990076	chr12	22963616	LINC02955	GeneBody
cg13903756	chr7	124930127	POT1	TSS1500	Island
cg13523217	chr9	133112116	RALGDS	distal_enhancer
cg05592245	chr10	63520713	REEP3	prox_enhancer	N_Shore
cg11698119	chr12	52950962	KRT8	TSS1500	S_Shore
cg05374623	chr7	101217862	ZNHIT1;PLOD3	TSS1500;TSS1500	S_Shore
cg14731044	chr11	19237751	CSRP3-AS1;E2F8	GeneBody;GeneBody	N_Shelf;N_Shelf
cg04388970	chr7	32501623	AVL9	distal_enhancer
cg05947596	chr6	99521227	LOC124901365;TSTD3	GeneBody;GeneBody
cg07349217	chr8	132866752	TG	promoter
cg26571478	chr10	21147678	NEBL	GeneBody
cg07887012	chr7	100848226	SLC12A9;SLC12A9-AS1	GeneBody;GeneBody	N_Shelf
cg17964532	chr6	36680117	CDKN1A	prox_enhancer	Island;N_Shelf
cg17641118	chr11	117179173	SIDT2	promoter	S_Shore
cg06462964	chr6	28673980	LINC00533	distal_enhancer
cg09071504	chr11	10931307	LOC105379882;LOC107984309;LOC107984309	TSS1500;TSS1500;exon1	Island
cg21239511	chr7	1051209	GPR146	distal_enhancer	S_Shore
cg13128596	chr11	104969131	CASP4	prox_enhancer
cg06490287	chr6	169745066	DYNLT2	GeneBody
cg01220560	chr7	150625979	GIMAP6	GeneBody
cg13918350	chr7	1113871	LOC102723758	exon1	S_Shelf;N_Shore
cg14598025	chr9	113978443	ZNF618	GeneBody
cg26919145	chr11	36126597	LDLRAD3	GeneBody
cg23674943	chr6	169581857	WDR27	GeneBody
cg21095797	chr6	139395702	CITED2	distal_enhancer
cg01061480	chr6	14321328
cg03005407	chr10	73391591	ANXA7	GeneBody
cg15107202	chr12	49843499	BCDIN3D	prox_enhancer	S_Shore
cg11319403	chr7	116737413	MET	GeneBody
cg02952809	chr7	128454656	HILPDA;EFCAB3P1	TSS1500;TSS1500	N_Shore
cg26974214	chr10	89392128	IFIT1	prox_enhancer
cg08930456	chr10	113166585	TCF7L2	GeneBody	S_Shore
cg02270518	chr6	29436951	OR10C1	promoter
cg13022993	chr6	32442079	HLA-DRA	GeneBody
cg10818896	chr6	32295558	TSBP1-AS1;TSBP1	GeneBody;GeneBody
cg05167070	chr11	62775793	TMEM223;TAF6L	GeneBody;GeneBody	S_Shelf
cg03458096	chr10	127306793	INSYN2A	distal_enhancer
cg02314201	chr10	133030271			Island;N_Shore
cg11253592	chr11	96259002	MAML2	GeneBody
cg22273925	chr10	23696048	KIAA1217	prox_enhancer	S_Shelf;Island
cg19005033	chr9	137371443	EXD3	distal_enhancer	S_Shelf;Island;N_Shelf
cg02552466	chr6	30649102	C6orf136	prox_enhancer	S_Shore
cg01292625	chr10	86397415			N_Shelf
cg12076945	chr12	68611658	RAP1B	prox_enhancer	S_Shore
cg15010554	chr6	121932789	HMGB3P18	distal_enhancer
cg22760420	chr6	44313611	AARS2	TSS1500	S_Shore
cg15736240	chr12	126242557
cg24623608	chr7	116863312	CAPZA2	prox_enhancer	S_Shore
cg00079598	chr11	123806195	OR6M1	exon1
cg03520003	chr8	141178120	DENND3	GeneBody
cg09027685	chr8	142701450	LY6K	prox_enhancer	S_Shore
cg14549841	chr12	130280892
cg14356530	chr9	96302168	HSD17B3	promoter
cg25042284	chr7	18318207	HDAC9	GeneBody
cg27353721	chr6	32234971	NOTCH4	distal_enhancer
cg09047691	chr9	98707722	GABBR2	GeneBody	Island
cg19869035	chr7	2614321	IQCE	GeneBody
cg06354527	chr6	167722075			S_Shore
cg06221837	chr7	156989942	MNX1-AS2	distal_enhancer
cg19525495	chr11	1499863
cg27434954	chr7	152025506	GALNT11	promoter	Island
cg14621103	chr7	1138405	C7orf50	promoter	Island
cg10018004	chr6	29943484	LOC124901298;HLA-A	GeneBody;GeneBody	Island
cg13768503	chr9	70152437	MAMDC2	GeneBody
cg01206347	chr7	49772169	VWC2	TSS1500	N_Shore
cg25680486	chr7	100605491	PCOLCE-AS1	TSS1500	S_Shore;Island
cg20797528	chr6	14217962
cg03833604	chr12	53984716	HOXC10	TSS1500	N_Shore
cg26150533	chr8	81483834	FABP4	TSS1500
cg02598430	chr6	44029651	SCIRT	distal_enhancer
cg01392097	chr7	101688363	MYL10	distal_enhancer	Island
cg24258592	chr10	118047372	CASC2	prox_enhancer	S_Shore
cg26651049	chr6	3143869	BPHL	GeneBody	S_Shelf;N_Shore
cg14395844	chr9	137085825	MAN1B1;MAN1B1-DT	TSS1500;exon1	N_Shore
cg13749703	chr6	13615179	NOL7	promoter	Island
cg11873462	chr8	143529770	ZC3H3	GeneBody
cg00460983	chr10	89374184	IFIT1B	distal_enhancer
cg11132921	chr8	65648656	MTFR1	distal_enhancer	S_Shelf
cg20456954	chr8	67266494	ARFGEF1	GeneBody
cg18982923	chr10	124397785	OAT	GeneBody
cg10864951	chr7	1119434	C7orf50	distal_enhancer	S_Shore
cg14988239	chr7	23309560	MALSU1	GeneBody
cg04058748	chr8	100646185	SNX31	GeneBody	N_Shelf
cg02121324	chr8	38408313	LETM2;LOC102723716	GeneBody;GeneBody
cg15273366	chr7	148987416	GHET1	promoter	S_Shelf
cg08005992	chr11	31811411	PAX6	promoter	S_Shore;Island;N_Shore;N_Shelf
cg15676916	chr10	127393094	NPS	distal_enhancer	N_Shelf
cg06401979	chr7	27104098	HOXA2	TSS1500	S_Shore;N_Shelf;N_Shelf
cg01924292	chr12	1706168	ADIPOR2	GeneBody
cg13913624	chr11	11897091	H3P33	distal_enhancer
cg24143022	chr10	44829205	TMEM72-AS1	GeneBody
cg26801037	chr7	157501663	LOC105375610	TSS1500	S_Shore;Island
cg04331960	chr7	100093504	MCM7	GeneBody
cg08237565	chr8	1032243	DLGAP2	GeneBody	S_Shelf;N_Shore
cg20121142	chr7	19118378	TWIST1	prox_enhancer	Island
cg09682311	chr7	23014139	FAM126A;HYCC1	promoter;promoter	Island
cg17536586	chr10	24960237	THNSL1	GeneBody
cg03091070	chr6	169241193	THBS2	GeneBody	N_Shore
cg24197567	chr7	116706799	MET	distal_enhancer
cg08043565	chr11	12287098	MICAL2	GeneBody
cg25149391	chr11	68752980	MTL5;TESMIN	other_regul_region;other_regul_region	S_Shore
cg25214584	chr10	133377845	PAOX;LOC124902563	TSS1500;exon1	N_Shore
cg18171855	chr10	2501282	LOC105376350	TSS1500	Island
cg13884995	chr9	123364098	CRB2	distal_enhancer	N_Shore;N_Shelf
cg22980697	chr10	16832866	CUBN	GeneBody
cg18024053	chr8	1848402	ARHGEF10	distal_enhancer	N_Shore
cg21254083	chr11	119728199	NECTIN1-DT	TSS1500	Island
cg13083057	chr12	119225761	LOC105370025	GeneBody
cg13977427	chr6	28925222	TRIM27	TSS1500	S_Shore
cg24819686	chr8	13133634	DLC1	promoter	S_Shore;S_Shore
cg10192079	chr12	132769170	GOLGA3	GeneBody	N_Shelf
cg23406830	chr8	30155322	DCTN6	TSS1500	N_Shore
cg23741159	chr7	128997715	TNPO3	GeneBody
cg02851435	chr6	156508012
cg11597185	chr11	71444035	DHCR7	GeneBody	N_Shelf
cg15921461	chr7	158581100	LOC124901793	exon1
cg08715430	chr10	129778632	LOC107984281	GeneBody	N_Shore
cg11899596	chr8	144438408	TONSL-AS1	prox_enhancer	S_Shore;N_Shelf
cg21953307	chr6	73523917	EEF1A1;EEF1A1-AS1	promoter;promoter	S_Shelf;S_Shore
cg21478562	chr6	170083441			N_Shelf
cg04263511	chr8	127949846	LINC02912	prox_enhancer
cg05626079	chr8	27675950	RNU6-1086P	distal_enhancer
cg14275445	chr10	132746543	NKX6-2	distal_enhancer	N_Shelf
cg24873202	chr7	48006254	SUN3	GeneBody
cg25873974	chr10	133131397	RPL5P28	promoter	S_Shore;S_Shore;N_Shore
cg00145757	chr11	118607922	PHLDB1	prox_enhancer	Island
cg04970438	chr10	7950396	TAF3	GeneBody
cg18908419	chr10	74040246	VCL	GeneBody
cg20131682	chr11	57657609	CLP1	promoter	Island
cg10573521	chr12	121002468	C12orf43	other_regul_region
cg07277017	chr11	1852863	LSP1	promoter
cg04941706	chr10	14173315	FRMD4A	GeneBody
cg11050603	chr9	134052598	BRD3	GeneBody	S_Shelf;N_Shore;N_Shore
cg03284866	chr8	123161247	TBC1D31	GeneBody	Island
cg11842752	chr6	32220918	NOTCH4	GeneBody
cg14327057	chr9	76291728	PCSK5	GeneBody
cg25122536	chr7	159156681	VIPR2	other_regul_region
cg21341520	chr7	1716633	LNCRI	distal_enhancer	S_Shelf
cg07034173	chr11	112074166	PIH1D2;C11orf57;NKAPD1	promoter;promoter;promoter	N_Shore
cg10322560	chr7	157902053	PTPRN2	GeneBody	S_Shelf;S_Shore;N_Shore
cg01830073	chr7	76258316	SRRM3;LOC124901679	GeneBody;GeneBody	N_Shore
cg25358903	chr10	11908052	PROSER2-AS1	distal_enhancer
cg14289863	chr9	70257475	SMC5-AS1	prox_enhancer	N_Shore
cg18556420	chr10	818656	LARP4B	distal_enhancer
cg02837110	chr9	14322398	NFIB;NFIB	TSS200;TSS1500	Island
cg05384198	chr9	98253909	TBC1D2	GeneBody	N_Shore
cg17734308	chr6	31471162	HCG26;HCG26	TSS200;TSS1500
cg26075830	chr8	88331153	LOC105375630	GeneBody	S_Shelf
cg22859451	chr11	45227985	PRDM11	GeneBody
cg17427856	chr6	89829743	CASP8AP2	prox_enhancer	Island
cg14013444	chr9	132499500	RNU5D-2P	distal_enhancer
cg13285433	chr10	3300696
cg08938448	chr9	136249141			S_Shelf;N_Shore;N_Shelf
cg07424377	chr12	86264967	MGAT4C	distal_enhancer
cg17640807	chr6	33294545	MIR6834	distal_enhancer	N_Shelf
cg05122950	chr10	103494731	NEURL1	prox_enhancer	S_Shore
cg12446446	chr6	161444447	PRKN;LOC124901456	GeneBody;GeneBody
cg25446840	chr7	12567602	LOC107986768	GeneBody	N_Shelf
cg10977734	chr6	30614639	PPP1R10	distal_enhancer	N_Shelf
cg13449377	chr7	97001777	DLX6-AS1	distal_enhancer	N_Shore;N_Shelf
cg11161142	chr10	132740398	INPP5A	GeneBody	N_Shore
cg27156515	chr11	9857476	RNU7-28P	distal_enhancer
cg04848660	chr7	41134527	LINC01449	distal_enhancer
cg12032489	chr11	66676166	RBM4B	GeneBody	N_Shore
cg04517738	chr8	65284373	PPIAP86	distal_enhancer
cg21778244	chr8	655245	ERICH1	GeneBody
cg04854025	chr12	50763776	ATF1	TSS1500	Island
cg20201128	chr11	4695637	OR51C1P	distal_enhancer
cg26253500	chr7	136956993	KRT8P51	distal_enhancer
cg08559989	chr6	98845043	POU3F2	distal_enhancer	S_Shelf;Island;S_Shore;N_Shelf
cg17362299	chr7	134053162	EXOC4	GeneBody
cg15380603	chr6	90297844	BACH2	TSS1500	S_Shore
cg18213931	chr6	36027469	MAPK14	TSS1500	Island
cg17076789	chr6	82248034	IBTK	prox_enhancer	S_Shore;Island
cg17992034	chr6	144390234	UTRN	GeneBody
cg05260959	chr7	130493269	MEST	GeneBody	Island
cg03109101	chr10	117545584	EMX2OS	prox_enhancer	Island
cg00925339	chr6	85453007	NT5E	GeneBody	S_Shelf
cg04074321	chr10	86536666	WAPL-DT	distal_enhancer	S_Shore;Island
cg02162578	chr11	114199170	ZBTB16	GeneBody	Island
cg09414426	chr6	112237118	LAMA4;LAMA4-AS1	GeneBody;GeneBody
cg26625028	chr8	679589	ERICH1	GeneBody	S_Shelf
cg15934191	chr6	97850899
cg21175623	chr9	136821096	RABL6	prox_enhancer	N_Shore
cg05536156	chr7	44224243	YKT6	distal_enhancer	S_Shelf
cg01617448	chr6	4021264	PRP4K;PRPF4B	promoter;promoter	S_Shelf;Island
cg27270412	chr10	33333404	NRP1	prox_enhancer	N_Shore
cg13392302	chr8	142680279	PSCA	promoter
cg11728900	chr10	13161459	MCM10	promoter	Island
cg14498572	chr7	1958078	MAD1L1	GeneBody
cg26337821	chr7	123724621	WASL	GeneBody
cg00420997	chr8	29749560	LINC02099	prox_enhancer
cg17087974	chr11	65403926	FRMD8	distal_enhancer	N_Shore
cg16516219	chr6	28837525	LOC124901296	GeneBody	N_Shore
cg00489394	chr11	63491854	PLAAT5;HRASLS5	prox_enhancer;prox_enhancer	S_Shore
cg26810723	chr11	67423941	RPS6KB2	distal_enhancer	S_Shelf;Island
cg25185525	chr10	68424590	DNA2	GeneBody
cg02587624	chr7	27200562	HOXA13	TSS1500	Island
cg24672022	chr7	92399632	TMBIM7P	distal_enhancer
cg09164955	chr10	62804506	ADO	prox_enhancer	N_Shore
cg06972578	chr9	138021626	CACNA1B	GeneBody	N_Shore
cg14302224	chr10	103451223	LOC124902494;CALHM2	TSS1500;exon1	N_Shore
cg24733126	chr11	9090667	MIR5691	prox_enhancer	N_Shore
cg24487784	chr11	696252	TMEM80	prox_enhancer	Island
cg10049156	chr6	44116472	MRPL14	GeneBody
cg03888592	chr12	47817151	HDAC7	TSS1500	S_Shelf;N_Shelf
cg02373484	chr6	29663450	MOG	distal_enhancer
cg05648582	chr9	89638721	LINC03062	prox_enhancer
cg15865069	chr7	158403037	PTPRN2	GeneBody	N_Shelf
cg02438545	chr9	96618162	CDC14B	GeneBody	N_Shore
cg08427067	chr11	95282302	SESN3	distal_enhancer
cg08328266	chr11	119121334	HINFP	promoter	Island
cg11560985	chr11	2991166	NAP1L4	prox_enhancer	N_Shore
cg08343265	chr10	99731867	COX15	prox_enhancer	N_Shore
cg24390732	chr6	169660467	WDR27	promoter	S_Shore;N_Shelf
cg18686937	chr7	156397401	RNF32-DT;LINC01006	distal_enhancer;distal_enhancer
cg06162872	chr8	25689221	LOC107986933	GeneBody
cg20435463	chr8	19939022	LPL	TSS1500	N_Shore
cg13897325	chr9	37918961	SLC25A51	distal_enhancer
cg24530471	chr6	28584035	SCAND3	GeneBody	N_Shelf
cg02775243	chr10	101071530			S_Shelf
cg05155704	chr6	54846478	FAM83B	promoter	Island
cg23906264	chr8	42850397	THAP1	distal_enhancer
cg04226138	chr8	106045014	ZFPM2-AS1	distal_enhancer
cg05573767	chr6	166757906	RPS6KA2;RPS6KA2;RPS6KA2	TSS200;TSS1500;exon1
cg12608306	chr6	31664963	CSNK2B;GPANK1	promoter;promoter	N_Shore
cg21196839	chr9	113595744	RGS3	prox_enhancer
cg01476807	chr6	145804521	EPM2A-DT;FBXO30	GeneBody;GeneBody
cg20110832	chr8	860816	DLGAP2	GeneBody
cg01653620	chr11	64317949	PRDX5	promoter	Island
cg09533087	chr8	486965
cg20339859	chr10	131998108	LOC124902525	GeneBody
cg23024358	chr10	106914385	SORCS1	distal_enhancer
cg22284222	chr9	129803753	TOR1B	prox_enhancer	Island
cg23165899	chr6	19836864	ID4	prox_enhancer	Island
cg22488583	chr7	92834453	CDK6	prox_enhancer	Island
cg06577223	chr11	2222725	ASCL2	distal_enhancer
cg04726876	chr9	2017576	SMARCA2	promoter	Island
cg15828668	chr12	6778950	RN7SL380P	distal_enhancer
cg08626625	chr6	33161988			S_Shore
cg16805291	chr7	35982965	LOC107986734	GeneBody	Island
cg08586892	chr6	31861554	NEU1	GeneBody	N_Shore
cg25529303	chr6	150865465	MTHFD1L	prox_enhancer	N_Shore
cg02910952	chr12	132085169	EP400P1	GeneBody	Island
cg27183113	chr11	4643772	OR51E1	TSS1500
cg13221107	chr12	52452304	KRT6B	promoter
cg24742649	chr11	4925172	OR51G1	TSS1500
cg20411843	chr6	166006281	PDE10A	distal_enhancer	N_Shelf
cg17292100	chr8	100238367	Y_RNA	distal_enhancer
cg18896877	chr8	123791770	FAM91A1	distal_enhancer
cg26421734	chr11	117810233	DSCAML1	GeneBody
cg02189356	chr8	94304353
cg11128944	chr6	113893857	LINC02880	distal_enhancer
cg10768690	chr6	24645647	KIAA0319	prox_enhancer	N_Shore
cg04823796	chr9	137054475	ENTPD2	prox_enhancer	Island
cg04138001	chr10	58966382	LINC00844	distal_enhancer
cg23648810	chr10	30049063	JCAD	GeneBody
cg03567939	chr7	151809061	PRKAG2-AS2	distal_enhancer
cg25044765	chr11	8062950	TUB;TUB-AS1	GeneBody;GeneBody
cg06536506	chr12	98833239	ANKS1B	GeneBody
cg17472610	chr7	102080130	CUX1	GeneBody
cg07635744	chr6	13364817	GFOD1	GeneBody	Island
cg07829265	chr7	4268534	SDK1	GeneBody	S_Shelf
cg21196930	chr6	23214080
cg10782277	chr7	100877000	SRRT	GeneBody	S_Shore
cg19888088	chr10	129887944	EBF3	GeneBody	N_Shore
cg11694776	chr12	106171211
cg22029709	chr6	57090109	ZNF451	promoter	Island
cg04392320	chr9	126613032	LMX1B-DT	prox_enhancer	Island
cg11081826	chr6	30346488	RPP21	prox_enhancer	S_Shore
cg10763374	chr10	22319929	BMI1	prox_enhancer	S_Shelf;N_Shore
cg09010707	chr12	26239634	ITPR2-AS1	GeneBody
cg13651876	chr9	37434134	CHCHD4P3	prox_enhancer
cg10503599	chr10	4151676	LINC00702	other_regul_region
cg17835356	chr8	41530441	GINS4	GeneBody	S_Shore
cg12159689	chr7	156504799	LINC00244	distal_enhancer
cg13271783	chr10	132749646	NKX6-2	distal_enhancer	Island;N_Shelf
cg22693458	chr7	100852357	SLC12A9-AS1	prox_enhancer	Island
cg08567913	chr11	114211872	NNMT	distal_enhancer
cg01943155	chr12	48727451	SPMIP11	exon1
cg05148130	chr6	44247143	HSP90AB1	promoter	Island
cg12590051	chr12	54005107	HOXC8	distal_enhancer	N_Shore;N_Shore;N_Shelf
cg18160302	chr11	115280734	CADM1	GeneBody
cg19085463	chr8	48921795	SNAI2;LOC107986942	TSS1500;exon1	N_Shore
cg01626895	chr12	115987985	MED13L	GeneBody
cg08199003	chr10	125882806	DHX32	prox_enhancer
cg11369706	chr11	32100565	RCN1	GeneBody
cg14070821	chr9	95715612
cg14663451	chr8	32647400	NRG1	exon1
cg11923441	chr8	143170703	LY6H	distal_enhancer
cg11630152	chr7	19114473	TWIST1	GeneBody	S_Shore;N_Shore
cg06524039	chr7	98282837	BRI3	prox_enhancer	S_Shore
cg06850159	chr10	82397851	RNU6-441P	distal_enhancer
cg16537224	chr10	118590826	PRLHR	GeneBody	N_Shelf
cg06767655	chr7	156523762	LINC00244	promoter
cg18065874	chr8	37386765
cg07506407	chr8	120372838	MRPL13	distal_enhancer
cg10664618	chr12	57185683	MIR1228	distal_enhancer	Island
cg12743419	chr10	33175595
cg08404513	chr7	73454491	BAZ1B	GeneBody
cg13381243	chr7	1063427	C7orf50	GeneBody	S_Shelf;N_Shelf
cg20476021	chr11	123234759
cg22299448	chr6	4955988
cg12994591	chr8	95963704
cg04856285	chr6	166603218	RAMACL	distal_enhancer
cg02594127	chr6	31161656	TCF19	distal_enhancer	S_Shelf
cg22242770	chr6	27913176	OR2B2	TSS1500
cg26425321	chr8	141418217	PTP4A3	prox_enhancer	Island
cg16401770	chr7	113099750	LOC107986837	TSS1500
cg00580077	chr8	109333773	ENY2	TSS1500	Island
cg13618688	chr11	68256451	C11orf24	distal_enhancer
cg09608424	chr7	141930358	CLEC5A;LOC124901761	GeneBody;GeneBody
cg18424449	chr6	42451659	TRERF1	prox_enhancer	N_Shore;N_Shore
cg20374917	chr11	128733979	SENCR	distal_enhancer
cg10718721	chr11	76445582	EMSY;C11orf30	prox_enhancer;prox_enhancer	Island
cg06710207	chr12	3475737	PRMT8	GeneBody
cg24069037	chr11	64242068	FKBP2	prox_enhancer	S_Shore;N_Shore
cg18417901	chr11	71250719	SHANK2	prox_enhancer	N_Shore
cg13799856	chr6	30894694	DDR1	GeneBody
cg15289899	chr11	2376025	CD81	prox_enhancer	N_Shore
cg10741478	chr7	35647690	HERPUD2	GeneBody
cg09377301	chr7	157898485	PTPRN2	GeneBody	S_Shore;N_Shelf;N_Shelf
cg12630147	chr10	68561817	TET1	prox_enhancer	S_Shore
cg17503287	chr10	78033667	RPS24	promoter	S_Shelf;N_Shore
cg04046629	chr11	61008359	RNU6-933P	distal_enhancer	Island
cg16580683	chr10	44206628	LINC03089	distal_enhancer	Island
cg24697238	chr6	30912112	GTF2H4	GeneBody	S_Shelf;N_Shore
cg16434510	chr8	128787776	CCDC26	distal_enhancer
cg08265915	chr10	44715668
cg23985209	chr6	15065884
cg01194468	chr9	33264776	CHMP5	promoter	Island
cg01870916	chr8	37148101	SMARCE1P4	distal_enhancer
cg20731878	chr11	45359205			S_Shelf
cg02109381	chr11	118566129	IFT46	promoter
cg10500570	chr8	99537548	MIR875	other_regul_region
cg05272888	chr10	45673735	ZFAND4	prox_enhancer	S_Shore
cg25814149	chr6	169020553	LOC105378145	GeneBody	N_Shelf
cg14625975	chr9	137014567	ABCA2	GeneBody	S_Shelf;N_Shore;N_Shelf
cg24203376	chr10	114179109	TDRD1;TDRD1	TSS200;TSS1500
cg13781989	chr9	131622179	PRRT1B	distal_enhancer
cg06161550	chr12	132301060	GALNT9	GeneBody	N_Shelf
cg16111231	chr6	159978668	IGF2R	distal_enhancer
cg04137143	chr9	129487635	LINC00963	TSS1500	N_Shore
cg23718201	chr8	38601022	RNF5P1	promoter
cg02415651	chr6	163834033			N_Shore
cg20544675	chr8	38386427	LETM2	promoter	S_Shelf;Island
cg00774999	chr8	144061004	OPLAH	TSS1500	S_Shelf;S_Shore
cg03569524	chr8	102599715			N_Shore
cg06199052	chr12	109535474	RNU4-32P	distal_enhancer
cg14532484	chr9	135566675	PAEP	other_regul_region
cg24198944	chr7	96921925	RN7SL252P	distal_enhancer
cg04472130	chr7	76379333	PPIAP81	distal_enhancer	N_Shore
cg14018434	chr9	127399479	SLC2A8	other_regul_region	S_Shelf;S_Shore
cg01257194	chr9	113398967	ALAD	distal_enhancer	N_Shore
cg14275235	chr7	44061679	DBNL	GeneBody	N_Shelf
cg17102747	chr6	30109203	TRIM31-AS1	distal_enhancer
cg16531160	chr10	112680486	VTI1A	GeneBody
cg01363433	chr10	131110031	TCERG1L-AS1	distal_enhancer
cg21497480	chr8	29926303	LINC02209	distal_enhancer
cg04180093	chr7	100088736	COPS6	prox_enhancer	N_Shore
cg14376836	chr9	91844356	ROR2	distal_enhancer
cg16535667	chr11	65642655	SIPA1	distal_enhancer	S_Shore;Island;N_Shelf
cg09647033	chr6	31779164	Y_RNA	prox_enhancer
cg12097671	chr8	74968149	CRISPLD1	distal_enhancer
cg15829663	chr12	55931053	DGKA	promoter	S_Shelf;S_Shelf;N_Shore
cg20870668	chr7	2569037	IQCE	distal_enhancer
cg02342515	chr11	18779789	PTPN5	distal_enhancer
cg20574949	chr11	9314570	TMEM41B	promoter	Island
cg09138267	chr7	150405703	LOC728743	exon1	N_Shore;Island
cg03113800	chr7	23260387	GPNMB	GeneBody
cg01966922	chr11	84317519	DLG2	promoter
cg15370577	chr6	29612563	GABBR1	GeneBody
cg21754201	chr6	32065040	TNXB	GeneBody
cg07281633	chr6	30045595	POLR1HASP	GeneBody
cg11688553	chr10	129353389
cg11878368	chr7	41149562	LINC01449	distal_enhancer
cg05848320	chr12	56449588	TIMELESS;TIMELESS	TSS200;TSS1500	S_Shore
cg12284098	chr8	2045778	MYOM2	prox_enhancer
cg24266105	chr6	146029908	GRM1	prox_enhancer	S_Shore
cg22791324	chr7	158156482	PTPRN2	promoter	N_Shelf
cg25147632	chr10	82267662	NRG3-AS1	distal_enhancer
cg12060713	chr7	122305094	FEZF1-AS1	promoter	Island
cg07200939	chr12	94305365	CEP83;PLXNC1	GeneBody;GeneBody
cg03860343	chr11	992581	AP2A2	GeneBody	N_Shore
cg16890298	chr7	99532634	ZKSCAN5	GeneBody
cg04812347	chr6	31616446	AIF1	GeneBody	N_Shelf
cg06586915	chr7	66493609	LINC00174;LINC03011	promoter;promoter	Island
cg27068206	chr11	70712948	SHANK2	distal_enhancer
cg26104293	chr6	90790094	LOC107986623	GeneBody
cg21249131	chr7	85154475	SEMA3D	distal_enhancer
cg20126775	chr6	49949432	DEFB133	exon1
cg20488757	chr11	16738501	C11orf58	promoter	Island
cg20208979	chr6	84641551
cg22794772	chr7	156948373	NOM1	TSS1500	N_Shore;N_Shore
cg13995516	chr6	21598364	SOX4	exon1	S_Shelf;S_Shore
cg06818786	chr11	71928707	RP11-849H4.2;XNDC1N;XNDC1N-ZNF705EP-ALG1L9P	promoter;promoter;promoter
cg27244385	chr8	141652291
cg04556519	chr10	45180185	ANKRD30BP3	GeneBody
cg08177495	chr6	30911175	GTF2H4	GeneBody	S_Shelf;N_Shelf
cg09878914	chr6	31539539	ATP6V1G2-DDX39B;DDX39B	GeneBody;GeneBody	N_Shelf
cg10809958	chr7	2718371	AMZ1	distal_enhancer	Island
cg19685285	chr10	48802484	WDFY4	GeneBody
cg27495887	chr6	132375240	MOXD1	GeneBody
cg14280382	chr12	95700406	PGAM1P5	distal_enhancer
cg26629715	chr8	88367201	LOC105375630	GeneBody
cg15837830	chr8	48634548	LOC101929268	GeneBody
cg20269607	chr7	151793387	PRKAG2	GeneBody
cg05901279	chr12	42585766	PRICKLE1	GeneBody	N_Shelf
cg13290001	chr10	97773352	SFRP5	prox_enhancer	S_Shore
cg18463891	chr7	554013	PRKAR1B-AS2	distal_enhancer	S_Shore;N_Shelf
cg23149249	chr6	158515731			N_Shore
cg02195105	chr10	44310398	LOC124902544	GeneBody	N_Shore
cg27652459	chr11	46687688	ARHGAP1	distal_enhancer
cg11824582	chr6	152147143	SYNE1	GeneBody
cg23281803	chr8	120126078	COL14A1	prox_enhancer	S_Shore;S_Shelf;S_Shore
cg04925220	chr6	107486238			N_Shelf
cg08960352	chr12	67649781	DYRK2	prox_enhancer	Island
cg08415998	chr10	49394618	DRGX	GeneBody	N_Shore
cg24691656	chr6	70566845	SDHAF4	promoter	Island
cg23584647	chr11	61949719	BEST1	prox_enhancer
cg03412763	chr11	125901463	PUS3	GeneBody	N_Shelf
cg19402603	chr10	3015759
cg14189245	chr11	61792260	MIR611	prox_enhancer	N_Shore
cg26771384	chr6	118931670	MCM9	GeneBody	N_Shelf
cg01426808	chr8	116474886
cg12888712	chr6	147622229	SAMD5	GeneBody
cg11602598	chr12	122501096	ZCCHC8	promoter	Island
cg23900609	chr10	83912617	LOC107984181	GeneBody
cg13567919	chr12	57252651	STAC3	TSS1500
cg20584555	chr11	61950308	BEST1	promoter
cg20887522	chr10	30629871	LYZL2;LYZL2	TSS200;TSS1500
cg00326127	chr11	13010857	RASSF10	exon1	Island
cg23402541	chr10	122487630	HTRA1	distal_enhancer
cg03866862	chr6	33433765	SYNGAP1	prox_enhancer
cg26247508	chr10	80539913	SH2D4B	prox_enhancer	S_Shelf
cg19657960	chr10	133217311	UTF1	other_regul_region	S_Shore;N_Shelf
cg22796248	chr10	77399517	KCNMA1	distal_enhancer
cg08542047	chr8	121830334	HAS2-AS1	distal_enhancer
cg13834539	chr6	1618579	FOXC1	distal_enhancer	S_Shelf;N_Shore
cg12889045	chr7	102671884	POLR2J2;POLR2J2-UPK3BL1	promoter;promoter	Island
cg25267285	chr6	26235062	H1-3	promoter
cg23932711	chr7	158056923	PTPRN2	GeneBody
cg10786043	chr8	38786050	TACC1	prox_enhancer	N_Shore
cg03218563	chr6	53062064	ICK;CILK1	prox_enhancer;prox_enhancer	Island;N_Shelf
cg17710779	chr10	121596817	FGFR2	promoter	N_Shore
cg16671899	chr10	93566276	FFAR4	TSS1500	N_Shore
cg01000365	chr8	123416563	ATAD2	promoter	Island
cg17696566	chr8	141346594	LINC01300	distal_enhancer
cg03464357	chr10	386954	RN7SL754P	distal_enhancer
cg07725970	chr12	26938918	FGFR1OP2	prox_enhancer	Island
cg17951408	chr7	123452714	IQUB	GeneBody
cg26091290	chr6	19181797	LOC101928519	TSS1500
cg13472470	chr6	2761055	MYLK4	GeneBody	N_Shelf
cg01591025	chr7	24978976	OSBPL3	prox_enhancer	N_Shore;N_Shelf
cg20696139	chr9	15510576	PSIP1	prox_enhancer	Island
cg05667107	chr6	18280167			S_Shelf
cg09380067	chr8	143726795	MIR4664	promoter	Island;N_Shelf
cg16450821	chr8	25457771	KCTD9	prox_enhancer	Island
cg02310421	chr7	157097046
cg19381814	chr7	50732729	GRB10	TSS1500
cg21104686	chr6	166298000	PRR18	distal_enhancer	Island
cg00923295	chr10	125822053	BCCIP	TSS1500	N_Shore
cg03399814	chr6	31624264	PRRC2A	GeneBody	S_Shelf
cg25605792	chr10	110567171	SMC3;LOC105378483	TSS1500;exon1	N_Shore
cg13235825	chr11	107704110
cg24628394	chr6	159128154			N_Shore
cg02307277	chr6	150368989	IYD	promoter
cg04543156	chr10	87818093	CFL1P1;ATAD1	TSS1500;exon1	Island
cg10000952	chr11	116580911			S_Shore;Island
cg09403249	chr12	45050420	DBX2-AS1	prox_enhancer	Island
cg20823772	chr8	98949785	OSR2	distal_enhancer	S_Shore
cg01218148	chr9	34523778	ENHO	TSS1500	S_Shore
cg20109856	chr7	97014142	DLX6-AS1;DLX6-AS1	TSS200;TSS1500	N_Shelf
cg14557216	chr9	34461661	DNAI1	distal_enhancer	S_Shelf
cg04249541	chr8	18809051	PSD3	promoter
cg25605601	chr6	27388734	ZNF391	promoter	Island
cg01441359	chr12	6867115	TPI1	TSS1500	N_Shore
cg25073089	chr10	22632626	PIP4K2A	distal_enhancer
cg01750172	chr10	12350386	CAMK1D	GeneBody	Island
cg05803296	chr7	105679168	ATXN7L1	promoter
cg22610106	chr6	166722879	RPS6KA2	GeneBody
cg16280399	chr6	16705297	ATXN1	GeneBody
cg13376598	chr11	24496679	LUZP2	TSS1500	Island
cg13965908	chr11	70283584	MIR548K	TSS1500
cg16805626	chr10	42555493			S_Shelf
cg10362842	chr10	121594064	FGFR2;FGFR2;FGFR2	TSS200;TSS1500;exon1	N_Shelf
cg23079063	chr10	28687062
cg17447877	chr11	65786936	OVOL1	promoter	Island
cg14876996	chr7	55485769	VOPP1	distal_enhancer
cg16132139	chr10	113678471	CASP7	TSS1500	N_Shore
cg14343414	chr6	31058190	HCG22	GeneBody
cg07576632	chr6	168443399	SMOC2	distal_enhancer	S_Shore
cg09797463	chr10	89235540	LIPA	distal_enhancer
cg03157182	chr12	132171252			S_Shelf
cg13866320	chr9	89362627	SEMA4D	distal_enhancer
cg21433105	chr6	31620028	PRRC2A	TSS1500	Island
cg10287786	chr11	117795285	DSCAML1	GeneBody	N_Shore
cg19777318	chr6	31166386	POU5F1	exon1
cg27100760	chr8	10850738	LOC101929248	GeneBody	N_Shore
cg17452301	chr10	132398116	PWWP2B	prox_enhancer	S_Shore
cg09030501	chr11	86068210	PICALM	GeneBody	N_Shore
cg01161889	chr6	27177588	MIR3143	distal_enhancer	Island
cg05819837	chr7	102004184	CUX1	GeneBody
cg00809614	chr11	76208818	WNT11	distal_enhancer	Island;N_Shelf
cg06642248	chr10	58334349	UBE2D1	prox_enhancer	N_Shore
cg05937687	chr8	69189374
cg02821416	chr6	2842707	SERPINB1	TSS1500	S_Shore
cg16866206	chr8	30146140	MBOAT4	TSS1500
cg19461949	chr9	63702863	LOC124902167	GeneBody	Island
cg14473793	chr10	122271286	BTBD16	other_regul_region
cg10503542	chr11	82217139	MIR4300HG	GeneBody
cg14539422	chr9	113580905	RGS3	promoter	N_Shelf
cg14188774	chr7	42856744
cg07918846	chr12	25252292	KRAS	TSS1500	S_Shore
cg24687543	chr11	64144734	MACROD1	distal_enhancer
cg15451409	chr10	68989399	KIFBP	GeneBody	Island
cg22452650	chr8	13357006	DLC1;LOC101930149	GeneBody;GeneBody
cg04457792	chr10	100713450	PAX2	distal_enhancer	S_Shelf;Island;N_Shelf
cg14378420	chr11	35064618	LOC105376626	GeneBody
cg11629408	chr8	66503200	VXN	GeneBody	N_Shelf
cg10974601	chr7	2247860	NUDT1	distal_enhancer
cg07056955	chr6	107458815	PDSS2	prox_enhancer	N_Shore;N_Shore
cg16759579	chr8	42392403	VDAC3	prox_enhancer	S_Shore
cg10070257	chr7	139189438	IFT56	GeneBody
cg14423468	chr8	47262824	SPIDR	GeneBody	S_Shelf;S_Shore
cg13209203	chr8	139959526	C8orf17	distal_enhancer
cg19539556	chr11	55343086	OR4A16;OR4A16	TSS200;TSS1500
cg17149262	chr8	37328512	LOC100507403	GeneBody
cg02952701	chr10	68560026	TET1	prox_enhancer	N_Shore
cg23523388	chr10	104318267	ITPRIP	GeneBody	S_Shelf;S_Shelf
cg10785578	chr10	651115	DIP2C-AS1;PRR26	prox_enhancer;prox_enhancer
cg07528349	chr7	149821694	SSPOP;SSPO	distal_enhancer;distal_enhancer
cg08848140	chr9	122219739	LHX6	GeneBody	S_Shelf;Island
cg23549693	chr11	65978821	SART1	GeneBody	S_Shelf
cg01513086	chr8	19760024			S_Shelf
cg11064678	chr6	1318621	LINC01394	other_regul_region	S_Shore
cg09424138	chr7	144003332	OR6B1	GeneBody
cg06976485	chr6	32119151	ATF6B	GeneBody
cg04496791	chr6	41427356			N_Shore
cg19469447	chr10	133528366	LOC105378575	TSS1500	Island
cg19321263	chr6	30192268	PAIP1P1	distal_enhancer
cg05582340	chr12	113192275	RITA1	GeneBody
cg18872973	chr6	3848861	FAM50B	TSS1500	N_Shore
cg17877449	chr6	26572089	LOC105374988	GeneBody
cg03146412	chr12	132174382
cg00407062	chr9	128202095	DNM1	prox_enhancer	N_Shore
cg23991188	chr6	29639981
cg03622709	chr10	101029517	PDZD7	prox_enhancer	N_Shore;N_Shore;N_Shelf
cg03522150	chr11	46948122	C11orf49;CSTPP1	distal_enhancer;distal_enhancer
cg02535060	chr10	132337186	LRRC27	prox_enhancer
cg17212500	chr8	93738755	RBM12B-AS1	prox_enhancer	N_Shore
cg17664568	chr10	96586703	TM9SF3	prox_enhancer	Island
cg20755342	chr11	117875662	FXYD6-FXYD2;FXYD6	GeneBody;GeneBody	N_Shore
cg05746014	chr6	107539671	SOBP	GeneBody
cg01769160	chr11	20387387	PRMT3	TSS1500	Island
cg00567592	chr7	151192317	ASB10	other_regul_region
cg14580853	chr6	136358969	MAP7	GeneBody	N_Shore
cg15493051	chr12	15789805	EPS8	prox_enhancer	Island
cg09750510	chr6	25761462	SLC17A4	TSS1500
cg07708686	chr7	1562582
cg09545478	chr10	15212795	LOC107984211	TSS1500	Island;N_Shore
cg23697065	chr10	87972385
cg01999652	chr6	28252332	ZKSCAN4	promoter	S_Shore
cg09066026	chr12	3673730	RNU6-174P	distal_enhancer
cg00146805	chr7	52271859			N_Shore
cg11966524	chr11	115761044	LINC00900	prox_enhancer	S_Shore
cg18798111	chr10	78851313
cg00875788	chr10	75073088	DUSP29	GeneBody
cg08818716	chr7	4837278	PAPOLB	distal_enhancer	S_Shore;S_Shore
cg06208661	chr6	26659922	ZNF322	promoter	Island
cg08933276	chr7	2730776	GNA12	distal_enhancer
cg12692727	chr7	1062708	C7orf50	GeneBody	S_Shelf;N_Shelf
cg11624479	chr11	9264039	DENND5A	prox_enhancer	N_Shore
cg27363489	chr10	12065308			N_Shelf
cg08754088	chr8	35644416	UNC5D	GeneBody
cg05577437	chr8	1638659	DLGAP2	GeneBody	N_Shelf
cg12405136	chr11	69013889	MRGPRF	TSS1500	S_Shelf
cg16049597	chr10	75084731	PPIAP13	distal_enhancer
cg26525121	chr6	14129139	CD83	GeneBody
cg15084433	chr7	127944391	SND1-IT1	distal_enhancer
cg20949251	chr6	7432433	RIOK1	distal_enhancer
cg13967424	chr8	80268364			S_Shelf
cg15124540	chr7	156523033	LINC00244	promoter
cg20437049	chr6	75208747	COL12A1	distal_enhancer	S_Shelf
cg01216745	chr10	21525858	SKIDA1;SKIDA1	TSS200;TSS1500	Island
cg17526952	chr6	36676077	CDKN1A	prox_enhancer	N_Shelf
cg20838323	chr6	29581982	SNORD32B	TSS1500
cg13999795	chr8	128619187	LINC00824	distal_enhancer
cg15348609	chr12	131712516	SFSWAP	prox_enhancer	S_Shore
cg11585893	chr12	54053646	HOXC4	promoter	S_Shore;N_Shore
cg11936643	chr10	114526652	ABLIM1	prox_enhancer
cg12412384	chr12	12520091	DUSP16;DUSP16	TSS200;TSS1500
cg16720379	chr11	33484638	KIAA1549L	GeneBody
cg00398617	chr8	144180048	MROH1	GeneBody	N_Shore
cg13018793	chr6	169831966
cg02856190	chr11	94549325	FUT4	distal_enhancer	S_Shelf
cg08765597	chr11	114620045	NXPE4	promoter
cg18222609	chr6	131949386	RP11-69I8.3	prox_enhancer	N_Shore;N_Shore
cg08848847	chr11	36377918	PRR5L	GeneBody	S_Shore
cg08983097	chr6	117265375	VGLL2;VGLL2;LOC105377964	TSS200;TSS1500;TSS1500	S_Shore;Island
cg06839213	chr12	123270700	CDK2AP1	TSS1500	S_Shore;Island
cg17664182	chr10	97936503	CRTAC1	GeneBody
cg13083032	chr7	1676931	ELFN1	distal_enhancer
cg06652329	chr12	102480788	IGF1	promoter
cg02384857	chr7	27157995	HOXA7	TSS1500	S_Shore;N_Shore;N_Shelf
cg16679630	chr8	69378188
cg14979609	chr8	8229164	FAM86B3P	prox_enhancer	S_Shore
cg09333836	chr11	107861875			S_Shelf
cg18120975	chr6	150992191	MTHFD1L	TSS1500
cg02695292	chr8	26189876	RNA5SP258	distal_enhancer	N_Shore
cg26946235	chr10	133077295	ADGRA1-AS1	distal_enhancer	N_Shore
cg02111951	chr11	61777382	MIR611	distal_enhancer	Island
cg13313598	chr6	136351847	MAP7	GeneBody
cg06599575	chr6	84224142	CEP162	TSS1500	N_Shelf
cg00063535	chr12	113291686	TPCN1	GeneBody
cg21158975	chr9	133966384	VAV2	GeneBody	N_Shelf
cg22264813	chr7	158918170	DYNC2I1	GeneBody	N_Shore
cg12867763	chr7	107041221			N_Shelf
cg05586607	chr11	1944217	MRPL23	distal_enhancer	N_Shelf
cg09952701	chr9	130712852	ABL1	prox_enhancer	Island
cg26145670	chr6	28586720	ZBED9-AS1;SCAND3	TSS1500;exon1	N_Shore
cg00224126	chr12	62467273	MON2	prox_enhancer	S_Shore
cg16744911	chr10	100349217	SCD	distal_enhancer	S_Shore
cg12976463	chr6	50521096
cg05655742	chr12	120438031	COX6A1	promoter	Island
cg04377288	chr6	30931443	SFTA2	prox_enhancer
cg01063280	chr6	107846395	SCML4	TSS1500	N_Shore
cg16580759	chr8	6835857	XKR5	TSS1500	S_Shore
cg13445943	chr9	127219278	RALGPS1	GeneBody
cg11103845	chr6	32189453	PBX2	prox_enhancer
cg00855483	chr6	98831823	PNKY;PNKY	TSS200;TSS1500	S_Shelf;Island
cg09409821	chr7	99325627	ARPC1A;LOC105375421	TSS1500;exon1	Island
cg13660942	chr12	1922756
cg14443953	chr11	31815576	PAUPAR	prox_enhancer	S_Shelf;S_Shelf;S_Shore;N_Shore
cg00332588	chr8	43292421	POTEA;POTEA;POTEA	TSS200;TSS1500;exon1
cg07270187	chr8	750659	DLGAP2	GeneBody	S_Shelf
cg03512096	chr11	112074187	PIH1D2;C11orf57;NKAPD1	promoter;promoter;promoter	N_Shore
cg25148255	chr8	18084059	ASAH1	promoter	Island
cg17969560	chr11	65557297	LTBP3	prox_enhancer	S_Shelf;N_Shore
cg19346992	chr10	69179515	SUPV3L1	prox_enhancer	N_Shore
cg23608868	chr6	90938906	LOC107986623	GeneBody
cg01489032	chr8	142796240	LY6D	distal_enhancer	N_Shore
cg09424923	chr12	123151223	PITPNM2;PITPNM2	TSS200;TSS1500	Island
cg10191600	chr6	88682275	RNGTT	GeneBody
cg13748928	chr6	86937158	HTR1E	prox_enhancer	N_Shore
cg04056875	chr12	49707580	FMNL3	prox_enhancer	Island
cg13799898	chr9	133993551	VAV2	prox_enhancer	Island
cg03777288	chr12	13564099	GRIN2B	GeneBody	Island
cg09002919	chr12	49945403	AQP2	distal_enhancer
cg01928553	chr7	149874893	ATP6V0E2	prox_enhancer	S_Shore
cg16874077	chr7	127598484	FSCN3	other_regul_region
cg14549057	chr9	96875900	ZNF782	distal_enhancer	Island;N_Shore
cg15742060	chr7	45810013	LOC112267918;LOC112267918	TSS200;TSS1500
cg13130274	chr12	2921436	TULP3	distal_enhancer
cg20624137	chr6	30159588	TRIM10	GeneBody
cg07215869	chr10	1190035	ADARB2	other_regul_region
cg12200270	chr10	116445023	PNLIPRP3	GeneBody
cg07046885	chr11	64924143	PPP2R5B	prox_enhancer	N_Shore
cg08208812	chr7	107168679	HBP1	prox_enhancer	N_Shore
cg21483820	chr7	139133503	IFT56;TTC26	prox_enhancer;prox_enhancer	N_Shore
cg22690322	chr10	129852449	EBF3-AS1	distal_enhancer
cg10987503	chr7	883188	GET4	prox_enhancer
cg11374884	chr7	128810321	CCDC136	GeneBody
cg13240385	chr12	54588806	PPP1R1A	promoter	Island
cg00797104	chr6	32879828	PPP1R2P1	promoter	Island
cg04610985	chr8	20379587
cg01824652	chr8	74741745	MIR2052	distal_enhancer
cg16232721	chr10	84243807	RGR	TSS1500
cg26160086	chr7	157412851	DNAJB6	GeneBody	S_Shelf;S_Shore;N_Shore;N_Shelf
cg24344693	chr10	131475701
cg02117342	chr7	30369203	DKFZP586I1420	TSS1500
cg03257047	chr6	52995354	GSTA4	promoter	S_Shore
cg10285845	chr10	72319601	DNAJB12	distal_enhancer	N_Shore
cg20217257	chr11	64341686	MIR7155	prox_enhancer	N_Shore
cg23299804	chr8	1817960	MIR596	prox_enhancer	S_Shore
cg03349950	chr10	70918971			S_Shore
cg00199047	chr8	1700148	DLGAP2	GeneBody	N_Shore
cg04398893	chr6	170025193	LOC105378150	exon1	S_Shore
cg12947757	chr6	33178948	COL11A2	TSS1500
cg22528076	chr8	56155718			N_Shore
cg11736929	chr11	121653829
cg14536097	chr6	14282246	LINC01108	GeneBody
cg09938273	chr7	33868167	LOC124901613	GeneBody
cg18739405	chr11	93661450	CEP295;KIAA1731	promoter;promoter	N_Shore
cg04637506	chr12	122185746	LRRC43	distal_enhancer	S_Shelf
cg25206562	chr6	152271909	SYNE1	distal_enhancer
cg02170577	chr7	105298884	SRPK2	promoter	N_Shelf
cg13873029	chr10	61130611	RHOBTB1	distal_enhancer
cg04137133	chr6	33189370	COL11A2	other_regul_region	N_Shelf;N_Shelf
cg26424888	chr11	74326118
cg14372996	chr9	137269739	TOR4A	distal_enhancer	N_Shelf
cg10472288	chr12	75303484	CAPS2	GeneBody	N_Shelf
cg20837332	chr11	65595420	KCNK7	GeneBody	S_Shelf;N_Shelf
cg23967742	chr10	89206944	CH25H	prox_enhancer	N_Shore
cg25804044	chr6	31903193	ZBTB12	TSS1500	S_Shelf;S_Shore
cg18096933	chr6	30956728			S_Shore
cg05290489	chr6	5004271	RPP40	TSS1500	S_Shore
cg14304496	chr9	137542829	PNPLA7	GeneBody	N_Shore
cg26092675	chr6	26225030	H3C6	promoter	N_Shore
cg05225967	chr11	45720753
cg14471784	chr9	74630159	RORB	GeneBody
cg08905325	chr6	26033828	H2AC4	promoter	S_Shore;S_Shore
cg23248995	chr7	127819727	SND1	GeneBody
cg14377982	chr9	124771519	NR6A1	prox_enhancer	S_Shore
cg14778644	chr8	25459535	KCTD9	TSS1500	S_Shore
cg18573443	chr11	72823593	ATG16L2	distal_enhancer	S_Shore
cg14136328	chr12	78794108
cg12797522	chr6	40379736	TDRG1	GeneBody
cg00239835	chr11	72668823	PDE2A	prox_enhancer
cg03833601	chr10	84012329
cg23043162	chr7	114287474	FOXP2	GeneBody
cg12265623	chr7	8442364	NXPH1	distal_enhancer	Island
cg26114100	chr10	99658726	ENTPD7	TSS1500	N_Shore
cg04479464	chr12	130186266	FZD10	distal_enhancer
cg02330874	chr10	69579876			S_Shore
cg21746991	chr8	142515586	BAI1;ADGRB1	distal_enhancer;distal_enhancer	N_Shore
cg06197769	chr12	12716049	CDKN1B	prox_enhancer	N_Shore
cg19170930	chr7	66503173			N_Shore
cg05905844	chr7	136595254
cg12108555	chr8	123419541	NTAQ1	GeneBody	S_Shelf
cg11150068	chr10	109923664	XPNPEP1	promoter	Island
cg01259220	chr7	875327	GET4	prox_enhancer	N_Shore;N_Shelf
cg06948825	chr6	89145728	PM20D2;LOC101929004	TSS1500;exon1	N_Shore
cg08722883	chr7	129742472	RNA5SP244	distal_enhancer
cg03404726	chr10	75058996	DUSP29	distal_enhancer
cg05099063	chr6	157124402	ARID1B	GeneBody
cg24668736	chr8	64577627	BHLHE22-AS1	TSS1500	S_Shore;N_Shelf
cg22378583	chr6	142951393	HIVEP2-DT	prox_enhancer	S_Shelf
cg08742502	chr6	106098879	PRDM1	promoter
cg17073023	chr11	107791407	SLC35F2	GeneBody
cg22542222	chr10	130588376
cg03134051	chr8	118047133	EXT1	GeneBody
cg27492418	chr7	38909204	VPS41	promoter
cg13735759	chr9	136738387	LCN10	GeneBody	N_Shore
cg15704595	chr6	57029475	MRPL30P1	promoter
cg02659920	chr11	726335	EPS8L2	GeneBody	Island
cg20262683	chr7	98628560	NPTX2	distal_enhancer
cg19788371	chr8	142004937	DNAJC8P3	distal_enhancer
cg15833746	chr10	65932193	CTNNA3	GeneBody
cg01012439	chr8	139790316	TRAPPC9	GeneBody
cg14645861	chr6	30127210			N_Shore
cg21196551	chr9	95410817	MT1P1	distal_enhancer
cg03229158	chr7	130369579	CPA1	distal_enhancer
cg20067334	chr7	63926769	LOC124901653	exon1	S_Shore
cg08424966	chr7	157900281	PTPRN2	GeneBody	S_Shelf;N_Shore;N_Shelf
cg05878952	chr8	140530974	CHRAC1	distal_enhancer
cg12678695	chr7	71783664	CALN1	GeneBody
cg16319129	chr6	91081847
cg04071446	chr10	114174090	TDRD1;CCDC186	TSS1500;exon1	S_Shore;N_Shore
cg12989719	chr6	31510455	MICB	GeneBody
cg12930930	chr11	5351273	OR51B6	TSS1500
cg22272129	chr6	30204656	TRIM26	GeneBody
cg07292375	chr7	55015406	EGFR	distal_enhancer	N_Shelf
cg09427568	chr12	97276605	LINC02409	TSS1500
cg05032595	chr10	1025145	IDI2;IDI2-AS1	GeneBody;GeneBody
cg12915591	chr11	43943810	C11orf96	prox_enhancer	Island
cg00910924	chr6	165572955	PDE10A	GeneBody
cg16072535	chr10	130359640
cg18249908	chr8	23006812	RHOBTB2	GeneBody	Island
cg08369079	chr6	106103748	PRDM1	GeneBody
cg10382139	chr7	102396759	LOC100630923;PRKRIP1	GeneBody;GeneBody	S_Shore
cg01356824	chr12	111412080	SH2B3	distal_enhancer
cg20976526	chr8	100105793	RGS22	promoter	Island
cg15196529	chr6	167245419	LOC102725048	GeneBody
cg14683490	chr10	70537341	PALD1	GeneBody
cg04374719	chr11	103364834	MTCO3P15	distal_enhancer
cg03578926	chr11	70661927	SHANK2	promoter	N_Shore
cg23565757	chr7	157853913	PTPRN2-AS1	prox_enhancer	N_Shore
cg19957119	chr10	101006565	LZTS2	distal_enhancer	Island;S_Shore
cg14251005	chr6	43061381	KLC4	prox_enhancer	S_Shore
cg09387732	chr7	99389738	ARPC1B	GeneBody	N_Shelf
cg18930076	chr11	64449101	LINC02724	promoter	Island
cg07531093	chr8	142696263	LY6K	distal_enhancer	N_Shelf
cg06536333	chr6	41372239			Island;N_Shore
cg10902107	chr11	68614086	PPP6R3	GeneBody
cg22483449	chr8	22383818	RPL21P77	distal_enhancer
cg10882226	chr10	49769242	MAPK6P6	promoter	S_Shore
cg17825311	chr6	29749411	HLA-F-AS1	prox_enhancer	S_Shore;N_Shelf
cg04657000	chr6	111794227	FYN	TSS1500
cg06010324	chr10	123500778	LINC02641	GeneBody
cg12835342	chr11	67443908	CORO1B;CORO1B	TSS200;TSS1500	S_Shore
cg04878697	chr12	27524561	PPFIBP1	prox_enhancer
cg23321939	chr8	143799650	MIR937	distal_enhancer	N_Shelf
cg08577743	chr9	38621014	FAM201A	promoter	Island
cg00577364	chr9	127404096	SLC2A8	distal_enhancer	N_Shore
cg07257122	chr12	132439048	LOC105370092	TSS1500	Island;N_Shelf
cg19917989	chr6	14924862	LOC105374945	GeneBody
cg13429144	chr6	125363412	HDDC2	distal_enhancer	Island
cg01648999	chr8	1992357	KBTBD11	GeneBody	S_Shore
cg04000281	chr11	64181740	LOC124902686	GeneBody	N_Shelf
cg03716822	chr8	38268511	PLPP5;PPAPDC1B	prox_enhancer;prox_enhancer	N_Shore
cg08375396	chr11	8012301	CASC23	distal_enhancer
cg13500720	chr6	151357962	AKAP12	distal_enhancer
cg01638311	chr11	66119632	PACS1	distal_enhancer
cg13422921	chr9	37788651	EXOSC3	distal_enhancer	S_Shelf;S_Shore
cg17868942	chr10	114044060	ADRB1	prox_enhancer	Island
cg16761276	chr8	3555206	CSMD1	GeneBody
cg10374797	chr11	7093099			S_Shelf
cg01761478	chr6	31778337	VWA7	TSS1500
cg14864773	chr12	109998998	ANKRD13A	TSS1500	S_Shelf;N_Shore
cg03826688	chr12	16603728	LMO3	prox_enhancer
cg11982958	chr11	126999668	KIRREL3	prox_enhancer	N_Shore;N_Shelf
cg05465342	chr6	32154064	PPT2;PPT2-EGFL8	promoter;promoter	S_Shelf;Island
cg00920269	chr7	45392142	ELK1P1	promoter
cg01972335	chr9	137506111	PNPLA7	other_regul_region	N_Shore
cg13470504	chr6	6546142	LY86-AS1	GeneBody	Island
cg13965272	chr9	115231703	DELEC1	GeneBody
cg12564698	chr11	68691056	GAL	GeneBody
cg25793931	chr10	117550542			N_Shore;N_Shelf
cg14582154	chr6	170221577	RPL12P23	distal_enhancer	S_Shore
cg00991400	chr7	127243083	GRM8	exon1
cg24260882	chr11	75433663	KLHL35	prox_enhancer	S_Shelf
cg15041658	chr7	24826447	OSBPL3	GeneBody
cg01291920	chr6	31947300	CFB	prox_enhancer
cg27221554	chr8	30066672	SARAF	GeneBody
cg21962760	chr8	143721491	MAPK15	GeneBody	S_Shelf
cg24140832	chr11	236743	SIRT3;PSMD13	promoter;promoter	Island
cg20533957	chr11	94545372	FUT4	prox_enhancer	Island
cg18797229	chr6	33299746	RGL2;RGL2	TSS1500;exon1	Island
cg07907517	chr6	31177764	PSORS1C3	GeneBody	N_Shelf
cg11605355	chr6	110476990	SLC22A16	TSS1500	Island
cg25917723	chr6	31806380	LSM2	prox_enhancer	N_Shore
cg11993058	chr7	111789649	DOCK4	GeneBody
cg07076109	chr7	4707630	FOXK1	GeneBody
cg18192252	chr6	124963104	RNF217-AS1	promoter	Island
cg05246251	chr6	170021844			N_Shore
cg13984492	chr9	101269412	PLPPR1	GeneBody
cg25462229	chr6	163310210	PACRG;PACRG-AS1	GeneBody;GeneBody
cg09509877	chr7	32497973	AVL9	GeneBody	S_Shelf
cg03726357	chr8	29402176
cg27608981	chr7	101901689	CUX1	GeneBody
cg26129339	chr11	34513869	ELF5	promoter
cg02866996	chr6	33372458
cg05600758	chr6	32972006	BRD2;BRD2	TSS1500;exon1	S_Shelf;Island
cg13531268	chr11	95790423	CEP57	promoter	Island
cg18971416	chr10	25016246	ENKUR	promoter	N_Shore
cg14275273	chr6	46016918	CLIC5	TSS1500	S_Shore
cg06604690	chr12	122774329	CCDC62	prox_enhancer	N_Shore
cg00292447	chr11	126406111	ST3GAL4	promoter
cg15289882	chr7	157578476	MIR153-2	other_regul_region	S_Shore
cg15146396	chr11	1110619	MUC2	promoter	N_Shelf
cg23083049	chr11	126592884	KIRREL3-AS1	distal_enhancer
cg14332653	chr9	123569536	DENND1A;LOC105376266	GeneBody;GeneBody
cg20149431	chr10	3126493	PFKP	GeneBody
cg20905796	chr11	122506153	RP11-166D19.1;MIR100HG	distal_enhancer;distal_enhancer
cg18016759	chr6	43578705	POLH	GeneBody	S_Shelf
cg06662484	chr6	43517366	POLR1C	prox_enhancer	S_Shore
cg10210076	chr8	142770667	SLURP2	prox_enhancer
cg09894683	chr8	18684478	PSD3	prox_enhancer
cg08580087	chr11	78966107	TENM4	GeneBody	S_Shelf
cg18576604	chr6	32439738	HLA-DRA	promoter
cg12622451	chr7	26736112	LINC02860	distal_enhancer
cg06873374	chr10	11462795	LOC105376411	TSS1500	N_Shore
cg23288807	chr11	128689504	FLI1	GeneBody	S_Shelf;N_Shore;N_Shelf
cg13790353	chr11	85854516	CCDC83	TSS1500	N_Shore
cg26646197	chr11	1009762	AP2A2	GeneBody	S_Shore;S_Shore;N_Shore
cg10402715	chr10	43694441	LOC124902417	GeneBody	S_Shelf
cg05212323	chr10	88802967	LIPM	exon1
cg23055674	chr7	100356661	MIR6840	promoter
cg00615485	chr7	29480040	CHN2	promoter
cg04985661	chr6	12716960	PHACTR1	prox_enhancer
cg26742440	chr11	73761346	RAB6A	promoter	Island
cg12392921	chr6	30162360	TRIM15;TRIM10;TRIM10	TSS1500;TSS1500;exon1
cg05517400	chr7	92613877	FAM133B	distal_enhancer
cg05230906	chr6	107070301	MTRES1;C6orf203	other_regul_region;other_regul_region	S_Shore;Island
cg16680873	chr7	1759233
cg11033938	chr6	26602172	LOC105374989	TSS1500	S_Shelf
cg08044056	chr7	80241528
cg09947611	chr11	1521130	MOB2	distal_enhancer
cg10951691	chr8	22995768	RHOBTB2	promoter	N_Shelf
cg05067136	chr7	23299183	MALSU1	promoter	Island
cg13852822	chr9	120894943	PHF19;PHF19	TSS200;TSS1500	S_Shore
cg06458707	chr7	1043573	GPR146	prox_enhancer	S_Shelf;N_Shore
cg23120848	chr6	33289364	PFDN6;WDR46	promoter;promoter	S_Shore
cg03273700	chr6	117676211	NUS1	prox_enhancer	Island
cg04121624	chr10	61001033	LINC00845	promoter	N_Shore
cg13615109	chr9	27610828	CTAGE12P	other_regul_region
cg09427030	chr6	30066630	PPP1R11	promoter
cg04204548	chr11	2444657	TRPM5	promoter	S_Shore;N_Shore
cg26384465	chr10	102107700	LDB1	distal_enhancer
cg21202406	chr9	81599254	TLE1	GeneBody
cg14504512	chr7	27836141	JAZF1	GeneBody
cg04892552	chr6	15497104	JARID2	GeneBody	Island
cg16018124	chr8	93615338	ZNF317P1	distal_enhancer
cg06472166	chr7	47744005	LINC00525	distal_enhancer
cg21740359	chr6	30466547	TMPOP1	promoter	S_Shore;Island
cg13319506	chr10	122702672
cg24007388	chr11	64641089	NRXN2	distal_enhancer	S_Shelf;N_Shore
cg03510528	chr10	129334393
cg27030380	chr8	36784253	KCNU1;KCNU1	TSS200;TSS1500
cg16896031	chr8	26290589	PPP2R2A	prox_enhancer
cg01403058	chr10	101770296	FGF8	distal_enhancer
cg26602666	chr7	144682942	TPK1	GeneBody
cg06908202	chr11	133153162	OPCML	GeneBody
cg18317589	chr6	89079924	PNRC1-DT	prox_enhancer	N_Shore
cg26395285	chr6	28513440	GPX6	promoter
cg08072171	chr6	167977948	RP3-470B24.5	prox_enhancer	S_Shore;N_Shore
cg16641903	chr10	22875846	ARMC3	distal_enhancer
cg24585203	chr11	27084267	BBOX1-AS1;BBOX1	GeneBody;GeneBody
cg19948807	chr7	50628711	GRB10	GeneBody
cg03495053	chr6	169250737	THBS2	promoter	S_Shore
cg06458904	chr7	36272964	EEPD1	GeneBody
cg04462334	chr8	96237055	UQCRB-AS1	GeneBody
cg16532400	chr7	150519968	GIMAP7	distal_enhancer
cg09757620	chr6	57090119	ZNF451	promoter	Island
cg14226702	chr9	1047220	LINC01230	prox_enhancer	S_Shore;N_Shelf
cg12414526	chr7	4790771	MIR4656	distal_enhancer	S_Shore;N_Shore
cg02926797	chr6	2000900	GMDS	GeneBody
cg26451835	chr6	117675258	NUS1	promoter	Island
cg02972941	chr7	98205311	BHLHA15	distal_enhancer	N_Shore
cg19929617	chr6	79946869	LOC124901351	TSS1500	N_Shore
cg09058317	chr11	85780046	SYTL2	distal_enhancer
cg02350627	chr7	94509597	CASD1	prox_enhancer	N_Shore
cg27516073	chr6	30554440	GNL1	GeneBody	N_Shore;N_Shore
cg26451547	chr11	36376046	PRR5L	promoter	N_Shore
cg06053605	chr8	26661922	DPYSL2	distal_enhancer
cg22896429	chr6	150940161	MTHFD1L	GeneBody
cg04781075	chr12	123436824	RILPL2	promoter	Island
cg00669044	chr8	23531615	SLC25A37	distal_enhancer	S_Shore
cg24450194	chr8	37841173	ADGRA2	GeneBody	N_Shore
cg15002580	chr8	97624587			Island
cg08342763	chr10	71848301	PSAP	GeneBody	N_Shelf
cg13487312	chr11	57322264	TNKS1BP1	promoter	N_Shelf
cg18648971	chr7	49244445
cg17310354	chr11	18239189	SAA2-SAA4;SAA2	GeneBody;GeneBody
cg16756674	chr10	132977539	LOC124902527	GeneBody	S_Shore;N_Shore
cg11417701	chr6	401311	IRF4	distal_enhancer
cg06197789	chr10	95371359	SORBS1	GeneBody
cg08305799	chr8	30723287	GSR	distal_enhancer	N_Shelf
cg07520752	chr6	147508910	SAMD5	prox_enhancer	Island
cg10068740	chr8	38345119	NSD3	GeneBody
cg06884548	chr6	34889120	ANKS1A	promoter	S_Shore;Island
cg22917652	chr8	10425642	MSRA	GeneBody
cg13036702	chr11	95066563	SRSF8	TSS1500	N_Shore
cg24035595	chr8	1665711	DLGAP2-AS1	other_regul_region	N_Shelf;N_Shelf
cg20718855	chr11	64710714	NRXN2	distal_enhancer	N_Shelf
cg25188238	chr8	55524030	XKR4	GeneBody
cg16391646	chr7	98921740	MIR3609	distal_enhancer
cg17214699	chr11	75462842	GDPD5	distal_enhancer
cg00294684	chr11	5580893	OR52B6	exon1
cg24472823	chr7	51228434	COBL	GeneBody
cg25723459	chr11	126375934	ST3GAL4	GeneBody
cg16430308	chr10	63629532			N_Shore
cg03530687	chr7	108068025	LAMB4	distal_enhancer
cg08117728	chr6	32211790	NOTCH4	GeneBody
cg13877930	chr7	1311264			N_Shore
cg08416875	chr6	119348061	MAN1A1	prox_enhancer	N_Shore
cg19875852	chr6	132776047	SLC18B1	GeneBody
cg24015594	chr6	33571561			Island
cg15681023	chr10	102432209	CUEDC2	prox_enhancer	N_Shore
cg14392653	chr9	124351973	NEK6	other_regul_region
cg18443210	chr10	128011420	PTPRE	GeneBody
cg12673019	chr11	17918132	SERGEF	GeneBody
cg26944580	chr8	65634293	ARMC1	promoter	S_Shore
cg09920268	chr11	44083939	EXT2	distal_enhancer
cg01504489	chr7	1091990	C7orf50;GPER1	GeneBody;GeneBody	Island
cg07968685	chr6	169676662	WDR27	promoter
cg12506597	chr6	31731932	DDAH2	prox_enhancer	S_Shelf;S_Shore
cg07461014	chr12	51423487	SLC4A8	TSS1500	N_Shore
cg18115721	chr11	73856793	MRPL48	GeneBody
cg23665184	chr6	12325381	SUMO2P12	distal_enhancer
cg19023362	chr10	127174414	DOCK1;INSYN2A	GeneBody;GeneBody	N_Shore
cg10265934	chr6	33208896	RING1	GeneBody	S_Shelf;S_Shore
cg09121485	chr7	6179257	CYTH3	GeneBody
cg05739126	chr6	139170463	TXLNB;HECA	GeneBody;GeneBody	S_Shelf
cg17014264	chr10	16156769	RNU6-1075P	other_regul_region
cg16621176	chr10	22232747			S_Shelf
cg05343755	chr12	31647241	METTL20;ETFBKMT	prox_enhancer;prox_enhancer
cg23596826	chr10	533319	DIP2C	distal_enhancer	S_Shelf
cg20281912	chr8	142663783	JRK	distal_enhancer
cg09758680	chr10	528613	DIP2C	distal_enhancer	N_Shore
cg20076442	chr8	71832962	RP11-383H13.1;MSC-AS1	distal_enhancer;distal_enhancer
cg03067707	chr7	8052266	GLCCI1	GeneBody
cg02867250	chr6	31140058	PSORS1C2	TSS1500
cg13419087	chr12	124422559	LOC124903044	TSS1500
cg08187736	chr8	56999456	BPNT2	distal_enhancer
cg07112562	chr10	16699620	RSU1	GeneBody
cg27620455	chr11	1836964	SYT8	prox_enhancer
cg24245601	chr11	12320117	MICAL2	GeneBody
cg01171670	chr11	71372262
cg15789723	chr6	30542885	GNL1	GeneBody
cg26840590	chr6	33411553	PHF1	GeneBody	S_Shore;S_Shore
cg08954353	chr8	23068143	TNFRSF10B-AS1;TNFRSF10B-AS1	TSS200;TSS1500	Island
cg03438618	chr10	132935171	CFAP46	GeneBody
cg03967266	chr8	1096358	DLGAP2	GeneBody	N_Shelf
cg18126978	chr6	29621211	GABBR1	GeneBody
cg25800753	chr10	93131968
cg01054432	chr6	32198761	NOTCH4	GeneBody	S_Shelf
cg15652577	chr12	64611118	RASSF3	prox_enhancer	Island
cg20789933	chr6	56543158	DST	GeneBody	S_Shore
cg08255724	chr6	33591123	LINC00336	distal_enhancer	N_Shore
cg05033401	chr11	65204932	SLC22A20;SLC22A20P	distal_enhancer;distal_enhancer	Island
cg02028339	chr6	125670698	LINC02523	distal_enhancer
cg14590027	chr9	116492718	ASTN2	GeneBody
cg06833431	chr6	32842447	PSMB8	prox_enhancer	S_Shelf;N_Shore
cg04886846	chr10	101238905	LBX1-AS1	promoter	S_Shelf
cg16124402	chr11	126269191	SRPRA;FOXRED1	TSS1500;exon1	Island
cg16721359	chr8	97598559
cg27386326	chr11	61820508	FADS1	distal_enhancer	S_Shelf
cg23616524	chr7	129826303			Island
cg09247362	chr11	124123978	VWA5A	GeneBody
cg16236679	chr11	96390157	CCDC82;JRKL	TSS1500;exon1	Island
cg23594928	chr6	168045882	FRMD1	distal_enhancer	N_Shelf
cg19742687	chr11	88292807	CTSC	distal_enhancer
cg24072927	chr7	158016759	PTPRN2	GeneBody
cg01158161	chr6	26214402	H2BC8	distal_enhancer	N_Shelf
cg12248186	chr7	73697896	BUD23	GeneBody
cg16857356	chr9	96854506	ZNF782	promoter	Island
cg25700513	chr6	17906804	KIF13A	GeneBody
cg09017792	chr9	113150772	SLC31A2	TSS1500	N_Shore
cg13775593	chr10	777211
cg01186212	chr10	60350404	ANK3	GeneBody
cg18335233	chr8	132937254	TG	distal_enhancer
cg01626112	chr12	76259440	LNCOG	TSS1500
cg25437411	chr10	99236590	HPSE2	TSS1500	S_Shelf;S_Shelf
cg17769771	chr6	100504980
cg08996459	chr10	123857714	CPXM2	distal_enhancer	Island
cg10580903	chr11	3811461	PGAP2;LOC124902618	GeneBody;GeneBody
cg08600054	chr7	157855314	PTPRN2-AS1	prox_enhancer	Island
cg12059747	chr8	1290303	DLGAP2	GeneBody
cg20838009	chr7	41705322	INHBA	prox_enhancer	N_Shore
cg13241659	chr12	131621427
cg15582998	chr8	1416466	DLGAP2	GeneBody	N_Shore
cg12400519	chr12	126725037			N_Shore;N_Shelf
cg13427810	chr9	114228356	MIR455	distal_enhancer
cg02233518	chr10	133191826	KNDC1	other_regul_region	S_Shelf
cg05212176	chr6	24775338	GMNN	promoter	Island
cg17055704	chr6	33315102	TAPBP	prox_enhancer	S_Shore;Island;N_Shelf
cg26357282	chr6	24720832	C6orf62	exon1	Island
cg10797557	chr11	18322880	GTF2H1	prox_enhancer	Island
cg09256556	chr8	141177101	DENND3	distal_enhancer	S_Shelf
cg12441358	chr12	49187890	TUBA1A	prox_enhancer	N_Shore
cg14215082	chr8	9198340	PPP1R3B-DT	promoter
cg21594558	chr9	37465525	ZBTB5	promoter	Island
cg00393985	chr7	5232024	WIPI2	distal_enhancer	S_Shelf
cg13035032	chr7	479847			S_Shelf
cg23166590	chr8	141237781	SLC45A4	distal_enhancer
cg21190742	chr9	132461606	RNU5D-2P	distal_enhancer
cg24464158	chr11	94763501	AMOTL1	GeneBody
cg00908584	chr7	155233065
cg12939927	chr8	144434451	MIR6893	prox_enhancer	N_Shelf
cg15860114	chr10	86374199	GRID1	other_regul_region	N_Shelf
cg03562565	chr10	19819595	PLXDC2	distal_enhancer	S_Shelf;S_Shore
cg19081021	chr11	121023637	TBCEL	prox_enhancer	N_Shore
cg10629123	chr6	33286834	WDR46	GeneBody	N_Shore
cg10885417	chr7	107976505	LAMB1	GeneBody
cg05178226	chr6	10838051	MAK	prox_enhancer	Island
cg03316570	chr6	43909920	LINC01512	distal_enhancer
cg12013342	chr6	129861822	TMEM244	prox_enhancer
cg07648933	chr7	100435949	PPP1R35-AS1	TSS1500	Island
cg00503731	chr7	12683702			N_Shelf
cg06832246	chr11	93491044	SMCO4	distal_enhancer
cg14355321	chr8	122942499	ZHX2	GeneBody
cg01425746	chr11	45649819	LOC124902666	TSS1500	Island
cg11716073	chr8	141172067	DENND3	distal_enhancer	N_Shore
cg13461303	chr9	36166261	CCIN	distal_enhancer	Island
cg08164072	chr11	93661744	CEP295;KIAA1731	promoter;promoter	Island
cg11889195	chr6	170141824			S_Shelf
cg07086674	chr6	169452221	WDR27	GeneBody	Island
cg00963171	chr7	2111663	MAD1L1	distal_enhancer	N_Shelf
cg18166150	chr10	3126845	PFKP	GeneBody
cg02366772	chr7	106022363	CDHR3	GeneBody
cg07097026	chr6	44290205	TCTE1	GeneBody	S_Shelf
cg06413794	chr12	125111105	AACS	GeneBody	N_Shelf
cg18278290	chr6	33010793	HLA-DOA	TSS1500	S_Shelf
cg23321010	chr8	753273	DLGAP2	GeneBody
cg04134048	chr8	23164097	TNFRSF10D	promoter	S_Shore
cg20829967	chr7	2151593	MAD1L1	distal_enhancer
cg12550146	chr8	718151	ERICH1	GeneBody	S_Shelf
cg01618834	chr6	31666011	CSNK2B;GPANK1	promoter;promoter	Island
cg09536031	chr6	33427710	SYNGAP1	prox_enhancer	N_Shore
cg17363688	chr8	143385511
cg10715637	chr10	88991777	FAS	prox_enhancer	S_Shore
cg09845293	chr10	7526018
cg14350969	chr6	154555218	MTRES1P1	distal_enhancer
cg24689177	chr7	137546127	DGKI	GeneBody
cg17183362	chr6	31836382	C6orf48;SNHG32	prox_enhancer;prox_enhancer	S_Shore
cg24583481	chr11	110830665	HNRNPA1P60	distal_enhancer
cg19051661	chr10	86829028	BMPR1A	exon1
cg10577216	chr6	142943908	HIVEP2	prox_enhancer	N_Shore
cg12904004	chr11	14972652	CALCA	TSS1500	S_Shore;N_Shore
cg11531239	chr6	160927871	LOC102724087	GeneBody	N_Shelf
cg23218760	chr8	17026855	MICU3	TSS1500	Island
cg23165623	chr6	151807276	ESR1	promoter	N_Shore
cg05493445	chr12	70242844	CNOT2;PRANCR	promoter;promoter	Island
cg04420723	chr6	27472152	LOC105375001	TSS1500	N_Shore
cg08107075	chr7	24567264	MPP6;PALS2	other_regul_region;other_regul_region
cg12315735	chr11	124617420	LOC124902779	exon1
cg14909325	chr11	1653540			S_Shore
cg11635182	chr7	2133961	MAD1L1	GeneBody
cg13805537	chr9	127965733	FAM102A;EEIG1	distal_enhancer;distal_enhancer
cg03748352	chr10	136425	ZMYND11	prox_enhancer	Island
cg02751532	chr7	3001476	CARD11	GeneBody
cg00724111	chr11	47187864	PACSIN3	prox_enhancer	S_Shore
cg07017125	chr7	44378882
cg09667806	chr12	101474573	SPIC	TSS1500
cg04675251	chr7	6663075	LOC124901583	TSS1500	N_Shore
cg26274352	chr10	4112035
cg07721042	chr8	126426897
cg20495677	chr7	34762147	NPSR1-AS1	distal_enhancer
cg23023937	chr10	132186254	JAKMIP3-AS1	prox_enhancer	Island
cg24616539	chr11	31827281	PAX6	distal_enhancer	S_Shore;S_Shore;Island
cg21605646	chr8	144952321	ZNF16	TSS1500	S_Shore
cg16753400	chr6	76327085	RNU6-261P	distal_enhancer
cg02443010	chr7	128364385	PRRT4	distal_enhancer	S_Shelf
cg00794911	chr6	165847044	PDE10A	GeneBody
cg05598678	chr8	132760853	TMEM71	TSS1500
cg05439521	chr6	30627687	ATAT1	prox_enhancer
cg25924085	chr6	32357101	TSBP1-AS1;TSBP1	GeneBody;GeneBody
cg14403776	chr9	94287849	ZNF169	GeneBody
cg01819306	chr8	78804223	MITA1	TSS1500	N_Shore
cg08909914	chr8	49980333	SNTG1	distal_enhancer
cg13592872	chr11	2301270	C11orf21	prox_enhancer
cg09261403	chr7	883879	GET4	prox_enhancer
cg15094119	chr7	157877311	PTPRN2	GeneBody	S_Shelf
cg03715751	chr11	44727569	TSPAN18	prox_enhancer	Island
cg11204778	chr6	32894475	LOC100294145	exon1	Island
cg18964159	chr11	125903339	PUS3	promoter	N_Shore
cg03558338	chr9	36400114	RNF38	promoter	N_Shore
cg15646996	chr12	127800769
cg14076923	chr9	121318805	GSN	distal_enhancer
cg09192410	chr7	107563750	COG5	prox_enhancer	Island
cg18849847	chr7	158238034	PTPRN2	distal_enhancer
cg26703989	chr8	142378413	TSNARE1	GeneBody
cg08043210	chr12	104060516	GLT8D2	GeneBody	N_Shelf
cg18314690	chr7	7708333	UMAD1;RPA3	GeneBody;GeneBody
cg09763347	chr8	132561763	HPYR1	TSS1500
cg11572509	chr11	40717668	LRRC4C	GeneBody
cg08892082	chr10	17191253	TRDMT1	GeneBody
cg10683435	chr6	31633154	MIR6832	TSS1500	S_Shore
cg10684714	chr7	99552256	FAM200A	promoter	S_Shore
cg13244000	chr10	1074494	WDR37	GeneBody
cg09586183	chr10	101130757	TLX1NB	prox_enhancer	N_Shore;N_Shelf
cg18225311	chr7	866813	GET4	distal_enhancer	S_Shore
cg14557202	chr12	54370587	GPR84	distal_enhancer	S_Shore;Island
cg12018581	chr7	991912	CYP2W1	distal_enhancer	S_Shore
cg00240719	chr12	131684585	LOC105370087	GeneBody	N_Shore
cg25048100	chr6	167236051	HPAT5	GeneBody
cg02426623	chr12	3149912	TSPAN9;TSPAN9-IT1	GeneBody;GeneBody
cg17765294	chr6	31665112	CSNK2B;GPANK1	promoter;promoter	Island
cg26691430	chr6	85286228			Island
cg02137402	chr7	123534419	IQUB	prox_enhancer	S_Shore;Island
cg11862001	chr10	6722086	LINP1	distal_enhancer
cg21203097	chr9	38336760	LOC107987065	GeneBody
cg19286631	chr6	28908362	RNU6-930P	distal_enhancer
cg08084737	chr7	43926092	UBE2D4	prox_enhancer	N_Shore
cg21775979	chr11	780331	LOC124900301;GATD1-DT	GeneBody;GeneBody	S_Shelf
cg01962989	chr8	92921023	TRIQK	GeneBody
cg24020452	chr8	46039305
cg25176534	chr8	143325413	TOP1MT	promoter	S_Shelf;S_Shore
cg04110164	chr6	30190472	TRIM26	GeneBody
cg05395852	chr7	129110330
cg26014373	chr9	124810361	OLFML2A	GeneBody	Island
cg25839562	chr6	16238990	GMPR	GeneBody	Island
cg07291889	chr8	11614203			S_Shore
cg00374101	chr8	86866377	CNBD1;CNBD1	TSS200;TSS1500
cg13845792	chr9	135908088	CAMSAP1-DT	prox_enhancer	Island
cg12686414	chr11	35662669	TRIM44	promoter	N_Shore
cg14519777	chr7	101822425	CUX1	GeneBody
cg04186169	chr6	139374065	CITED2	GeneBody	S_Shore;Island
cg01312194	chr12	14774311	H2AJ	promoter	S_Shelf;N_Shore
cg04457423	chr9	127921708	ST6GALNAC4	distal_enhancer	Island
cg08847724	chr12	12267201	LRP6	prox_enhancer	Island
cg16250177	chr7	130669138	COPG2	TSS1500	Island
cg10884788	chr11	133957173	IGSF9B	promoter	Island
cg14101359	chr10	95541173	SORBS1	GeneBody
cg17571044	chr6	3286930	SLC22A23	GeneBody
cg15631192	chr10	60964317	RHOBTB1;LOC124902431	GeneBody;GeneBody
cg03363142	chr8	69030712	LINC01592	distal_enhancer
cg01250699	chr8	22367672	SLC39A14	prox_enhancer	Island
cg16910042	chr7	158074599	PTPRN2	GeneBody
cg13391872	chr9	16718894	BNC2	GeneBody
cg10769658	chr11	33039994	TCP11L1;TCP11L1;TCP11L1	TSS200;TSS1500;exon1	Island
cg07755718	chr8	8781940
cg14579651	chr12	27276467	STK38L	distal_enhancer
cg09624858	chr6	30164449	TRIM15	prox_enhancer
cg23507945	chr6	137156047	IL22RA2	distal_enhancer
cg14013337	chr9	34377426	MYORG	prox_enhancer	S_Shore;Island;N_Shelf;N_Shelf;N_Shelf
cg00417963	chr7	1489615	INTS1	distal_enhancer	N_Shelf
cg15203522	chr6	80106430	BCKDHB	promoter	Island
cg01359246	chr6	83066034	UBE3D	promoter	Island;N_Shore
cg14814333	chr7	101164129	VGF	GeneBody	Island
cg06892548	chr6	43276207	SLC22A7	distal_enhancer	Island
cg03780851	chr8	101492336	GRHL2;GRHL2-DT	promoter;promoter	Island;N_Shore
cg05999364	chr8	3412430	CSMD1;LOC105377791	GeneBody;GeneBody
cg02553862	chr7	1318483
cg00822187	chr8	26434044	DNAJB6P2	other_regul_region
cg24187101	chr8	143379985	RHPN1	GeneBody	Island;N_Shore
cg00387323	chr7	6707084	ZNF12	promoter	Island
cg04244494	chr12	401310	CCDC77	TSS1500	N_Shore
cg19191888	chr8	143819766	SCRIB	distal_enhancer	S_Shelf
cg05809843	chr8	25061348
cg15680470	chr8	54025800	LYPLA1-TCEA1;LOC133039971	GeneBody;GeneBody	S_Shelf
cg03154717	chr6	30954712	HCG21	promoter	N_Shore
cg15117252	chr11	78139792	ALG8;KCTD21-AS1	promoter;promoter	Island
cg16648094	chr8	61500201	KRT8P3	distal_enhancer
cg03169242	chr11	9617072			S_Shelf
cg10419957	chr8	67967712	PREX2	GeneBody
cg13171197	chr7	91286705	FZD1	distal_enhancer
cg10262387	chr6	29887658	HLA-H	exon1	Island
cg02832162	chr12	4627564	AKAP3	GeneBody
cg22549610	chr7	40200544	THUMPD3P1	distal_enhancer
cg20050093	chr10	118342790	FAM204A	prox_enhancer	S_Shore
cg08330117	chr8	89758228	RIPK2	prox_enhancer	Island
cg04532707	chr8	144412141			S_Shelf;N_Shore
cg08451517	chr8	124371585	TMEM65	prox_enhancer	Island
cg15087179	chr6	50708986
cg10237479	chr6	42891221	C6orf226	TSS1500	Island
cg16319136	chr8	53939520	RNU6-1331P	distal_enhancer
cg00167820	chr8	130651109
cg00530688	chr12	107580777	BTBD11;ABTB3	promoter;promoter	N_Shore
cg16825288	chr11	107859825	SLC35F2	prox_enhancer	S_Shore
cg03783391	chr10	13866414	NUTF2P5	distal_enhancer
cg11054816	chr11	117313137	BACE1	GeneBody	N_Shelf
cg03786043	chr12	34599894
cg14903202	chr12	132816529	GOLGA3	other_regul_region
cg18064025	chr8	71362311	EYA1	promoter
cg24710655	chr8	144012546	SPATC1	prox_enhancer
cg16427638	chr8	14308433	SGCZ	GeneBody
cg09803164	chr7	90248777	CFAP69	GeneBody	S_Shelf
cg22791976	chr11	117145119	PAFAH1B2	prox_enhancer	S_Shore
cg22769890	chr10	125028933	CTBP2	TSS1500	S_Shelf;S_Shore
cg15958035	chr6	128053407	PTPRK-AS1	other_regul_region
cg05420994	chr6	32839519	TAP2	TSS1500	S_Shore
cg12582030	chr12	50400525	LARP4	TSS1500	N_Shore
cg25092764	chr11	71201322	SHANK2	distal_enhancer
cg07899634	chr6	33266843	VPS52	GeneBody
cg21423724	chr7	121872821	PTPRZ1	TSS1500	N_Shore
cg02492405	chr8	70284868	NCOA2	GeneBody
cg03526384	chr10	96571776	TM9SF3	GeneBody
cg27553708	chr7	102395879	PRKRIP1	prox_enhancer	N_Shore
cg14975015	chr7	138775038	ATP6V0A4	TSS1500
cg19715936	chr7	50566338	DDC	TSS1500
cg21986035	chr7	1808126
cg05919456	chr6	3722584
cg27088491	chr6	33395176	KIFC1	GeneBody	S_Shelf
cg17213048	chr8	123320621	ATAD2	GeneBody
cg17840539	chr6	73225402	KHDC1L	exon1
cg24181213	chr8	81674240	IMPA1	GeneBody
cg08021615	chr6	31728384	DDAH2	GeneBody	Island;N_Shore
cg21614735	chr8	113438118	CSMD3	TSS1500
cg07682179	chr12	131916005	PUS1	distal_enhancer
cg18723472	chr10	130110447	LOC102724883	TSS1500	N_Shore
cg08498787	chr11	57483307			Island
cg14457998	chr10	126891495
cg06297554	chr10	349233	RNA5SP298	distal_enhancer	S_Shore;Island;N_Shore
cg19887883	chr8	55455642	SBF1P1	other_regul_region
cg27643022	chr11	85684957	CCDC89	exon1
cg22377643	chr6	75207844			S_Shore
cg00796963	chr6	84226840	KIAA1009;CEP162	prox_enhancer;prox_enhancer	N_Shore
cg23170280	chr8	143486313	ZC3H3	distal_enhancer	S_Shelf;N_Shore
cg02048646	chr6	53064870	FBXO9	promoter	S_Shelf;N_Shore
cg13473120	chr9	124014488	LHX2	distal_enhancer	S_Shore;S_Shore;N_Shore
cg23087877	chr10	21733717	MLLT10;LOC107984214	GeneBody;GeneBody
cg01611372	chr6	125051522	RNF217	GeneBody
cg09636941	chr8	93086649
cg04594399	chr6	34973288	HSPE1P11	distal_enhancer
cg06234063	chr12	64825612	TBC1D30	GeneBody	S_Shore
cg07694400	chr11	57541513	SMTNL1	GeneBody
cg02906874	chr10	124008449	CHST15	GeneBody
cg21116447	chr6	31864026	NEU1	prox_enhancer	S_Shore
cg20338030	chr11	105139736	CARD18	promoter
cg19270623	chr11	6237863	CNGA4	prox_enhancer	S_Shelf;N_Shelf
cg14399475	chr12	5563245	ANO2	GeneBody
cg03084824	chr6	30206927	TRIM26	distal_enhancer
cg13654468	chr9	104749623	NIPSNAP3A	prox_enhancer	S_Shore
cg25340786	chr7	142110290	MGAM2	prox_enhancer
cg01441798	chr8	123042594	DERL1	promoter	S_Shore
cg19861078	chr7	7897331	RNU6-534P	distal_enhancer
cg06250720	chr10	5551986	LOC105376380	GeneBody
cg22581629	chr8	41624875	GPAT4	GeneBody
cg25136709	chr7	143902316	TCAF1;FAM115A	promoter;promoter	Island
cg03129103	chr7	71134657	GALNT17	GeneBody	S_Shore
cg19170009	chr10	17235757	VIM	GeneBody
cg19885979	chr6	30208190	TRIM26	distal_enhancer
cg09493063	chr7	142797301	LOC124901762	TSS1500	Island
cg18681464	chr7	100169032	GAL3ST4	TSS1500	N_Shelf
cg13392468	chr9	136806747	RABL6	prox_enhancer	N_Shore
cg02478829	chr6	26597842	ABT1	prox_enhancer	S_Shore;S_Shore;N_Shore;N_Shore
cg00496126	chr10	21280894	NEBL	GeneBody
cg05358228	chr10	100481677	WNT8B	distal_enhancer	N_Shore
cg09846818	chr10	132750047	NKX6-2	distal_enhancer	S_Shore;N_Shelf
cg09631044	chr12	50025772	RACGAP1	prox_enhancer	S_Shore
cg09194202	chr11	104039368	PDGFD	GeneBody	S_Shelf
cg14869949	chr6	105099562	BVES	distal_enhancer
cg05628357	chr12	56303415			S_Shelf
cg01486376	chr10	101010541	LZTS2	distal_enhancer	S_Shelf
cg12932675	chr7	1896603	MAD1L1	GeneBody	N_Shore
cg20424803	chr7	106035398	CDHR3	GeneBody
cg01188146	chr12	125228281	TMEM132B	distal_enhancer
cg15683166	chr10	122851484	FAM24B-CUZD1;FAM24B	GeneBody;GeneBody
cg16675357	chr8	90160964	LINC00534	distal_enhancer
cg23712359	chr10	31320976	ZEB1-AS1	prox_enhancer	Island
cg26916936	chr11	122099905	MIR125B1	promoter
cg04881751	chr10	132737476	INPP5A	GeneBody	S_Shore
cg00188748	chr9	127802230	FPGS	prox_enhancer	N_Shore
cg19936731	chr11	501617	RNH1	distal_enhancer	N_Shelf
cg16929077	chr6	31959431	SKIC2;SKIV2L	promoter;promoter	S_Shore
cg19400055	chr6	31620016	PRRC2A	TSS1500	Island
cg11332519	chr12	26195160	SSPN;SSPN	TSS200;TSS1500	N_Shore
cg14158407	chr7	113118899	SMIM30	TSS1500
cg13057663	chr8	37947757	GOT1L1	other_regul_region
cg26393354	chr11	70867832	MIR3664	other_regul_region
cg14993200	chr10	56361080	ZWINT	promoter	N_Shore
cg08401916	chr7	156504289	LINC00244	distal_enhancer
cg09406547	chr7	22563096	STEAP1B-AS1	TSS1500
cg25329377	chr8	2974472	CSMD1;LOC105377785	GeneBody;GeneBody
cg20067471	chr6	32797504
cg04785838	chr6	30213965	TRIM26	prox_enhancer	Island
cg15403198	chr6	41443021	LOC107986538	GeneBody
cg18474443	chr10	3130287	PFKP	GeneBody
cg16914425	chr7	142864398	EPHB6	prox_enhancer
cg03744437	chr12	53251951	MFSD5;MFSD5;MFSD5	TSS200;TSS1500;exon1	Island
cg18993847	chr11	94769183	AMOTL1	prox_enhancer	Island
cg15621874	chr6	132763759	VNN2	TSS1500
cg26186200	chr8	42085061	RPL17P30	distal_enhancer
cg16484575	chr8	22154133	LGI3	distal_enhancer	N_Shelf
cg27092808	chr10	45594321	MARCH8;MARCHF8	prox_enhancer;prox_enhancer	N_Shore
cg26544499	chr8	143375899	RHPN1	distal_enhancer	S_Shelf;N_Shelf
cg15115960	chr10	128500719			Island
cg02389555	chr6	28922948	TRIM27	prox_enhancer	N_Shore
cg15645029	chr12	124607825	LOC101927436	GeneBody
cg17851134	chr6	170313611	FAM120B	GeneBody
cg05464016	chr11	64769905	SF1	distal_enhancer	S_Shelf
cg06658821	chr9	36135381	GLIPR2	prox_enhancer	N_Shore
cg06498964	chr11	1960034	MRPL23	GeneBody	S_Shelf;S_Shelf
cg02907415	chr12	105844264
cg16731264	chr6	75350010	FILIP1	GeneBody
cg03739609	chr6	31587239	LST1	promoter
cg04739200	chr6	135195908	MYB-AS1	promoter
cg17485988	chr7	52671271
cg08885633	chr10	128500354			N_Shore
cg26685246	chr6	32837915	TAP2	GeneBody	N_Shore
cg13896105	chr12	2195307	CACNA1C	GeneBody
cg05092988	chr11	117559603	DSCAML1	GeneBody
cg01881428	chr6	33163542	COL11A2	GeneBody	S_Shore
cg01613455	chr7	98619540	NPTX2	GeneBody	S_Shore
cg18114053	chr6	373609
cg13724383	chr9	127502908	Y_RNA	distal_enhancer
cg24536703	chr11	77472393	PAK1	GeneBody	N_Shore
cg01845476	chr9	133968279	VAV2	distal_enhancer	N_Shore
cg23781719	chr6	43431250	ABCC10	TSS1500	S_Shelf
cg27244242	chr6	31680293	LY6G5C	promoter	N_Shore;N_Shelf
cg05291059	chr6	160060648	CHP1P2	other_regul_region
cg05845840	chr6	27519067			S_Shelf;Island
cg16031846	chr8	33770747	LOC105379364	GeneBody
cg13966752	chr6	152758505	LINC02840;VIP	GeneBody;GeneBody
cg17405178	chr6	20572377	CDKAL1	distal_enhancer
cg24397995	chr11	36289784	COMMD9	prox_enhancer
cg14511364	chr10	1206564	ADARB2	GeneBody	Island
cg26873254	chr8	143250356	ZFP41	GeneBody	S_Shelf;Island
cg27147350	chr6	33278104	B3GALT4	prox_enhancer	S_Shore
cg06996389	chr10	130747910
cg14310533	chr12	1937064	LINC00940	prox_enhancer
cg12377483	chr7	6017846	AIMP2	GeneBody
cg25911245	chr6	143511253	FUCA2	prox_enhancer	Island
cg05969808	chr10	101219031	LBX1	distal_enhancer	S_Shore;N_Shelf
cg19484481	chr6	108624109	SUMO2P8	distal_enhancer
cg27127903	chr8	79891063	LOC124901966	TSS1500	N_Shore
cg09149980	chr6	28896316	HCG14	promoter	S_Shore
cg00937392	chr9	91900284	ROR2	distal_enhancer	Island
cg17482424	chr10	28682069	BAMBI	distal_enhancer	S_Shelf
cg02072115	chr11	74748814	RNF169	promoter	N_Shore
cg07979401	chr6	33771629	LEMD2	distal_enhancer	Island
cg24494227	chr6	167669780	LINC02538	GeneBody
cg01651169	chr7	99362870	ARPC1A	GeneBody
cg12912919	chr7	92450078	GATAD1	GeneBody	S_Shelf
cg26097182	chr6	112053224	CCN6;CCN6	TSS1500;exon1
cg18123581	chr8	89760158	RIPK2	distal_enhancer	S_Shore
cg06259554	chr6	77467542	LOC105377864	exon1	S_Shelf
cg25403488	chr7	3181595
cg15325042	chr12	6866605	TPI1	prox_enhancer	N_Shore
cg03307118	chr12	116518188	LINC02457	GeneBody
cg13127506	chr12	123272471	CDK2AP1	prox_enhancer	S_Shelf;S_Shore
cg04896011	chr12	108623591	SELPLG	prox_enhancer
cg18226002	chr6	168905672
cg27098620	chr7	2114036	LOC105375127	exon1	N_Shore
cg14697323	chr12	108561391	SART3	promoter	S_Shore;N_Shore
cg14071869	chr6	41656669	NPM1P51	distal_enhancer
cg10056102	chr8	130268582	ASAP1	GeneBody
cg05877990	chr8	93229750	LOC105375643	GeneBody
cg25585592	chr7	66996807	TYW1	promoter	S_Shore;N_Shore
cg03675739	chr12	52308775	KRT86	GeneBody	Island
cg02158565	chr7	151091169	AGAP3	distal_enhancer	S_Shelf
cg14639562	chr9	92456393	CENPP;ASPN	GeneBody;GeneBody
cg11376872	chr11	74277493	P4HA3	GeneBody
cg17670975	chr8	17250042	VPS37A	GeneBody	S_Shelf
cg21865844	chr11	69846429
cg20709895	chr11	43944048	C11orf96	prox_enhancer	Island
cg12088946	chr11	5624683	TRIM34	TSS1500
cg19063563	chr6	8079607	EEF1E1-BLOC1S5;EEF1E1	GeneBody;GeneBody
cg18755230	chr7	150403697	LOC728743	TSS1500	N_Shore;N_Shelf
cg05314350	chr6	28906925	RNU6-930P	distal_enhancer
cg06001419	chr7	4678094	FOXK1	other_regul_region	N_Shelf
cg12747860	chr6	3228793	TUBB2B	TSS1500	S_Shelf;Island;N_Shelf
cg00920139	chr8	22597960	PDLIM2	GeneBody	N_Shore;N_Shore
cg13475333	chr9	136691164			S_Shelf;S_Shelf;N_Shore;N_Shelf
cg24944117	chr7	98468808			N_Shore
cg17822767	chr6	37500023	CCDC167	promoter	Island
cg20906495	chr6	149916880	RAET1E-AS1;RAET1G	GeneBody;GeneBody
cg14051770	chr7	76425255	ZP3	prox_enhancer
cg01517832	chr11	1308732	TOLLIP	prox_enhancer	N_Shore
cg13823120	chr9	87497210	DAPK1	promoter	N_Shore
cg17160381	chr6	87938655	LOC105377882	GeneBody
cg23121766	chr7	103443833	SLC26A5-AS1;SLC26A5	TSS1500;TSS1500	N_Shore;N_Shelf
cg12158488	chr8	31479482
cg18663859	chr6	31645549	BAG6	distal_enhancer
cg15594306	chr6	132401894	MOXD1	prox_enhancer	S_Shore
cg11303988	chr8	19409174	CSGALNACT1	GeneBody
cg26381481	chr10	124496152	RPS10P18	distal_enhancer
cg15952840	chr8	11593803
cg25668117	chr7	920267	ADAP1	prox_enhancer	Island;N_Shore
cg08698936	chr6	29722032	HLA-F	TSS1500	N_Shore
cg26766403	chr8	48788928	LOC105375825	GeneBody
cg25009327	chr7	149123412	ZNF425	GeneBody	N_Shelf
cg21092021	chr6	31946446	CFB	prox_enhancer
cg17946043	chr7	30478629	NOD1	promoter	Island
cg00788156	chr11	10569010	LYVE1	TSS1500
cg03018162	chr8	136795214	LINC02055	GeneBody
cg27230044	chr7	94656681	SGCE	TSS1500	Island
cg01133890	chr11	1227741	MUC5B	GeneBody	S_Shore;N_Shelf
cg25495613	chr7	135211030	WDR91	promoter	N_Shore
cg13971124	chr11	133938375	IGSF9B	distal_enhancer	N_Shore
cg25981920	chr8	143122066	LY6H	promoter
cg19335943	chr6	35452202	FANCE	promoter	N_Shore
cg01942423	chr9	129173645	IER5L-AS1	distal_enhancer	N_Shore
cg11018338	chr10	72886814	OIT3	distal_enhancer
cg10113221	chr8	141268444	SLC45A4	exon1
cg18593374	chr10	124613977	LHPP	GeneBody	S_Shelf;N_Shore
cg12076849	chr8	2045010	MYOM2	promoter
cg21084061	chr6	57045563	KIAA1586	TSS1500	N_Shore
cg26269749	chr6	33418555	CUTA	TSS1500	S_Shore
cg25576655	chr10	122643447	DMBT1	GeneBody	Island
cg03995857	chr7	24756934	DFNA5;GSDME	prox_enhancer;prox_enhancer	Island
cg20110257	chr6	30689442	PPP1R18	prox_enhancer	S_Shore;N_Shore
cg15649710	chr11	76196161	WNT11	GeneBody	S_Shore
cg04673498	chr7	5505576	FBXL18	distal_enhancer	S_Shelf
cg12608475	chr6	2917060
cg25379036	chr6	125223354	TPD52L1	distal_enhancer
cg06291448	chr12	51844180	FIGNL2	GeneBody	N_Shelf
cg00924425	chr8	141325752
cg26719024	chr10	103396687	PDCD11;USMG5;ATP5MK	promoter;promoter;promoter	Island
cg13584882	chr10	73076898	P4HA1	GeneBody
cg13701910	chr10	4132176
cg01558660	chr9	4679986	CDC37L1-DT	TSS1500	Island
cg12098228	chr7	2066686	MAD1L1	distal_enhancer	N_Shore
cg20527647	chr6	75285157	TMEM30A;LOC124901344;TMEM30A-DT	TSS1500;TSS1500;exon1	S_Shore
cg04847478	chr10	131921684	PPP2R2D	distal_enhancer
cg03191116	chr12	71664391	THAP2	promoter	S_Shore
cg09514401	chr8	72075787	TRPA1	promoter	Island
cg22045977	chr8	13297774	DLC1	distal_enhancer
cg15025485	chr6	32976062	BRD2	GeneBody	S_Shelf
cg04854911	chr8	1964966
cg02480298	chr11	36399680	PRR5L	TSS1500
cg04673912	chr7	116953059	ST7;ST7-OT4;ST7-AS1	TSS1500;TSS1500;exon1	N_Shore
cg13734535	chr9	130186170	NCS1	distal_enhancer
cg15486572	chr7	70667185	AUTS2	distal_enhancer
cg17273837	chr10	7621022	ITIH5	TSS1500
cg17109704	chr10	133285625	TUBGCP2	GeneBody	S_Shore;Island;N_Shelf
cg02501544	chr10	72490542	MICU1	GeneBody
cg02249074	chr9	96877410	ZNF782	promoter	S_Shore;Island
cg16624405	chr10	131774697	LINC01164	GeneBody
cg22088127	chr6	32980629	BRD2	GeneBody
cg01040361	chr8	142499409	ADGRB1	GeneBody	Island;N_Shore
cg05751344	chr7	153944182	DPP6	GeneBody
cg21239317	chr7	23600891	CCDC126	GeneBody	S_Shelf
cg02638395	chr11	79073417	TENM4	GeneBody	S_Shelf
cg02146032	chr8	11701647	GATA4	distal_enhancer	S_Shelf;S_Shore;N_Shore
cg17955761	chr8	11770921	NEIL2	prox_enhancer	S_Shore
cg12582957	chr7	157855663	PTPRN2-AS1	prox_enhancer	S_Shore
cg04514998	chr11	108809396	CYCSP29	promoter
cg20134190	chr8	98117365	POP1;HRSP12;RIDA	promoter;promoter;promoter	Island
cg07741910	chr6	33316474	ZBTB22	prox_enhancer	S_Shelf;S_Shore;N_Shore
cg14764792	chr6	106322878	ATG5	GeneBody	N_Shelf
cg15305172	chr6	116571612	RWDD1	promoter	Island
cg23465978	chr10	129532029	MGMT	distal_enhancer
cg13488220	chr9	125547086	MAPKAP1	GeneBody
cg12226346	chr6	31660419	C6orf47	prox_enhancer	N_Shore
cg06046490	chr11	320940	IFITM3	promoter	S_Shore
cg14169799	chr6	33406201	PHF1	distal_enhancer	N_Shelf
cg13434352	chr9	98709639	GABBR2	prox_enhancer	Island
cg10713002	chr8	143822877	PUF60	distal_enhancer
cg24201672	chr7	64563172	ZNF680	promoter
cg03961401	chr7	2729277	GNA12	distal_enhancer
cg13512032	chr10	120597856	LINC01561;LINC01561	TSS200;TSS1500
cg13983307	chr9	96777513	ZNF510	GeneBody	N_Shore
cg20339864	chr7	2103537	MAD1L1	distal_enhancer
cg23266943	chr11	64892914	MIR194-2	TSS1500	N_Shelf
cg26516974	chr6	52610267
cg08494905	chr6	37696206	MDGA1	exon1	Island
cg08671705	chr6	73367855	OOEP-AS1	other_regul_region	N_Shore
cg14833805	chr8	6613146	MCPH1	GeneBody
cg10280007	chr10	121554317	FGFR2	distal_enhancer
cg21053135	chr7	150802649	TMEM176B	TSS1500	S_Shore
cg14006905	chr9	36736774			N_Shelf
cg05576828	chr8	29337200	DUSP4	distal_enhancer	Island
cg07207490	chr11	118621748	PHLDB1	GeneBody	S_Shore
cg14003693	chr9	14308248	NFIB	distal_enhancer
cg13520782	chr8	98045537	RPL30	promoter	Island;N_Shore
cg12573002	chr6	31592847	NCR3	promoter
cg20842782	chr7	34834435	NPSR1-AS1;NPSR1-AS1	TSS200;TSS1500
cg24737739	chr6	30335904	TRIM39-RPP21	other_regul_region
cg13833607	chr9	121648709	DAB2IP	GeneBody	N_Shelf
cg01537486	chr11	62855444	SNORD26	promoter	N_Shore
cg14482998	chr6	111663167	FYN	GeneBody
cg14488715	chr9	136512836	NOTCH1	promoter	S_Shelf;N_Shore;N_Shelf;S_Shore;S_Shore
cg11854504	chr10	117535209	EMX2OS	GeneBody	Island
cg09539496	chr8	20306922	LZTS1	distal_enhancer	S_Shelf
cg12098896	chr7	1982933	MAD1L1;LOC124901573	GeneBody;GeneBody	S_Shelf
cg12785251	chr6	33320164	ZBTB22	distal_enhancer	S_Shelf;N_Shore;N_Shelf
cg03022050	chr7	101916123	CUX1	GeneBody	Island
cg01200344	chr6	134622615
cg13491071	chr9	91899052	ROR2	distal_enhancer	N_Shore
cg09305680	chr8	116765830	UTP23;EIF3H	TSS1500;exon1	N_Shore
cg16848937	chr7	42156276	GLI3	GeneBody
cg19571727	chr9	112174741	SUSD1	prox_enhancer	N_Shore
cg01088572	chr6	142301781	GPR126;ADGRG6	promoter;promoter	Island
cg19316579	chr10	99084206	RPL7P36	distal_enhancer
cg09697880	chr9	127608698	STXBP1	distal_enhancer	Island;N_Shelf
cg17236181	chr10	49326391	C10orf71	promoter	Island
cg23204968	chr7	27144197	HOXA5	prox_enhancer	Island;N_Shelf
cg00494287	chr7	105878043	ATXN7L1	TSS1500	S_Shore
cg00066508	chr12	109917797	TCHP	GeneBody
cg04583467	chr12	70250239	CNOT2	GeneBody
cg25739943	chr7	11252059
cg14596823	chr7	77779770	RSBN1L	GeneBody
cg21088542	chr11	35993390	LDLRAD3	GeneBody
cg19429740	chr11	71929791	RNF121	prox_enhancer
cg10053339	chr10	130045783	C10orf143	GeneBody	Island
cg25632316	chr9	128323191	COQ4	prox_enhancer	Island
cg10494848	chr6	57262819	RAB23	distal_enhancer
cg04407317	chr12	4060532
cg07732336	chr10	16996942	CUBN	distal_enhancer
cg21200229	chr7	136903283	MIR490	exon1
cg08008088	chr8	142528148	MROH4P	distal_enhancer
cg05742988	chr12	56128117	ESYT1	promoter	N_Shore;N_Shore
cg17411546	chr10	73650268	SYNPO2L	prox_enhancer	S_Shelf
cg11500790	chr11	132451587	OPCML	GeneBody
cg20266593	chr6	32151264	PRRT1	GeneBody	S_Shore;S_Shore;N_Shelf
cg09929763	chr11	358332	B4GALNT4	distal_enhancer	S_Shore
cg09579605	chr8	143599312	TIGD5	prox_enhancer	Island
cg15320345	chr6	125543959
cg19341715	chr10	531147	DIP2C	GeneBody	S_Shore
cg16185125	chr7	41705778	INHBA	promoter	Island
cg22439857	chr7	77536908	PTPN12	prox_enhancer	Island
cg27521744	chr8	30555426	RBPMS	GeneBody
cg08637514	chr7	150515619	GIMAP7	GeneBody
cg01177168	chr7	17640833
cg25499746	chr6	16345823	ATXN1	GeneBody
cg14677612	chr10	129465698	MGMT	promoter	N_Shore
cg12852800	chr6	42928656	CNPY3;CNPY3-GNMT;CNPY3	TSS1500;TSS1500;exon1	N_Shore
cg13911294	chr9	86336395	ZCCHC6;TUT7	distal_enhancer;distal_enhancer
cg24440822	chr6	27617748	RNU6-471P	distal_enhancer
cg24791283	chr7	99348268	ARPC1A	GeneBody
cg02502233	chr6	85669885	SNORD50B	distal_enhancer
cg13368186	chr6	167019043	CEP43	GeneBody
cg23462726	chr11	62670164	LBHD1	GeneBody	N_Shore
cg16748816	chr11	124021646	OR10G9	TSS1500
cg08129366	chr11	621297	CDHR5	distal_enhancer	S_Shelf;N_Shore;N_Shelf
cg04671145	chr6	156719962			Island
cg11786459	chr8	140451055	TRAPPC9	GeneBody
cg07866137	chr8	66667551	C8orf44-SGK3;C8orf44;C8orf44-SGK3;C8orf44;VCPIP1	TSS200;TSS200;TSS1500;TSS1500;TSS1500	S_Shore
cg21667998	chr11	55825989	OR5L2	TSS1500
cg10585321	chr9	133120104	RALGDS	prox_enhancer	N_Shore
cg02464656	chr6	44246922	HSP90AB1	promoter	Island
cg13443953	chr12	8081950	NECAP1	TSS1500	N_Shore
cg25029360	chr8	140636403	ERICD	promoter	Island
cg04116756	chr12	124646688
cg15814675	chr11	106009878	MSANTD4	GeneBody
cg07264025	chr12	86265082	MGAT4C	distal_enhancer
cg01701302	chr6	39790567	DAAM2	other_regul_region	N_Shore
cg16660580	chr6	41076037	NFYA	distal_enhancer	S_Shelf
cg13632752	chr8	36984771
cg14178348	chr9	107177094
cg01100703	chr11	130416991	ADAMTS8	distal_enhancer
cg24049990	chr10	89251836	LIPA	promoter	Island
cg13860627	chr7	43926336	UBE2D4;UBE2D4;URGCP	TSS200;TSS1500;exon1	Island
cg06552356	chr12	85280753	ALX1	prox_enhancer	Island
cg25023684	chr7	155922174
cg13228314	chr10	93600453	RBP4	prox_enhancer	N_Shore
cg20650683	chr7	98955141	TRRAP	GeneBody	S_Shore;Island
cg26323077	chr11	96097957	MAML2	distal_enhancer
cg03954343	chr12	15669800	RNU6-251P	prox_enhancer
cg25296923	chr10	37682979			S_Shore
cg15641463	chr6	30161569	TRIM10;TRIM10	TSS1500;exon1
cg14325952	chr8	655423	ERICH1	GeneBody
cg14360659	chr9	134164580	RNU6ATAC;RNU6ATAC	TSS200;TSS1500	Island
cg13309429	chr6	138219714	PBOV1	prox_enhancer
cg05457998	chr6	56716354	DST	distal_enhancer
cg01185470	chr9	131281709	FAM78A	TSS1500	S_Shelf;N_Shore
cg20172636	chr10	132796828			S_Shelf;S_Shelf;N_Shore
cg07092111	chr10	32332475	EPC1-AS2	distal_enhancer
cg24277876	chr10	96752426	RPL13AP5	distal_enhancer	S_Shore
cg05260469	chr8	61708768	ASPH	distal_enhancer
cg05215767	chr12	6278993	ATP5MFP5	distal_enhancer	Island
cg07168939	chr8	142681994	PSCA	prox_enhancer
cg27409870	chr8	116623162
cg17552134	chr6	3220839			N_Shelf
cg23976388	chr11	61742609	MYRF	distal_enhancer	N_Shore
cg04798824	chr12	99247052	ANKS1B	GeneBody
cg14350114	chr9	112868803	SLC46A2-AS1	distal_enhancer
cg04730372	chr6	167732131			N_Shelf
cg26159368	chr10	130013638	EBF3	distal_enhancer	N_Shore
cg11749902	chr8	41236100	MIR548AO	distal_enhancer
cg11573625	chr12	75821580	LOC105369844	GeneBody
cg02003682	chr7	55155852	EGFR-AS1	distal_enhancer
cg13604623	chr11	113875000	USP28	prox_enhancer	N_Shore
cg00338685	chr8	143801273	SCRIB	GeneBody	N_Shore;N_Shelf
cg06244016	chr6	150865375	MTHFD1L	prox_enhancer	N_Shore
cg07161603	chr8	41651099	NKX6-3	promoter	S_Shore;N_Shelf
cg27108504	chr8	10266343	MSRA	GeneBody
cg17054783	chr10	132746435	NKX6-2	distal_enhancer	N_Shelf
cg04153489	chr8	41798465	ANK1	TSS1500	Island
cg24297418	chr6	30758813	RN7SL353P	distal_enhancer
cg27137389	chr10	128540901			S_Shore;N_Shore
cg14957671	chr12	127607849	RP11-351O2.1	distal_enhancer
cg16546511	chr7	1495505	INTS1	GeneBody	S_Shore;N_Shore;N_Shore;N_Shelf
cg20346826	chr7	2937403	CARD11	GeneBody
cg00774435	chr12	7096843	C1R	distal_enhancer
cg11033273	chr11	35944565	LDLRAD3	GeneBody	Island
cg04471045	chr8	142528018	MROH4P	distal_enhancer
cg07185041	chr6	31877944	SLC44A4;EHMT2-AS1	promoter;promoter
cg11281993	chr6	30715094	MDC1	TSS1500	N_Shore
cg06172859	chr6	117545426	DCBLD1	GeneBody	N_Shelf
cg10315922	chr12	66170148	TMBIM4;TMBIM4	TSS200;TSS1500	Island
cg03683132	chr12	71710287	LOC107984530	GeneBody
cg19988354	chr11	117171761	SIDT2	distal_enhancer
cg22963629	chr7	31107727	ADCYAP1R1	GeneBody
cg00519553	chr11	119340337	C1QTNF5	promoter	Island
cg15011734	chr12	131785018	RNA5SP378	distal_enhancer
cg20436086	chr10	69856079	COL13A1	GeneBody
cg18174089	chr10	48401733	MAPK8	GeneBody
cg17280284	chr6	29446978	OR11A1;LOC105379641	GeneBody;GeneBody
cg24194124	chr8	2505814	AC133633.2	distal_enhancer
cg24024833	chr11	1871378	LSP1	prox_enhancer	S_Shore
cg06120688	chr7	50705170	GRB10	prox_enhancer
cg05863862	chr6	29682030	ZFP57	promoter
cg21781988	chr10	99527985	LINC01475	GeneBody	Island;N_Shelf;N_Shelf
cg09509410	chr8	102401364	UBR5	distal_enhancer
cg24397937	chr8	142739622	SLURP1	distal_enhancer	Island
cg04930982	chr6	148881192	UST	GeneBody	S_Shelf
cg26519486	chr10	14954239	DCLRE1C	promoter	Island
cg24162959	chr10	3988168
cg13494368	chr11	82901641	PRCP;DDIAS;C11orf82	promoter;promoter;promoter	Island
cg19310167	chr7	105525145	PUS7	promoter	S_Shelf
cg18649028	chr6	155107004	TIAM2	distal_enhancer
cg04420138	chr11	114061513	ZBTB16	prox_enhancer	S_Shore
cg11263393	chr12	130716844	RIMBP2	prox_enhancer	S_Shore;S_Shore
cg12994233	chr11	69641794	CCND1	prox_enhancer	Island
cg27123351	chr11	67674778	ALDH3B2	promoter
cg15387361	chr12	10604455	MAGOHB	GeneBody
cg09182900	chr6	43942218
cg19449594	chr11	122422160	RP11-166D19.1;MIR100HG	prox_enhancer;prox_enhancer
cg17353337	chr6	138545761	NHSL1	distal_enhancer
cg19404723	chr8	1501147	DLGAP2	GeneBody
cg12538880	chr7	5422971	TNRC18;TNRC18	TSS1500;exon1	Island
cg20395789	chr11	107700155	SLN	distal_enhancer
cg13520394	chr12	57241556	NDUFA4L2	prox_enhancer	S_Shore;Island;N_Shore
cg14484434	chr8	140558029	AGO2	GeneBody
cg09145147	chr8	92642675	LOC102724710	GeneBody
cg26583664	chr11	19847817	NAV2	GeneBody
cg16444629	chr11	100831121	RN7SKP115	distal_enhancer
cg19850535	chr6	31814984	HSPA1L	prox_enhancer	N_Shore
cg02094500	chr6	62027702	KHDRBS2	GeneBody
cg11158239	chr12	6928579	LOC124902868;ATN1	TSS1500;exon1	Island
cg02651820	chr10	35195896	CREM	promoter
cg01889883	chr6	89316359	GABRR2	TSS1500
cg24073089	chr6	88169319			S_Shore
cg02855778	chr7	157670222	PTPRN2	GeneBody
cg04474049	chr7	116524479	CAV1	prox_enhancer	N_Shore
cg08596549	chr6	27809953	H3C10	promoter	S_Shore;N_Shore
cg05710204	chr7	99629892	ZSCAN25	GeneBody
cg02124565	chr7	28430282	CREB5	GeneBody
cg03985630	chr9	114049674	ZNF618	GeneBody	Island
cg03225335	chr7	98984362	TRRAP	GeneBody	S_Shelf
cg08335389	chr12	109116497	ACACB	promoter
cg12144272	chr10	79068600	ZMIZ1	prox_enhancer	Island
cg24340029	chr9	133163896	GBGT1	promoter	Island
cg26393112	chr11	46386712	CHRM4	promoter	S_Shore;N_Shelf
cg06789194	chr7	153091689
cg23183497	chr7	86644402	GRM3	prox_enhancer
cg03183234	chr9	137280070	TOR4A	promoter	Island
cg21013323	chr6	32758790	HLA-DQB2	GeneBody	N_Shelf
cg18228203	chr6	44286554	TCTE1	GeneBody	S_Shore
cg18762795	chr7	44746844			N_Shore
cg11043450	chr6	32178294	RNF5;AGPAT1	promoter;promoter
cg06648455	chr11	70116359	ANO1	GeneBody
cg11056055	chr7	116716684	MET	distal_enhancer
cg18145806	chr8	23165179	TNFRSF10D	TSS1500	S_Shore
cg14545975	chr9	134405367	MIR4669	distal_enhancer	N_Shore;N_Shelf
cg06841863	chr6	26659936	ZNF322	promoter	Island
cg08734918	chr6	93419763	EPHA7	promoter	S_Shore;Island
cg20059537	chr6	106360941	AIM1;CRYBG1	prox_enhancer;prox_enhancer	Island
cg01046905	chr6	159094313	LOC112267968	GeneBody
cg05131771	chr10	3404803	LOC105376360	GeneBody
cg14568183	chr10	23200773			S_Shore
cg00045910	chr10	23177141			S_Shelf
cg05059749	chr12	132131068	LOC107987169	GeneBody	N_Shelf
cg00040268	chr7	27113280	HOXA3	GeneBody	S_Shelf;N_Shore;N_Shelf
cg16989867	chr7	138917189	KIAA1549	GeneBody
cg21905209	chr8	48008994	UBE2V2	prox_enhancer	S_Shore
cg25524464	chr10	131528735
cg26876974	chr8	71842927	RP11-383H13.1;MSC-AS1	prox_enhancer;prox_enhancer	N_Shore;S_Shore
cg03782800	chr12	132167914			N_Shore
cg24585537	chr10	87559788
cg02383399	chr10	78195614
cg15919612	chr6	32204904	NOTCH4	GeneBody
cg16071029	chr6	1593799	FOXCUT	distal_enhancer
cg10004365	chr10	132844329	CFAP46	GeneBody
cg18525126	chr10	86857703	RPAP2P1	prox_enhancer
cg17537347	chr6	165819653	PDE10A	GeneBody
cg13677965	chr11	65830787	LOC124902693	GeneBody	N_Shelf
cg06495763	chr11	2904240	SLC22A18AS	prox_enhancer	S_Shore
cg04818343	chr10	3166293	PITRM1	GeneBody
cg04063345	chr6	151808923	ESR1	promoter	S_Shore
cg16204559	chr11	11451257	CSNK2A3	distal_enhancer
cg02943336	chr7	2919433	CARD11-AS1	other_regul_region
cg04680535	chr7	4026459	SDK1	GeneBody
cg01569173	chr8	97276682	TSPYL5	prox_enhancer	N_Shore
cg21845478	chr8	53939603	RNU6-1331P	distal_enhancer
cg09504612	chr10	114708229	PPIAP19	distal_enhancer
cg05485241	chr6	136990025	NHEG1	distal_enhancer
cg13074802	chr12	131800024	RNA5SP378	prox_enhancer	Island;N_Shore
cg15201677	chr6	30552925	GNL1	GeneBody	N_Shelf;N_Shelf
cg24628013	chr6	29612590	GABBR1	GeneBody
cg13473274	chr11	109589392
cg14343538	chr6	37140367	PIM1	distal_enhancer
cg19373290	chr10	132924794	TTC40;CFAP46	distal_enhancer;distal_enhancer	S_Shelf;Island;N_Shelf
cg09915729	chr10	119754195	INPP5F	distal_enhancer
cg14839919	chr7	130228845	SSMEM1	distal_enhancer
cg00782323	chr12	30198206			N_Shelf
cg10700718	chr8	2044604	MYOM2	TSS1500
cg16285780	chr8	30766776	HIKESHIP3	other_regul_region
cg06043512	chr8	13101024	DLC1	GeneBody
cg12620645	chr12	92506141	MTCH2P2	distal_enhancer
cg08075060	chr6	166383805	MPC1-DT	prox_enhancer	Island
cg02532672	chr7	769012	DNAAF5;HEATR2	prox_enhancer;prox_enhancer	Island;S_Shore
cg26680675	chr7	99976797	AZGP1	prox_enhancer
cg22188571	chr6	34107178	GRM4	prox_enhancer
cg12781254	chr11	2930546	PHLDA2	TSS1500	S_Shore
cg20914572	chr6	32152097	PRRT1	promoter	S_Shelf;S_Shore;N_Shore
cg11075230	chr8	144529609	C8orf82	prox_enhancer	Island;N_Shelf
cg16143502	chr6	73395078	OOEP	promoter	Island
cg00620921	chr9	95728734			N_Shore
cg21318835	chr6	31888711	EHMT2	GeneBody	N_Shore
cg02716556	chr6	10838681	MAK	promoter	Island
cg13328713	chr7	93891215	TFPI2	TSS1500	S_Shore
cg12150538	chr12	92493048	LINC02397	distal_enhancer
cg27267896	chr11	1371489
cg02079831	chr12	57620926	LOC101927583	exon1	S_Shore;Island
cg11545230	chr6	5313412	FARS2	GeneBody
cg16245431	chr7	965453	ADAP1	distal_enhancer	N_Shelf
cg20818095	chr6	52419834	EFHC1	TSS1500	N_Shore
cg13380118	chr11	72281069
cg03463153	chr7	22547306			N_Shelf
cg00934232	chr8	103173104	BAALC-AS1	TSS1500
cg03119599	chr6	5405787	FARS2-AS1	other_regul_region
cg06111486	chr6	30154274	TRIM10	distal_enhancer
cg16753846	chr11	70472789	SHANK2	GeneBody
cg15801751	chr11	63873032	RNU6-1306P	distal_enhancer
cg19776032	chr6	32853313	TAP1	prox_enhancer	Island
cg12497883	chr10	131259906	TCERG1L	distal_enhancer	N_Shore
cg03150515	chr8	25979372	EBF2	distal_enhancer
cg23414577	chr11	5710053	TRIM22	GeneBody
cg05391282	chr7	55485682	VOPP1	distal_enhancer
cg13016308	chr11	3232351	MRGPRE	promoter	S_Shelf;N_Shore;N_Shore
cg07886541	chr8	65668616	MTFR1	GeneBody
cg13698883	chr9	38422617	IGFBPL1	prox_enhancer	N_Shore
cg03052632	chr12	57240843	NDUFA4L2	promoter	S_Shore;N_Shore;N_Shore
cg24284741	chr7	4227732	SDK1	GeneBody
cg05261759	chr9	127736030	TOR2A	prox_enhancer	S_Shore
cg06493166	chr6	144065009	PLAGL1	TSS1500	S_Shore
cg05096756	chr10	48935472	WDFY4;LRRC18	GeneBody;GeneBody
cg11871038	chr8	407290	FBXO25;FBXO25	TSS200;TSS1500	Island
cg04807025	chr11	11354194	CSNK2A3	TSS1500
cg15024955	chr10	100793138	PAX2	distal_enhancer
cg26971030	chr8	109508242	PKHD1L1	GeneBody
cg13484901	chr12	14454406	ATF7IP	distal_enhancer
cg13157158	chr8	132898762	TG	GeneBody
cg03858917	chr11	1907960	PRR33;LINC01150	GeneBody;GeneBody
cg05283379	chr7	68692110	RNA5SP231	distal_enhancer
cg27568504	chr10	131260638	TCERG1L	GeneBody	S_Shore
cg06018240	chr7	151071301	SLC4A2	GeneBody
cg11264206	chr11	16606788	RN7SL188P	distal_enhancer	S_Shore;N_Shore
cg14250089	chr7	6655104	ZNF316	GeneBody	Island
cg14545670	chr9	137170241	LRRC26;LRRC26;MIR3621	TSS200;TSS1500;TSS1500	Island
cg03076855	chr6	84422604	SMARCE1P2	distal_enhancer
cg27289406	chr11	69809323	FGF3	other_regul_region	N_Shore
cg06312848	chr7	32879892	KBTBD2	GeneBody
cg09961574	chr11	116581918			S_Shore;S_Shore
cg19003803	chr8	142335355	TSNARE1	distal_enhancer
cg09504452	chr6	71124958
cg01658663	chr12	53046463	TNS2;TENC1	prox_enhancer;prox_enhancer	N_Shore
cg05934945	chr12	111686361	ACAD10	prox_enhancer	S_Shore
cg12084899	chr11	114435422			N_Shelf
cg19032597	chr10	111079688	ADRA2A	distal_enhancer	S_Shore
cg05792982	chr6	37654354	MDGA1	distal_enhancer	S_Shelf;N_Shelf
cg11648404	chr11	69062972	TPCN2	GeneBody
cg06990529	chr11	130229401	ZBTB44	GeneBody
cg02387583	chr6	32969844	BRD2;LOC124901302	TSS1500;TSS1500	S_Shore;N_Shore
cg18325192	chr8	19682885	CSGALNACT1	promoter
cg13776918	chr9	83923909	LOC105376335	GeneBody	S_Shelf
cg09749669	chr11	15968603	MIR6073	prox_enhancer
cg08924696	chr11	57463586	RTN4RL2	GeneBody	S_Shelf;N_Shore
cg06078334	chr6	29627876	GABBR1	exon1	Island
cg16359654	chr6	31408506	MICA	GeneBody
cg15559898	chr11	92970019	MTNR1B	GeneBody	Island
cg26669438	chr8	132000758	EFR3A	GeneBody
cg08302302	chr10	78447021	LOC107984245	GeneBody
cg04895581	chr8	93741260	RBM12B;RBM12B-DT	promoter;promoter	Island
cg09196534	chr7	78346654	RPL13AP17	TSS1500
cg19384106	chr6	33321425	DAXX	prox_enhancer	S_Shelf;S_Shore;N_Shore
cg04156581	chr6	44286337	TCTE1	prox_enhancer	Island
cg13594630	chr12	31955961			N_Shelf
cg11365983	chr7	157845370	PTPRN2-AS1	distal_enhancer
cg00300664	chr10	63465056	JMJD1C-AS1	prox_enhancer	N_Shore
cg01148092	chr6	40542232	LRFN2	GeneBody
cg23629998	chr7	124032726	TMEM229A	promoter	Island
cg22276271	chr11	120337039	ARHGEF12;ARHGEF12;ARHGEF12	TSS200;TSS1500;exon1	S_Shore
cg10999867	chr6	113971587	HDAC2-AS2	promoter	Island
cg00101693	chr10	68955822	DDX21	prox_enhancer	N_Shore
cg05689110	chr12	113087116	DTX1	distal_enhancer
cg21806747	chr8	95077467	MIR3150B	distal_enhancer	S_Shelf
cg13881790	chr7	70171625	AUTS2	distal_enhancer
cg02473395	chr12	6944763	C12orf57	GeneBody	Island
cg16857825	chr6	36027048	MAPK14	prox_enhancer	N_Shore
cg13689411	chr10	58792964	BICC1	GeneBody
cg19584136	chr10	110216193	MXI1;LOC105378480	GeneBody;GeneBody
cg26204042	chr11	110293040	RDX	GeneBody	N_Shelf
cg17716986	chr10	114409802
cg26779406	chr9	136526652	NOTCH1	GeneBody	S_Shelf;Island
cg03853124	chr6	33908181	LOC107986590	TSS1500
cg20359426	chr7	4750045	FOXK1	GeneBody	S_Shelf
cg23439458	chr7	40134728	MPLKIP	promoter	Island
cg13830636	chr10	73743973	SEC24C	TSS1500	N_Shore
cg06122864	chr6	29661410	MOG	GeneBody
cg06246646	chr8	113980438	Y_RNA	distal_enhancer
cg14190522	chr9	121581942	DAB2IP	GeneBody
cg10562159	chr6	159778716	ACAT2;TCP1	GeneBody;GeneBody
cg03797139	chr6	139151167	HECA	distal_enhancer
cg06635715	chr10	21960545	RN7SKP37	other_regul_region
cg04028606	chr8	940966	DLGAP2	GeneBody	N_Shelf
cg18263166	chr7	92904552	RN7SL7P	distal_enhancer
cg14760884	chr10	132146882	JAKMIP3	GeneBody
cg27068757	chr7	3687534	SDK1	GeneBody
cg08283464	chr10	131078885			S_Shelf
cg09371084	chr7	144095101	OR2A12	GeneBody
cg13914324	chr9	76705110	PCA3	prox_enhancer
cg07904285	chr6	7909855	TXNDC5	promoter	Island
cg04900436	chr12	132735499	ANKLE2	other_regul_region	S_Shore
cg11104510	chr7	13989889	ETV1	promoter	Island;N_Shore
cg11885419	chr8	144130083			S_Shelf
cg08703818	chr7	44829743	H2AZ2	GeneBody
cg08356614	chr12	27781775	KLHL42	GeneBody	S_Shore
cg13563119	chr7	132319172	PLXNA4	GeneBody
cg24541279	chr10	70233617	PPA1	promoter	Island
cg16908669	chr11	12419838	PARVA	GeneBody
cg10898184	chr7	157581238	PTPRN2	GeneBody
cg18754857	chr10	99218879	HPSE2	GeneBody
cg04912710	chr8	71548408	EYA1	TSS1500	S_Shore
cg17806882	chr7	150519784	GIMAP7	GeneBody
cg09174233	chr9	17578781	SH3GL2	prox_enhancer	Island
cg24118850	chr6	170178766			S_Shore
cg06442750	chr10	128112149	MKI67	GeneBody
cg14220146	chr9	93305797	FAM120A2P	distal_enhancer	N_Shore
cg04966294	chr6	30925327	SFTA2	distal_enhancer
cg04021557	chr6	26028505	H4C2	prox_enhancer	S_Shore;N_Shelf
cg06679185	chr11	7964217	NLRP10	TSS1500
cg06256295	chr6	44247408	HSP90AB1	prox_enhancer	Island
cg06818377	chr8	55880945	LYN	prox_enhancer	S_Shore
cg14524403	chr9	133460086	CACFD1;CACFD1	TSS1500;exon1	Island
cg23423163	chr11	45235929
cg15527231	chr10	27944211	ODAD2;ARMC4	promoter;promoter
cg10328047	chr8	143950606	PLEC	exon1	Island;N_Shelf
cg21902090	chr8	47185987			N_Shelf
cg12905836	chr12	54015986	HOXC6;HOXC5;HOXC4	TSS1500;TSS1500;TSS1500	S_Shore;N_Shelf
cg15391116	chr6	132952449	LOC105378008	GeneBody
cg08249780	chr6	163671830	LOC102724152	TSS1500	Island
cg21951543	chr7	105219353	SRPK2	GeneBody
cg16253551	chr6	30717359	TUBB	promoter	Island;N_Shelf
cg09323806	chr7	141917479	OR9A4	GeneBody
cg14761242	chr7	158365322	PTPRN2	GeneBody
cg02127234	chr8	66776299	SGK3	prox_enhancer	S_Shore
cg14073946	chr9	70488840	KLF9-DT	GeneBody
cg20877679	chr10	110672078	RBM20	GeneBody	Island
cg27478879	chr9	136345504	GPSM1	distal_enhancer	S_Shelf;Island
cg14420550	chr6	14777909
cg16105996	chr6	31648917	BAG6	GeneBody	N_Shelf
cg06145669	chr9	99826883	NR4A3	promoter	S_Shore;N_Shore
cg09307431	chr12	69091648
cg11340537	chr11	108539098	KDELC2;POGLUT3	distal_enhancer;distal_enhancer
cg15836427	chr7	155847924
cg17619347	chr7	100881310	SRRT	distal_enhancer
cg22881680	chr11	73264383	P2RY6	promoter	N_Shore
cg24903176	chr6	31621097	PRRC2A	prox_enhancer	Island
cg22754866	chr10	98011364	CRTAC1	GeneBody
cg18177653	chr7	28113249	RNU6-979P	distal_enhancer
cg10751939	chr7	132648622	FLJ40288;FLJ40288;PLXNA4	TSS200;TSS1500;exon1
cg10256976	chr11	20057136	NAV2	GeneBody
cg21330802	chr7	4260014	SDK1	GeneBody	N_Shelf
cg26914237	chr11	131687975	NTM-AS1	distal_enhancer	N_Shelf;N_Shelf
cg00472722	chr8	29335823	DUSP4	distal_enhancer	N_Shore
cg19264522	chr10	20280068	PLXDC2	GeneBody
cg03841705	chr7	130205102	TMEM209	prox_enhancer	N_Shore
cg02904554	chr6	3403845	SLC22A23	distal_enhancer
cg05707173	chr7	23653104			N_Shelf
cg03579045	chr8	11721504	GATA4	distal_enhancer
cg12229404	chr7	131075890	RNU6-1010P	distal_enhancer
cg07821676	chr12	124461419	NCOR2	distal_enhancer
cg08447142	chr11	102204133	YAP1	GeneBody
cg18983604	chr7	1670880	ELFN1	prox_enhancer	Island
cg13574883	chr7	1666225	ELFN1	prox_enhancer	Island
cg08742262	chr7	158549591	PTPRN2	GeneBody	N_Shore
cg20871509	chr11	77101550	OMP	other_regul_region	N_Shore
cg14002328	chr9	123509036	DENND1A	GeneBody
cg02814590	chr7	130731291	KLF14	exon1	N_Shore
cg03229061	chr6	33080706	HLA-DPA1	promoter	Island
cg12626242	chr11	2077630
cg13149677	chr6	139167858	TXLNB;HECA	GeneBody;GeneBody	S_Shore
cg08989818	chr6	33161540	HCG24	distal_enhancer	Island
cg05624623	chr10	86651861	OPN4	distal_enhancer
cg04264495	chr6	45111942	SUPT3H	GeneBody
cg04790480	chr8	2144683	MYOM2	GeneBody
cg05581802	chr12	106578791	RFX4	promoter	N_Shore;N_Shelf;N_Shelf
cg04003500	chr9	69173843	TJP2	prox_enhancer	Island
cg26285037	chr6	33266458	VPS52	GeneBody
cg07133930	chr10	69061615	SRGN	distal_enhancer
cg15272173	chr7	157793165	PTPRN2	GeneBody	N_Shore
cg10830322	chr8	132561117	HPYR1	exon1
cg05445008	chr11	65044347	SAC3D1	distal_enhancer	S_Shelf;N_Shelf
cg01664267	chr8	57258392			N_Shore
cg02872491	chr7	31335248			N_Shore
cg04803798	chr8	144416911	SLC39A4	promoter	S_Shelf;S_Shore
cg18449426	chr10	133003608
cg15425498	chr10	133445075	SCART1;RP11-108K14.4	promoter;promoter	S_Shelf;N_Shore
cg17148988	chr8	56076813			S_Shelf
cg23502378	chr6	157456186	ZDHHC14	GeneBody
cg01596495	chr11	57550233	SMTNL1	GeneBody
cg11558875	chr12	97253337	LOC101928912	GeneBody
cg23703060	chr6	168367492	LOC107986549;LOC107986549	TSS200;TSS1500	S_Shelf;N_Shelf
cg21010350	chr7	150748445	GIMAP3P	prox_enhancer
cg06362796	chr12	131711798	SFSWAP	prox_enhancer	Island
cg06455375	chr11	1926513	TNNT3	GeneBody	Island;N_Shore;N_Shelf
cg06070132	chr8	1640656	DLGAP2	GeneBody	N_Shore
cg27436579	chr7	56074509	SUMF2	distal_enhancer
cg27121870	chr11	134387136	B3GAT1	distal_enhancer	S_Shelf
cg11493197	chr11	65170144	SPDYC	promoter
cg09680552	chr6	169624317	WDR27	GeneBody
cg03915559	chr10	93759219	LGI1	prox_enhancer
cg20138604	chr11	134153756	NCAPD3	GeneBody
cg14079893	chr12	108515140	FICD;LINC01498	promoter;promoter	Island
cg21697812	chr11	33700168	C11orf91	prox_enhancer	Island
cg01223697	chr10	31695311	MACORIS	distal_enhancer
cg20238105	chr7	142170629	MGAM2	GeneBody
cg18407955	chr7	158317993	PTPRN2	distal_enhancer	Island;S_Shore
cg15763899	chr11	72570283	LINC01537	TSS1500
cg01311802	chr6	29462658	OR2H1	GeneBody
cg27322595	chr6	32214037	NOTCH4	GeneBody
cg14740554	chr6	32745830	MIR3135B	promoter
cg15982700	chr7	27115292	HOXA-AS2	promoter	N_Shore;S_Shore
cg19105362	chr10	70169741	SAR1A	prox_enhancer	N_Shore
cg19473392	chr6	35203073	LOC112267955	GeneBody
cg15841167	chr6	29665845	MOG	GeneBody
cg09698846	chr8	122951912	ZHX2	GeneBody
cg07553475	chr6	21665569	CASC15	prox_enhancer	S_Shore;Island;N_Shore
cg02028663	chr11	128687694	LOC101929538	TSS1500	S_Shore;N_Shelf
cg01854514	chr6	56431548			N_Shore;N_Shore
cg00486708	chr10	43649663	ZNF32	prox_enhancer	S_Shore
cg23712030	chr11	95090587	ENDOD1	GeneBody	S_Shore
cg08637874	chr12	24597810	LINC00477	other_regul_region
cg27640302	chr11	57528660	RN7SL605P	prox_enhancer
cg08922201	chr11	61555270	SYT7	GeneBody
cg24951989	chr8	1179117	DLGAP2	GeneBody	N_Shelf
cg05046377	chr11	4906685	MMP26;OR51A7	GeneBody;GeneBody
cg07845011	chr6	31534744	SNORD117	prox_enhancer
cg11134777	chr7	1482575	INTS1	GeneBody	S_Shelf;N_Shore
cg13495838	chr9	134068882	BRD3	prox_enhancer	S_Shore
cg21253952	chr8	142581638			Island
cg15351741	chr12	5167316	LINC02443	distal_enhancer
cg05746872	chr10	78571886
cg19766471	chr11	2301572	C11orf21	prox_enhancer
cg18696348	chr7	22360799			S_Shelf
cg13952988	chr12	120201290	RPLP0;PXN-AS1	promoter;promoter	Island
cg03369289	chr7	152922083			N_Shelf;N_Shelf
cg17207512	chr6	11382320	NEDD9	promoter
cg13779677	chr6	149963935	ULBP1	promoter	Island
cg14895961	chr11	2142283	IGF2	TSS1500	S_Shore;N_Shore
cg26917256	chr10	128481584
cg14859743	chr8	6806653	LOC107986909	GeneBody	Island
cg27319563	chr10	100007595	DNMBP	distal_enhancer	N_Shore
cg04156900	chr7	75814659	CCL24	other_regul_region
cg19269323	chr11	122881882	JHY	TSS1500	N_Shore
cg18931108	chr10	50624117	SGMS1	promoter	Island
cg03722243	chr7	93575819	CALCR	prox_enhancer	S_Shore
cg07628084	chr6	112254917	LAMA4;LAMA4;LAMA4	TSS200;TSS1500;exon1	S_Shore
cg19708340	chr6	7565448	DSP	GeneBody
cg21004924	chr7	2030774	AC110781.3	distal_enhancer
cg22188917	chr6	43170442	SRF	prox_enhancer	N_Shore;N_Shelf
cg03623264	chr10	83912331	LOC107984181	GeneBody
cg13117339	chr6	146857633	STXBP5-AS1	GeneBody
cg04879561	chr7	31086917	ADCYAP1R1	GeneBody
cg01300852	chr6	166542397	RPS6KA2	GeneBody
cg05807698	chr11	118322847
cg24778849	chr6	42456974	LOC107986596;LOC124900214	GeneBody;GeneBody	S_Shelf
cg22008130	chr8	119857313	DSCC1	TSS1500	S_Shore
cg00363080	chr10	1412097	ADARB2	GeneBody
cg13616508	chr7	76327806	FPASL	distal_enhancer	N_Shore
cg04370247	chr10	124619983	FAM53B	GeneBody
cg14448039	chr9	38425240	IGFBPL1	prox_enhancer	S_Shore
cg01462453	chr7	156177568	Y_RNA	distal_enhancer
cg17385268	chr7	2256363	MIR6836	prox_enhancer	S_Shelf;N_Shore
cg14347219	chr6	170288810	FAM120B	prox_enhancer	S_Shore;N_Shore
cg26159860	chr11	133599298
cg00912277	chr7	55245683	ELDR	GeneBody
cg04932230	chr10	52314118	DKK1	promoter	N_Shore
cg10658573	chr6	33213732	ZNF70P1	distal_enhancer	S_Shore
cg09055236	chr7	2633563	TTYH3	prox_enhancer	S_Shore
cg10605977	chr10	132147761	JAKMIP3-AS1	other_regul_region
cg14551562	chr9	127699559	CFAP157;C9orf117	distal_enhancer;distal_enhancer	Island
cg17176016	chr6	108120003	OSTM1-AS1	distal_enhancer	S_Shelf;Island
cg05895091	chr11	57644850	YPEL4	distal_enhancer	N_Shelf
cg06051146	chr11	57656812	CLP1	promoter	N_Shore
cg04920574	chr6	83859523	CYB5R4	promoter	N_Shore
cg27176262	chr6	32830053	TAP2	GeneBody
cg02357491	chr6	31137967	PSORS1C1	prox_enhancer
cg13401608	chr6	106775531	LINC02532	GeneBody
cg02706018	chr7	27129161	HOXA3;HOXA4	GeneBody;GeneBody	N_Shore
cg12898793	chr6	32320447	TSBP1-AS1;TSBP1	GeneBody;GeneBody
cg11817533	chr6	21523270
cg01981108	chr8	144794727			S_Shore;N_Shelf
cg19468504	chr7	37921129	EPDR1	promoter	Island
cg03066550	chr10	79826216	NUTM2B-AS1	promoter	Island
cg23217680	chr8	9171946
cg13539372	chr9	124591615	NR6A1	GeneBody
cg17918944	chr7	44190315	GCK	TSS1500
cg11152829	chr10	36188163
cg27024057	chr10	77641994	KCNMA1	distal_enhancer	S_Shelf
cg15742049	chr10	110919345	SHOC2	promoter	Island
cg19185142	chr10	49762521	OGDHL	promoter	Island
cg19920134	chr7	38188268	STARD3NL	distal_enhancer
cg12732864	chr6	31630647	PRRC2A	GeneBody	N_Shore
cg10791884	chr8	68967716	LINC01592	GeneBody
cg18815006	chr10	70146760	TYSND1	promoter	Island
cg19521311	chr6	6322114	F13A1	TSS1500
cg25249241	chr11	118254777	MPZL2	GeneBody
cg00584016	chr10	133047680			Island
cg18391972	chr6	37490759	CCDC167	distal_enhancer
cg15653491	chr7	103081783	ARMC10	GeneBody
cg05087002	chr7	158877110	DYNC2I1;WDR60	distal_enhancer;distal_enhancer	Island
cg00818106	chr10	132407999	PWWP2B	distal_enhancer	S_Shore
cg02488653	chr11	1547757			S_Shore
cg16285941	chr8	143131513	LY6H	distal_enhancer
cg15587792	chr11	75873758	UVRAG	distal_enhancer
cg12600134	chr12	54281100	CBX5	TSS1500	S_Shore;Island
cg24786658	chr7	113087368	GPR85	prox_enhancer
cg00669777	chr8	94553511	VIRMA;KIAA1429;VIRMA-DT	promoter;promoter;promoter	Island
cg11278204	chr7	3302243	SDK1-AS1	exon1	S_Shore
cg11064291	chr8	27122702
cg12350116	chr12	109598151	MVK	distal_enhancer
cg12552402	chr12	71689599	TMEM19	GeneBody	S_Shelf
cg24655701	chr11	122152796	MIR100	prox_enhancer
cg25826331	chr8	127736916	MYC	GeneBody	S_Shelf;Island
cg26797676	chr6	30732757	Y_RNA	distal_enhancer
cg04422990	chr6	136920785			N_Shore
cg10140171	chr10	124418968	OAT	promoter	Island
cg01227294	chr7	31708314	PPP1R17	other_regul_region
cg18179075	chr7	130273168	CPA2	distal_enhancer
cg11337742	chr7	129498907			N_Shelf
cg05564293	chr6	33284960	WDR46	GeneBody	N_Shelf
cg00188547	chr8	100150581	POLR2K	promoter
cg13095604	chr12	12813190	DDX47	promoter	Island
cg13702982	chr9	87148057	LINC02872	prox_enhancer	N_Shore
cg11313335	chr6	32847144	PSMB8	distal_enhancer	S_Shelf
cg16714096	chr9	96219593	HSD17B3-AS1	distal_enhancer	S_Shore;Island
cg18511153	chr6	32830405	TAP2	GeneBody
cg17567825	chr11	33040170	TCP11L1	promoter	Island
cg26693725	chr6	145811640	FBXO30	distal_enhancer	N_Shelf;N_Shelf
cg22160595	chr7	73355265	FKBP6	GeneBody
cg08498322	chr7	178952	LOC105375116	GeneBody	Island
cg02895278	chr8	26338381	PPP2R2A	GeneBody
cg11870755	chr7	156641953	RNF32;RNF32-DT;RNF32	TSS1500;TSS1500;exon1	S_Shore
cg17425818	chr10	33323964	NRP1	distal_enhancer
cg19335195	chr7	152134031	YBX1P4	other_regul_region	S_Shelf
cg06865273	chr8	18084846	ASAH1;ASAH1-AS1	promoter;promoter	Island
cg00614249	chr8	138771793	COL22A1	other_regul_region
cg06055763	chr7	81769992	HGF	exon1
cg18232096	chr6	28635594			S_Shore
cg01599742	chr6	39934794	MOCS1	TSS1500	S_Shore
cg08193082	chr7	38978578	POU6F2	GeneBody	S_Shelf
cg12077664	chr12	124660900			Island
cg20529787	chr6	5143844	MIR3691	distal_enhancer
cg10388442	chr6	5260717	LYRM4	promoter	Island
cg22645961	chr8	2811850	LOC105377785	GeneBody
cg03187411	chr7	110842435	IMMP2L	GeneBody
cg18728316	chr6	156920028	ARID1B	GeneBody
cg11748354	chr6	53335899	RPS16P5	prox_enhancer
cg08894066	chr8	144624150	ARHGAP39	distal_enhancer	N_Shore
cg23795429	chr7	73737762	ABHD11	prox_enhancer	N_Shore
cg01471960	chr12	26129905	SSPN	GeneBody	S_Shelf
cg14139581	chr11	64590870	SLC22A12	promoter
cg26808637	chr10	93468893	MYOF	GeneBody
cg14746813	chr11	57659980	CLP1	promoter	S_Shelf
cg04059454	chr7	4214323	SDK1	GeneBody
cg13099106	chr12	120087368	RAB35	distal_enhancer	S_Shore
cg02543636	chr7	30770567	FAM188B;MINDY4	prox_enhancer;prox_enhancer	N_Shore
cg12439325	chr12	50842985	TMPRSS12	promoter	Island
cg14716780	chr6	42108133	C6orf132	other_regul_region	S_Shelf
cg10309269	chr9	72365604	ZFAND5	TSS1500	Island
cg21932380	chr11	9574736	WEE1	promoter	Island
cg12044213	chr6	31157201	TCF19;CCHCR1	TSS1500;TSS1500	N_Shore
cg18407189	chr11	68042954	TCIRG1	promoter	S_Shelf
cg21374672	chr6	16324737	ATXN1	GeneBody	N_Shelf
cg07081245	chr11	120563287	GRIK4	prox_enhancer	N_Shore
cg19464524	chr10	92110564	SDHCP2	distal_enhancer
cg20504588	chr8	129241787	LINC00977	TSS1500
cg09749656	chr8	43548134
cg15367082	chr12	49189260	TUBA1A	promoter	S_Shore
cg00160368	chr8	65841519	PDE7A	promoter	Island
cg14152222	chr11	69013193	MRGPRF	exon1	S_Shore
cg10567419	chr8	37849806	BRF2	promoter	Island
cg04306248	chr7	101213148	PLOD3	other_regul_region	N_Shelf
cg11694223	chr8	27615950	CLU	prox_enhancer	S_Shore
cg13938098	chr6	112254764	LAMA4;LAMA4;LAMA4	TSS200;TSS1500;exon1	S_Shore
cg18906664	chr6	72626999	KCNQ5	GeneBody	S_Shelf
cg00680551	chr8	102123367	NCALD	GeneBody	N_Shore
cg15843825	chr7	155834559			S_Shelf
cg02868790	chr6	53513200	GCLC	distal_enhancer
cg03320372	chr8	76677805	ZFHX4-AS1	GeneBody
cg11440666	chr11	75404358	SNORD15B	promoter
cg08603829	chr11	111539044	LAYN	TSS1500	N_Shore
cg24847035	chr10	13201216	RNU6-6P	other_regul_region
cg05173385	chr11	17077497	RPS13	GeneBody	Island
cg01658960	chr12	132206025	GALNT9	promoter	S_Shelf;S_Shore;Island
cg26684673	chr11	122672720	UBASH3B	GeneBody
cg17039830	chr11	57541479	SMTNL1	GeneBody
cg23322605	chr8	469131	FBXO25	GeneBody
cg15112369	chr11	34174367	Y_RNA	distal_enhancer	N_Shore
cg08757670	chr6	15513156	5S_rRNA	distal_enhancer	N_Shelf
cg14017077	chr12	123273515	CDK2AP1	TSS1500	S_Shelf;S_Shore
cg07562175	chr12	132452319
cg07029975	chr10	77237045	KCNMA1	GeneBody
cg01493783	chr12	123859189	DNAH10OS	other_regul_region
cg14714009	chr6	148964588	UST-AS1	promoter
cg18547284	chr7	143131904	PIP	prox_enhancer
cg13185005	chr11	268950	COX8BP	prox_enhancer
cg17806059	chr7	156604958	RNF32-DT	GeneBody	N_Shelf
cg01351783	chr6	7219852	RREB1	GeneBody
cg13552831	chr11	2414951	TRPM5	other_regul_region	Island
cg06656965	chr10	97192938	ARHGAP19-SLIT1	GeneBody	N_Shelf
cg10655371	chr7	92120368	CYP51A1	GeneBody
cg10163377	chr10	97718611			S_Shelf
cg04315646	chr6	33117145	HLA-DPB2	distal_enhancer	Island
cg11024687	chr12	7096128	C1R	distal_enhancer
cg19178040	chr11	66269461	RAB1B	prox_enhancer	S_Shore
cg11718317	chr11	127003794	KIRREL3-AS3	prox_enhancer	S_Shelf;Island
cg16628183	chr11	126586157	KIRREL3-AS1	distal_enhancer
cg00985729	chr6	30744782	IER3	TSS1500	S_Shore
cg09312781	chr7	936125	ADAP1	distal_enhancer	S_Shore;N_Shore;N_Shore
cg11836132	chr6	31703566	ABHD16A	TSS1500	S_Shore
cg25225070	chr11	9566196	WEE1	distal_enhancer
cg13946902	chr10	124093448	CHST15;CHST15	TSS200;TSS1500	Island
cg11847543	chr10	76640827
cg03614189	chr8	81686091	IMPA1	prox_enhancer	Island
cg02748047	chr6	32405245	BTNL2	other_regul_region
cg13763876	chr11	117930777	TMPRSS13	prox_enhancer
cg24981169	chr10	1153110	LINC00200	distal_enhancer
cg04262471	chr6	33277808	B3GALT4	prox_enhancer	S_Shore
cg09563617	chr6	134053779	SLC2A12	TSS1500
cg23764533	chr6	168076079	FRMD1	promoter	S_Shelf;Island;N_Shelf
cg05539217	chr10	117544868	EMX2OS	promoter	Island
cg23792258	chr6	17988173	KIF13A	TSS1500	Island
cg23989912	chr11	78188527	USP35;KCTD21	TSS1500;exon1	Island
cg20038647	chr10	101568237	POLL	promoter	S_Shore;N_Shore;N_Shore
cg08676249	chr7	69599882	AUTS2	prox_enhancer	Island
cg18730174	chr11	122202503	RP11-166D19.1;MIR100HG	prox_enhancer;prox_enhancer
cg14338513	chr9	84181726	SLC28A3-AS1	distal_enhancer
cg23316191	chr6	105593199	LINC02836	distal_enhancer
cg04772326	chr10	101840000	KCNIP2	promoter	N_Shore;N_Shelf
cg26002628	chr10	61900436	ARID5B	prox_enhancer	N_Shelf
cg27040468	chr10	58696955	FAM133CP	other_regul_region
cg19438982	chr8	46407210
cg25786333	chr6	29397022	OR12D2	GeneBody
cg14839892	chr11	76088232	UVRAG	GeneBody
cg15162660	chr10	31606437	LOC105376484	GeneBody	S_Shelf
cg04966166	chr7	92447358	GATAD1	promoter	N_Shore
cg04150488	chr12	58406011
cg15849648	chr6	41039746	UNC5CL	prox_enhancer
cg17378617	chr11	62805120	NXF1;NXF1	TSS200;TSS1500	Island
cg14757312	chr12	124167230	ZNF664-RFLNA	GeneBody
cg11363097	chr8	39934567	IDO2;IDO2	TSS200;TSS1500
cg02104112	chr11	69603303	CCND1	distal_enhancer
cg23356505	chr6	144291876	UTRN	GeneBody
cg03729152	chr7	19921404	LOC101927668	GeneBody
cg11753363	chr6	37658479	MDGA1	distal_enhancer	Island
cg21772735	chr8	899830	DLGAP2	GeneBody	N_Shore;N_Shelf
cg05266816	chr6	30155170	TRIM10	GeneBody
cg25293922	chr11	9614517			Island
cg10681008	chr6	101389933			N_Shelf
cg13994897	chr10	132348512	LRRC27	GeneBody	N_Shelf
cg14582636	chr9	134839334	COL5A1;LOC101448202	GeneBody;GeneBody	Island;N_Shelf
cg03305955	chr12	54023249	HOXC6;HOXC5;HOXC4	GeneBody;GeneBody;GeneBody	S_Shelf
cg24936980	chr11	65040609	SAC3D1	TSS1500	N_Shore
cg04624413	chr8	41647244	NKX6-3	promoter	N_Shelf;S_Shore
cg14970340	chr12	27524068	PPFIBP1	promoter
cg25771013	chr7	25950115	MIR148A	prox_enhancer	N_Shore
cg25188398	chr8	135233624	LINC01591	prox_enhancer
cg05174766	chr11	85169804	DLG2	GeneBody
cg01680268	chr6	33189143	COL11A2	GeneBody	N_Shelf
cg01590439	chr8	142197247	LINC00051	other_regul_region
cg02338162	chr10	43349203	LOC105378271;LOC107984226	GeneBody;GeneBody	N_Shore
cg20684696	chr10	474507	DIP2C	GeneBody	S_Shore
cg20403409	chr10	125063468	MIR4296	distal_enhancer
cg12308965	chr11	67523916	CABP2	prox_enhancer	S_Shelf
cg14783123	chr8	67110027	RNA5SP268	distal_enhancer
cg05208364	chr10	9407011			N_Shore
cg02710015	chr12	54968640	TESPA1	distal_enhancer
cg14833935	chr6	31960118	NELFE	TSS1500	S_Shore
cg24012440	chr10	114174724	C10orf118;CCDC186	prox_enhancer;prox_enhancer	S_Shore;S_Shore
cg04945434	chr11	15646998	LINC02751	GeneBody	N_Shelf
cg02502704	chr10	35124677	CUL2	GeneBody	N_Shore
cg09181792	chr7	117479339	CFTR	prox_enhancer
cg11837215	chr10	13302517	PHYH	promoter	S_Shelf;S_Shore
cg16567172	chr7	76302289	HSPB1	prox_enhancer	N_Shore
cg02874658	chr12	51871524	ANKRD33	distal_enhancer	S_Shore
cg23197007	chr6	30687840	PPP1R18	promoter	S_Shore;N_Shelf
cg25872852	chr11	811669	SNORA52;SNORA52	TSS200;TSS1500	S_Shore
cg04329455	chr9	134323518			N_Shore
cg14626759	chr6	32106185	TNXB	GeneBody
cg02727737	chr6	138694151	NHSL1-AS1	prox_enhancer	S_Shore
cg17355865	chr11	77176093	MYO7A	distal_enhancer	N_Shelf
cg09616795	chr11	31509743	ELP4;IMMP1L	promoter;promoter	Island
cg20898273	chr7	107660273	SLC26A4	TSS1500	N_Shore
cg19290902	chr6	98948469	FBXL4	TSS1500	S_Shore
cg17557141	chr11	43926127	C11orf96	prox_enhancer
cg10381771	chr10	95755641	ENTPD1	promoter
cg01627553	chr7	134646737	BPGM	promoter
cg09512080	chr7	94656907	SGCE	prox_enhancer	Island
cg04904059	chr11	43523234			S_Shore
cg01324474	chr12	54364761	GPR84	promoter
cg14591340	chr9	96654347	PRXL2C	GeneBody	N_Shore
cg06995808	chr11	111511784	MIR34B	TSS1500	N_Shore;N_Shelf
cg18718657	chr11	64242227	FKBP2	prox_enhancer	S_Shore;Island
cg23123545	chr6	6623010	LY86-AS1;LY86-AS1	TSS200;TSS1500
cg18296071	chr8	93741270	RBM12B;RBM12B-DT	promoter;promoter	Island
cg15102070	chr10	131954452	PPP2R2D	GeneBody
cg03400587	chr12	66014653
cg07504127	chr11	113779447	CLDN25	prox_enhancer
cg01418662	chr6	6724665	LOC101928004;LOC101928047	GeneBody;GeneBody
cg19429405	chr10	71737852	C10orf105	promoter
cg23181590	chr8	80875952	ZNF704	TSS1500	S_Shore
cg24961194	chr10	116835096	ENO4	distal_enhancer
cg07528484	chr11	45886257	MAPK8IP1	prox_enhancer	Island
cg24479785	chr11	1029029	MUC6	GeneBody	S_Shelf;N_Shore;N_Shelf
cg00036115	chr12	68686812	NUP107;NUP107-DT	promoter;promoter	Island
cg13184077	chr10	62664668	LOC124902436	GeneBody
cg14097373	chr12	68332694	MDM1	prox_enhancer	Island
cg05675331	chr7	152894374			Island;S_Shore
cg00333919	chr7	155295489	INSIG1-DT	GeneBody	N_Shore
cg22234842	chr7	149029058	PDIA4	TSS1500	Island
cg06249499	chr6	166383264	MPC1-DT	promoter	Island
cg20229014	chr8	133517135	ST3GAL1	GeneBody
cg12028466	chr6	14212360			S_Shore
cg03874542	chr10	8296540
cg25784359	chr6	30932522	Y_RNA	prox_enhancer
cg04777881	chr12	27524086	PPFIBP1	promoter
cg17053060	chr11	94021181	HEPHL1	promoter
cg18110478	chr8	1024818	DLGAP2	GeneBody	N_Shore;N_Shelf
cg01451057	chr6	109129350	CEP57L1	exon1
cg25397636	chr7	1856584	AC110781.3	distal_enhancer	Island
cg12446642	chr10	125033594	MIR4296	TSS1500
cg19734222	chr7	142320364
cg10632966	chr10	103241294
cg13998145	chr9	135248799	LOC107987138	GeneBody	S_Shore;N_Shelf
cg20620326	chr6	28747887	RPSAP2	distal_enhancer
cg03699958	chr7	74478374	RNA5SP233	distal_enhancer	N_Shelf
cg12487655	chr10	88792680
cg09918394	chr12	50129842	CERS5	GeneBody
cg24523147	chr10	100661310			S_Shore
cg11291531	chr11	71518942			Island;N_Shelf
cg13791668	chr9	137673591	EHMT1	prox_enhancer
cg03983364	chr7	101628816	MYL10	prox_enhancer
cg14705099	chr6	123804226	NKAIN2	promoter	S_Shore
cg05727001	chr11	66951112	PC	GeneBody
cg25930591	chr7	96998290	DLX6-AS1	distal_enhancer	N_Shelf
cg10245778	chr6	127516425	SOGA3-KIAA0408;MTCL3	GeneBody;GeneBody	Island;S_Shore
cg16284953	chr8	11614062			S_Shore
cg23881697	chr11	64854767	CDC42BPG	distal_enhancer	Island
cg19064302	chr6	106088161	PRDM1	prox_enhancer	S_Shore
cg20014988	chr10	50603372	RNU7-107P	distal_enhancer
cg13267140	chr10	21402526
cg16847656	chr8	133769969
cg03570948	chr10	45154898	RSU1P2	TSS1500
cg05563558	chr12	3336550	LOC100128253;LINC02827	GeneBody;GeneBody
cg03274368	chr11	55818817	OR5D18	TSS1500
cg19672329	chr7	99325694	ARPC1A	promoter	Island
cg11385631	chr8	6463485	MCPH1	GeneBody
cg24067982	chr10	131310766	TCERG1L	prox_enhancer	N_Shore
cg07878378	chr8	56074636	RPS20;CERNA3	promoter;promoter	Island
cg26774385	chr6	35386272	PPARD	GeneBody
cg02652579	chr6	33419190	CUTA	prox_enhancer	S_Shore
cg07297954	chr11	72815052	ATG16L2;LOC107984421	TSS1500;TSS1500	Island
cg08621277	chr11	68504050	NDUFA3P2	distal_enhancer
cg15492450	chr6	8435245	SLC35B3	promoter	Island
cg18802022	chr10	98403074	MIR1287	distal_enhancer
cg25017952	chr10	130046752	C10orf143	GeneBody	S_Shore
cg03490567	chr7	43905218	URGCP-MRPS24	prox_enhancer	N_Shore
cg18352710	chr10	70603460	PRF1	prox_enhancer	S_Shelf
cg22252041	chr6	34756979	SNRPC	prox_enhancer	N_Shore
cg11967546	chr6	27687391	LINC01012	distal_enhancer	N_Shore
cg22504523	chr7	134744717	CALD1	prox_enhancer
cg20975835	chr11	64339902	CCDC88B;LOC102723878	TSS1500;exon1	N_Shelf
cg01110797	chr6	11093280	SMIM13	TSS1500	N_Shore
cg22752827	chr6	109128372	CEP57L1	TSS1500
cg15635876	chr6	31897801	C2;EHMT2	promoter;promoter	S_Shore;N_Shelf;N_Shelf
cg03544736	chr6	32838866	TAP2	promoter	Island
cg15363973	chr7	847199	SUN1	distal_enhancer	Island
cg20904475	chr8	60910468	LOC105375938	GeneBody	Island
cg04151839	chr8	144901422	ZNF250	promoter	Island
cg18919478	chr8	103372356	CTHRC1	promoter	S_Shore
cg21236386	chr6	170450101			S_Shelf
cg02914397	chr12	49557974	MCRS1	distal_enhancer
cg14420904	chr7	890827	GET4	GeneBody	S_Shore;N_Shore;N_Shore;N_Shelf
cg10210120	chr6	56394728	COL21A1	other_regul_region
cg07531221	chr6	167827694	AFDN-DT;AFDN	TSS1500;exon1	Island
cg15950761	chr10	88980169	FAS	exon1
cg06264679	chr6	32153656	PPT2	promoter	S_Shelf;N_Shore
cg01281140	chr7	150368589	REPIN1	promoter	Island;N_Shelf
cg09509144	chr11	2839759	KCNQ1-AS1	distal_enhancer
cg02915215	chr8	133454922	ST3GAL1	GeneBody
cg12612296	chr7	4833707	RADIL	GeneBody	N_Shore;N_Shelf
cg27364012	chr6	109001402	ARMC2;SESN1	GeneBody;GeneBody
cg03922095	chr7	1485602	INTS1	GeneBody	S_Shore
cg22150661	chr8	103020632	ATP6V1C1	prox_enhancer	N_Shore
cg03904674	chr10	119827914	INPP5F	GeneBody
cg10600122	chr12	63002921	LDHAL6CP	other_regul_region
cg09818385	chr6	90168918	BACH2	distal_enhancer
cg17215061	chr6	127451558	KIAA0408;SOGA3-KIAA0408	GeneBody;GeneBody
cg05259508	chr12	114687033	TBX3	distal_enhancer	S_Shore;Island
cg05939312	chr8	143635517	ZNF623	prox_enhancer	N_Shore
cg14628049	chr9	121181110	RAB14	GeneBody
cg14683125	chr8	125429141	TRIB1	TSS1500	N_Shore;N_Shelf
cg21755672	chr6	168650343	RP1-125N5.2	distal_enhancer
cg23305046	chr6	36678468	CDKN1A;DINOL	promoter;promoter	Island
cg26426690	chr10	92102067	SDHCP2	distal_enhancer
cg01297357	chr12	50057895	ASIC1;ASIC1	TSS1500;exon1	Island
cg23858558	chr8	96493372	SDC2	prox_enhancer	N_Shore
cg18502238	chr10	605179	DIP2C	GeneBody	N_Shore
cg12412364	chr12	133081224	ZNF140	prox_enhancer	Island
cg05062418	chr8	142989363	CDC42P3	distal_enhancer
cg17345859	chr7	6688894	ZNF12	GeneBody
cg23252919	chr11	68934425	IGHMBP2	GeneBody
cg24140030	chr11	134068862	JAM3	promoter	N_Shore
cg10294956	chr6	32815068	HLA-DOB	GeneBody
cg07164109	chr6	32105813	TNXB	GeneBody
cg14036069	chr9	124285392	NEK6	TSS1500
cg21406100	chr11	110711524	ARHGAP20	GeneBody	Island
cg13588127	chr9	38410538	IGFBPL1	other_regul_region
cg17732646	chr7	64352905	ZNF736	GeneBody
cg08069383	chr7	127257322	GRM8	other_regul_region	S_Shelf
cg01354923	chr10	87862958	PTEN	prox_enhancer	S_Shore;N_Shore
cg14192259	chr12	132438295	LOC105370092	TSS1500	S_Shelf;N_Shore;N_Shelf
cg26233832	chr7	142963886	KEL	prox_enhancer
cg13610622	chr10	11462552	LOC105376411	TSS1500	N_Shore
cg01986911	chr12	54219158	MIR3198-2	distal_enhancer	S_Shore
cg19186105	chr11	119352957	MFRP	distal_enhancer	N_Shelf
cg07367607	chr12	130830180	STX2	GeneBody
cg19648686	chr10	5002800	AKR1C2	prox_enhancer
cg03754250	chr10	31031409	ZNF438	prox_enhancer	N_Shore
cg24968964	chr11	134156860	NCAPD3	GeneBody
cg05125693	chr10	92292073	CPEB3	TSS1500	S_Shore
cg09000469	chr10	132416253	PWWP2B	GeneBody
cg03900378	chr8	53529523	RPL21P79	distal_enhancer
cg15899112	chr11	1207522			Island
cg14076394	chr11	132588114	OPCML	GeneBody
cg06009620	chr6	30936917	LOC124901299;LOC124901299	TSS200;TSS1500
cg19984146	chr10	89208334	CH25H	prox_enhancer	S_Shore
cg10981065	chr7	2085394	MAD1L1	GeneBody
cg18583697	chr8	35718704	UNC5D	distal_enhancer
cg27302054	chr7	23348243	IGF2BP3	GeneBody
cg23437420	chr11	278450	NLRP6	promoter	N_Shore
cg08036074	chr6	116103470	NT5DC1	other_regul_region	S_Shelf
cg12492753	chr12	49059539	KMT2D	prox_enhancer	N_Shore
cg06043908	chr8	48555271	LOC101929268;LOC112268027	GeneBody;GeneBody	N_Shore
cg04653522	chr11	88175463	RAB38	promoter	Island
cg23532110	chr11	4637161	OR51D1	prox_enhancer
cg02085648	chr7	44220314	YKT6	promoter	Island
cg03469683	chr7	157291933	LOC124901803	GeneBody
cg19400926	chr6	28922219	TRIM27	prox_enhancer	N_Shore
cg19690496	chr7	134661383	LOC124901750;BPGM	GeneBody;GeneBody
cg20891116	chr6	32395451	TSBP1-AS1;BTNL2	GeneBody;GeneBody
cg22017900	chr11	28833956	LINC02742	distal_enhancer
cg02030628	chr11	62786595	TMEM179B	TSS1500	Island
cg04815396	chr6	37258400	TMEM217;TMEM217B	TSS1500;TSS1500	S_Shore
cg12312265	chr10	70786775	TBATA	prox_enhancer
cg20230340	chr8	118037699	EXT1	GeneBody
cg25636441	chr11	88326359	CTSC	distal_enhancer
cg07939046	chr6	31965918	STK19	other_regul_region
cg16218610	chr6	26124189	HIST1H2AC;H2AC6;H2BC4	promoter;promoter;promoter	N_Shore
cg19696794	chr6	7106719	RREB1	TSS1500	N_Shore
cg27202646	chr6	111750180	FYN	distal_enhancer
cg24789562	chr11	27821101	CBX3P1	distal_enhancer
cg25890640	chr11	68843164	CPT1A	prox_enhancer	S_Shelf;S_Shore;N_Shore
cg08547604	chr12	75330945	CAPS2	TSS1500	S_Shore
cg05818351	chr6	14686035	RNU6-793P	other_regul_region
cg16004055	chr8	27992802	SCARA5	promoter
cg06002976	chr12	30695226	IPO8	prox_enhancer	N_Shore
cg20213866	chr6	31744164	MSH5	distal_enhancer	S_Shelf
cg08451870	chr12	57005003	ZBTB39	GeneBody	N_Shore
cg11897120	chr6	116377013	DSE	GeneBody
cg00441434	chr8	26576538	DPYSL2	TSS1500	N_Shore;N_Shore
cg00120416	chr8	48872958			S_Shelf
cg13791971	chr9	95183302	RNA5SP288	distal_enhancer
cg25449976	chr9	111631211	DNAJC25;LRRC37A5P;DNAJC25-GNG10	promoter;promoter;promoter	Island
cg03726015	chr11	9446950	IPO7	GeneBody
cg20578780	chr8	1349149	DLGAP2;LOC124901869	GeneBody;GeneBody	N_Shore
cg13675859	chr6	47035237	GPR110;ADGRF1	distal_enhancer;distal_enhancer
cg20244273	chr11	7576118	PPFIBP2	prox_enhancer
cg09296697	chr12	120396006			N_Shore
cg05891899	chr11	1305649	TOLLIP	distal_enhancer	N_Shelf
cg14636658	chr9	121992713	TTLL11	distal_enhancer
cg20185868	chr6	122471793	SERINC1;PKIB	promoter;promoter	Island
cg19134704	chr8	132480892	KCNQ3	prox_enhancer	Island
cg22651079	chr8	90784168	TMEM64	other_regul_region
cg19424531	chr8	64798965	CYP7B1	promoter	Island
cg01495299	chr8	126991678	PCAT1	distal_enhancer
cg10665892	chr12	1811949	CACNA2D4	promoter
cg03564661	chr12	66248400	IRAK3	GeneBody
cg11718030	chr11	27722816	BDNF	prox_enhancer	S_Shelf;Island;S_Shelf
cg01034811	chr8	118954634	COLEC10	GeneBody	S_Shelf;S_Shelf
cg01245191	chr8	93734669	RBM12B	GeneBody
cg26840757	chr11	74175131	PPME1	distal_enhancer	S_Shelf
cg04470021	chr10	73413340	ANXA7	prox_enhancer	N_Shore
cg23065768	chr11	17390165	KCNJ11	prox_enhancer	S_Shelf;S_Shore
cg25837979	chr11	79403089	MIR708	TSS1500
cg03505797	chr11	63812068	SPINDOC	TSS1500	N_Shore
cg00184394	chr8	143593388	EEF1D	distal_enhancer	N_Shore;N_Shelf
cg20795701	chr6	32327452	HNRNPA1P2	distal_enhancer
cg21223521	chr6	1003459	LINC01622	promoter
cg06583108	chr12	85036251	LRRIQ1;TSPAN19	promoter;promoter
cg26544201	chr6	28838790	LOC124901296	exon1	N_Shore
cg10536151	chr11	17736738	KCNC1	prox_enhancer	Island
cg01786973	chr9	124487470	NR5A1	distal_enhancer	Island
cg26284540	chr7	97959199	MIR5692A1	other_regul_region
cg06132862	chr10	126463506	C10orf90	prox_enhancer
cg04674956	chr8	64586491	BHLHE22-AS1	distal_enhancer	S_Shore
cg14038731	chr6	110411333	DDO	GeneBody
cg26031692	chr11	57712509	MED19	promoter	Island
cg15540749	chr6	32061054	TNXB	prox_enhancer
cg04629424	chr12	6911651	LRRC23	GeneBody	N_Shelf
cg23668806	chr8	67028457	PPP1R42	promoter	Island
cg13696531	chr7	157898613	PTPRN2	GeneBody	S_Shore;N_Shelf;N_Shelf
cg21871038	chr6	50730227	TFAP2D	GeneBody
cg05238386	chr8	13012213	TRMT9B;TRMT9B	TSS200;TSS1500
cg00788521	chr12	2120103	CACNA1C	distal_enhancer
cg19455840	chr10	101146414	TLX1	promoter	Island
cg13917127	chr9	114170156	COL27A1	GeneBody	S_Shelf
cg14636557	chr12	107411824	ABTB3	GeneBody
cg08284733	chr12	6232316	LOC105369625;CD9	GeneBody;GeneBody
cg17156983	chr10	18662230	ARL5B	GeneBody	S_Shelf
cg21535670	chr8	139786357	TRAPPC9	GeneBody
cg13683183	chr6	28542820	GPX5	distal_enhancer
cg06238661	chr8	135397280
cg11444527	chr7	44041876	RASA4CP	promoter	S_Shelf;S_Shore;N_Shelf
cg18221076	chr6	31475157
cg15339164	chr12	3480703	PRMT8	GeneBody
cg13701730	chr9	96417006	ZNF367	GeneBody	N_Shore
cg22619824	chr7	117146552	ST7-AS2	prox_enhancer
cg02734419	chr7	36299435	EEPD1	GeneBody
cg04561237	chr10	124741836	FAM53B	prox_enhancer	N_Shore
cg09767076	chr12	123715367	ATP6V0A2	distal_enhancer	S_Shelf
cg02300379	chr10	93776981	LGI1;LOC105378437	GeneBody;GeneBody
cg26557756	chr7	42238497	GLI3	TSS1500	S_Shore
cg22192069	chr6	13305092	TBC1D7-LOC100130357;TBC1D7	GeneBody;GeneBody
cg07904447	chr11	95090342	ENDOD1	prox_enhancer	Island
cg18441733	chr11	10648489	IRAG1;MRVI1	distal_enhancer;distal_enhancer
cg26945413	chr9	93133726	NINJ1	prox_enhancer	Island
cg05086021	chr6	28861476	RPL13P	promoter	N_Shelf
cg19231180	chr7	95400145	LOC107986822	GeneBody	S_Shelf
cg02508881	chr8	141206020	DENND3	distal_enhancer	Island;N_Shelf
cg07657332	chr10	52884113	Y_RNA	distal_enhancer
cg14921884	chr8	53529483	RPL21P79	distal_enhancer
cg19307003	chr11	61008243	RNU6-933P	distal_enhancer	Island
cg24886439	chr6	166704410	RPS6KA2	GeneBody
cg27172877	chr11	124936881	HEPACAM	TSS1500
cg13773614	chr7	95596881	PDK4-AS1	prox_enhancer	Island
cg11033588	chr6	140174670	RNA5SP220	distal_enhancer
cg09723590	chr11	118565998	IFT46	promoter
cg25327296	chr11	44905542	TP53I11	distal_enhancer
cg21649205	chr7	158329776	PTPRN2	GeneBody
cg04393339	chr12	130120446
cg12781086	chr7	34078942	BMPER	GeneBody	Island
cg02314702	chr10	42691727	LINC01518	exon1
cg16137853	chr11	102346846	BIRC2	TSS1500	Island
cg20845970	chr8	10591514	PRSS51	distal_enhancer
cg20770006	chr7	129969850	Y_RNA	distal_enhancer
cg08609578	chr6	169428063	WDR27	GeneBody
cg23780488	chr6	33894512	LINC01016;LOC105375026	GeneBody;GeneBody
cg09660810	chr12	131786128	RNA5SP378	distal_enhancer
cg10967792	chr6	28838729	LOC124901296	GeneBody	N_Shore
cg04419025	chr11	70397839	CTTN	prox_enhancer	N_Shore
cg13266119	chr6	1496089	LOC124901238;LOC124901238	TSS200;TSS1500
cg20192387	chr6	166442568	RPS6KA2	GeneBody
cg10119075	chr10	7667775	ITIH5	prox_enhancer	S_Shore
cg19876232	chr10	50414744	SGMS1	exon1	N_Shelf
cg21756806	chr11	46616739	HARBI1	prox_enhancer	N_Shore
cg11724151	chr6	38713317	DNAH8-DT	prox_enhancer	N_Shore
cg05493509	chr10	132228279	DPYSL4	distal_enhancer	S_Shore;Island
cg14156498	chr9	1047246	LINC01230	prox_enhancer	S_Shore;N_Shelf
cg21151461	chr8	1866579	ARHGEF10	distal_enhancer
cg09711814	chr7	157726474	PTPRN2	GeneBody
cg14069683	chr9	120038635
cg08017450	chr11	46865381	LRP4-AS1;LRP4	GeneBody;GeneBody
cg12858416	chr10	73915266	PLAU;C10orf55	GeneBody;GeneBody	S_Shelf
cg03795776	chr6	89977913	BACH2	GeneBody
cg11718806	chr6	98832319	PNKY	TSS1500	Island
cg27649094	chr8	123203134	FAM83A-AS1	prox_enhancer
cg06657560	chr12	121403569	RNF34	GeneBody	S_Shelf
cg07372450	chr10	18390500	CACNB2	distal_enhancer
cg08328160	chr6	32183617	AGER	GeneBody
cg04880546	chr12	120430665	COX6A1	distal_enhancer
cg14641266	chr10	132727384	INPP5A	GeneBody
cg02216939	chr7	138002409	CREB3L2	promoter	S_Shore
cg23714123	chr10	58468479	LOC105378316	GeneBody
cg21671870	chr6	159723250	SOD2	GeneBody	N_Shelf
cg20600916	chr8	37939940	GOT1L1	prox_enhancer
cg03168255	chr6	109691520	FIG4	promoter	Island;S_Shore
cg11029053	chr11	7987178	EIF3F	promoter
cg23553576	chr11	85740514	SYTL2	GeneBody
cg00200734	chr9	970379	DMRT3	distal_enhancer	Island;N_Shore
cg26325286	chr6	170262698	LOC154449;LOC154449	TSS200;TSS1500
cg15366353	chr6	116370219	DSE	promoter	N_Shore
cg22632987	chr11	73651853	PLEKHB1	distal_enhancer
cg14223579	chr9	85743857	AGTPBP1	GeneBody	S_Shore
cg08460621	chr8	23714193	LOC107986930;LOC101929258	GeneBody;GeneBody	N_Shore
cg14909614	chr6	35486292	TEAD3	distal_enhancer	Island
cg04265261	chr9	130940478	FIBCD1	prox_enhancer	S_Shore
cg01130144	chr6	27838546	H2BC15;H2AC15	promoter;promoter	Island
cg04738270	chr10	102501750	ACTR1A	prox_enhancer	N_Shore;N_Shelf
cg06052888	chr6	52360860	EFHC1	prox_enhancer	N_Shore
cg08340838	chr6	29086789	OR2B3	exon1
cg22598458	chr7	65398002	ZNF92	GeneBody
cg27219446	chr8	43122231	POMK	GeneBody
cg06028875	chr6	30074518	RNF39	prox_enhancer	S_Shelf;N_Shore
cg03677929	chr12	7189578	PEX5	promoter	Island
cg23718418	chr6	33409962	PHF1	TSS1500	N_Shore;N_Shore
cg04474280	chr12	132151543	NOC4L	other_regul_region	S_Shore;Island;N_Shelf;N_Shelf
cg10924779	chr12	48717612	CCNT1	prox_enhancer	S_Shore
cg24237742	chr6	30557670	PRR3	prox_enhancer	S_Shore;S_Shore
cg17145281	chr11	62652795	INTS5	prox_enhancer	N_Shore
cg01226748	chr12	132701380	PXMP2	GeneBody
cg05437995	chr6	29604098	OR2H2	distal_enhancer
cg21538259	chr7	21330902
cg24020398	chr11	69640947	CCND1	TSS1500	Island
cg26251506	chr7	97012851	DLX6-AS1	prox_enhancer	N_Shelf
cg10443987	chr7	64563334	ZNF680	TSS1500
cg18703227	chr6	33790077	LEMD2	prox_enhancer	S_Shore
cg01745867	chr6	30743039	FLOT1;IER3-AS1	TSS1500;exon1	Island
cg12198090	chr12	131786220	RNA5SP378	distal_enhancer
cg12992240	chr11	64449166	LINC02724	promoter	Island
cg06111461	chr10	732183
cg02674465	chr7	4747355	FOXK1	GeneBody	S_Shore;Island
cg05227350	chr11	130315775	ZBTB44-DT;RP11-121M22.1	prox_enhancer;prox_enhancer	S_Shore
cg24000860	chr10	79446680	ZCCHC24	prox_enhancer	S_Shore;Island
cg03306641	chr11	5624473	TRIM34	prox_enhancer
cg07242901	chr12	6938340	RNU7-1	distal_enhancer	S_Shore
cg03764364	chr10	29191622
cg07832354	chr10	127911253	PTPRE	GeneBody	S_Shelf
cg11122256	chr12	57194567	MIR1228	prox_enhancer
cg07219710	chr6	73521202	EEF1A1	promoter	Island;N_Shelf
cg16892732	chr11	111871472	ALG9	promoter
cg16976009	chr8	83290580
cg12747487	chr11	88337871	CTSC	promoter	Island
cg01683969	chr7	5189601	WIPI2	prox_enhancer	N_Shore
cg13676800	chr9	87107517
cg04755995	chr7	149415870			S_Shore
cg09505607	chr10	55631112	MTRNR2L5	distal_enhancer	S_Shelf;Island
cg20114271	chr11	74457424	KCNE3	GeneBody
cg11210343	chr12	95475377	METAP2	prox_enhancer	S_Shore
cg03535793	chr12	3753428	CRACR2A	TSS1500	Island
cg18571531	chr11	70631087	SHANK2-AS1	distal_enhancer
cg07873154	chr6	30154767	TRIM10	distal_enhancer
cg16419342	chr11	2799970	KCNQ1	distal_enhancer	S_Shelf
cg01463819	chr11	66678362	RBM4B	TSS1500	S_Shore
cg20583060	chr8	78517583	PKIA	prox_enhancer	S_Shore
cg14995774	chr7	6163525	Y_RNA	distal_enhancer	N_Shore;N_Shelf
cg17500874	chr11	62754419	ZBTB3	promoter	Island
cg10991955	chr12	1688370			N_Shelf
cg15319210	chr6	110644662	CDK19	TSS1500	N_Shore
cg10003657	chr11	65412662	FRMD8	GeneBody
cg14151082	chr9	96817348	ZNF782	GeneBody
cg16371518	chr11	46542943	AMBRA1	GeneBody
cg12803195	chr12	110502010	VPS29;RAD9B	promoter;promoter	Island
cg03566513	chr12	80938965	LIN7A	prox_enhancer	S_Shore
cg21707996	chr8	38789996	TACC1	prox_enhancer	S_Shore
cg02604304	chr7	64991036	ZNF117;ZNF117;ZNF117	TSS200;TSS1500;exon1
cg14227785	chr8	141771502	MIR1302-7	distal_enhancer
cg20001791	chr6	16239568	GMPR	prox_enhancer	S_Shore
cg03888946	chr11	69377929			S_Shore
cg14888579	chr11	46404739	CHRM4	distal_enhancer
cg01097897	chr12	62703484	PPM1H	GeneBody
cg20556128	chr6	116684204	KPNA5	GeneBody	S_Shelf
cg00861772	chr10	133039306			N_Shore;N_Shelf
cg20910424	chr11	87573638	LOC107984361	GeneBody
cg04459499	chr6	39804692	DAAM2	distal_enhancer
cg10812526	chr12	100798344	ANO4	distal_enhancer
cg20917077	chr7	130356472	CPA5	distal_enhancer
cg00337703	chr10	114178970	TDRD1	prox_enhancer
cg16015000	chr6	167209661
cg09708066	chr7	87414920	ABCB4	distal_enhancer
cg11314787	chr6	33898332	MIR7159;LINC01016	TSS1500;TSS1500
cg06848762	chr11	64358868	RPS6KA4	prox_enhancer	N_Shore
cg24060954	chr7	123557942	NDUFA5	promoter	S_Shore
cg12160973	chr7	1384189	MICALL2	other_regul_region	Island
cg07254821	chr6	85593208	SNX14	prox_enhancer	N_Shore
cg23280290	chr7	35695354	HERPUD2-AS1	prox_enhancer	Island
cg08997518	chr6	116280085	DSE;TSPYL1	promoter;promoter	S_Shore
cg09184378	chr6	126376909	CENPW	distal_enhancer
cg02837591	chr6	101402385	GRIK2	GeneBody	S_Shelf;S_Shore;N_Shore
cg14877413	chr11	67301203	SSH3	distal_enhancer	N_Shelf
cg12548824	chr8	17697383	MTUS1	prox_enhancer
cg23262036	chr7	97017709			S_Shore;N_Shelf
cg11738782	chr7	122087247	AASS	GeneBody
cg09978937	chr8	1328864	DLGAP2;LOC124901869	GeneBody;GeneBody
cg26730369	chr8	26866484	ADRA1A	prox_enhancer	Island
cg09766556	chr8	15239370	SGCZ	TSS1500	S_Shore
cg12410273	chr9	86099988	GOLM1	prox_enhancer	Island
cg06179837	chr8	141179996	DENND3	distal_enhancer
cg05412410	chr7	2993539	RN7SKP130	distal_enhancer
cg25302952	chr10	133281295	ADAM8	distal_enhancer	N_Shelf;N_Shelf
cg14621763	chr9	8856695	PTPRD-AS1	prox_enhancer	N_Shore
cg08011768	chr7	131556497	PODXL	exon1	Island;N_Shore
cg14561444	chr9	108863482	ACTL7A	exon1
cg18885392	chr7	18792936	RN7SKP266	distal_enhancer
cg14632918	chr7	158165607	PTPRN2	GeneBody	S_Shore
cg19151665	chr7	22083201			Island
cg08356572	chr6	28923278	TRIM27	prox_enhancer	Island
cg23914535	chr11	88151951	RAB38	GeneBody
cg07827717	chr6	31634822	MIR6832	prox_enhancer	S_Shelf
cg15268963	chr11	123586525	GRAMD1B	GeneBody
cg02731540	chr11	31370021	DCDC1	TSS1500	S_Shore
cg26342915	chr7	81684307	CDHR17P	distal_enhancer
cg25064331	chr7	33040888	NT5C3A	promoter
cg15837913	chr9	5449890	CD274	prox_enhancer	N_Shore
cg05569161	chr12	106138434	NUAK1	exon1	Island
cg20497205	chr6	47786269	OPN5;OPN5	TSS1500;exon1
cg25173392	chr7	99497000	ZNF394	GeneBody	N_Shelf
cg02053566	chr11	118401985	ATP5MG	prox_enhancer	S_Shore
cg14122961	chr9	35805044	NPR2	GeneBody
cg01175636	chr6	32204920	NOTCH4	GeneBody
cg19387750	chr6	150069488	ULBP3	prox_enhancer	S_Shore
cg15031983	chr6	28542599
cg22450045	chr7	4799864	RADIL	GeneBody
cg08958793	chr10	75210753	VDAC2	promoter	Island
cg10023855	chr6	32742739	HLA-DQA2	GeneBody
cg21567971	chr6	164105801
cg23169784	chr7	37907459	SFRP4	GeneBody
cg06218186	chr7	100094021	MIR106B	promoter
cg26888727	chr6	33167976	HCG24	other_regul_region
cg22313322	chr6	159791038	TCP1	TSS1500	S_Shore
cg21177940	chr9	87729790	CTSL	GeneBody	S_Shelf
cg01650677	chr7	77794195	TMEM60	distal_enhancer	N_Shelf
cg06531580	chr6	12059842	HIVEP1	TSS1500
cg14498514	chr11	17348680	NUCB2	GeneBody	N_Shelf
cg00247471	chr12	62935478	PPM1H	TSS1500	S_Shore
cg18865399	chr6	122610047	PKIB	promoter	Island
cg13618596	chr12	4275585	CCND2-AS1;CCND2-AS1	TSS200;TSS1500	S_Shore
cg13631075	chr6	79601168	SH3BGRL2	GeneBody
cg15246712	chr8	25957980	EBF2	distal_enhancer
cg27484512	chr7	102944583	FBXL13	distal_enhancer
cg07435966	chr7	115426322
cg23875677	chr11	10208208	SBF2	GeneBody
cg21981270	chr10	45419077	ALOX5	GeneBody	Island
cg03539808	chr11	62986089	SLC22A6	TSS1500
cg06219206	chr12	24230243	SOX5-AS1	distal_enhancer
cg09360253	chr12	57172577	LRP1	GeneBody	N_Shelf
cg01100322	chr12	95649103	PGAM1P5	promoter
cg09255332	chr10	129855046	EBF3-AS1	distal_enhancer
cg22756951	chr11	118438809	KMT2A	distal_enhancer	S_Shore
cg01806721	chr7	44747125	ZMIZ2	TSS1500	N_Shore
cg24134292	chr8	141305742	SLC45A4	GeneBody	N_Shore;N_Shelf
cg17149920	chr10	99430854	GOT1-DT	promoter	Island
cg03010425	chr11	2923541	PHLDA2	distal_enhancer	S_Shore
cg08521065	chr11	125489543	FEZ1	GeneBody
cg17217834	chr10	61558571
cg00928580	chr8	27616095	CLU	TSS1500	S_Shore
cg12755471	chr12	92703004	PLEKHG7	promoter
cg13736939	chr7	157854549	PTPRN2-AS1	promoter	N_Shore
cg12387106	chr12	132601663	LOC105370094	GeneBody	S_Shelf;S_Shore;N_Shore;N_Shore
cg14310730	chr9	97922911	TRMO;C9orf156	prox_enhancer;prox_enhancer	S_Shore
cg12994657	chr7	78172131	MAGI2	GeneBody
cg12496800	chr10	70889230	PCBD1	prox_enhancer	S_Shore
cg17471467	chr11	44311288	ALX4	TSS1500	S_Shore;S_Shore
cg00520307	chr10	104121626	SFR1	TSS1500	N_Shore
cg16061928	chr6	110981859	RPF2	promoter	N_Shore
cg02159731	chr11	119742695	NECTIN1-DT	distal_enhancer	S_Shore
cg18516854	chr6	157471356	MIR3692	distal_enhancer
cg11380329	chr8	80979549	PAG1	GeneBody
cg13971265	chr9	135743350	KCNT1	prox_enhancer	N_Shore
cg11700824	chr10	86971066	LOC124902474;ADIRF-AS1	TSS1500;exon1	S_Shelf;Island
cg14429345	chr10	1528223	ADARB2-AS1	prox_enhancer
cg15995714	chr10	132408941	PWWP2B	GeneBody	S_Shelf
cg06011334	chr6	73263405	KHDC1;KHDC1-AS1	TSS1500;exon1	S_Shore
cg25467367	chr7	151355035	NUB1	distal_enhancer
cg20419272	chr8	94797561
cg04400337	chr8	57994828	FAM110B	GeneBody	Island
cg05762694	chr10	102231227	PITX3	prox_enhancer	Island
cg10854767	chr7	157703277	PTPRN2	GeneBody	S_Shore
cg02380151	chr10	1612041	ADARB2	GeneBody
cg07999668	chr12	8612740	AICDA	GeneBody
cg14308082	chr10	129769757	LOC107984281	exon1
cg03566752	chr6	35544823	LOC101929309	GeneBody
cg07184988	chr6	33395280	KIFC1	GeneBody	S_Shelf
cg08853735	chr8	128127280
cg19895047	chr8	19602686	CSGALNACT1	promoter	S_Shore
cg17333783	chr11	8685245	SNORA3B	prox_enhancer	S_Shelf;N_Shelf
cg19961803	chr11	65787457	OVOL1	prox_enhancer	Island
cg21160906	chr6	9409794
cg08004131	chr11	93478851	SMCO4	GeneBody
cg06927280	chr8	30096085	LEPROTL1	prox_enhancer	S_Shore
cg24625240	chr11	126211539	FAM118B;FAM118B;RPUSD4	TSS200;TSS1500;exon1	Island
cg25367940	chr6	30195593	PAIP1P1	distal_enhancer
cg14971286	chr11	119727547	PVRL1;NECTIN1	prox_enhancer;prox_enhancer	N_Shore
cg05727180	chr7	2115085	MAD1L1	distal_enhancer	Island
cg23330212	chr11	27651150	BDNF	other_regul_region
cg10955421	chr6	32971888	BRD2	prox_enhancer	S_Shelf;Island
cg20965478	chr11	107457716	CWF19L2	promoter	Island
cg03867871	chr9	130693604	EXOSC2	promoter	N_Shore
cg25284762	chr11	57500206	SLC43A1	distal_enhancer	S_Shore
cg06459669	chr10	109923385	XPNPEP1	promoter	Island
cg26862706	chr11	120532576	GRIK4	GeneBody
cg17055736	chr11	113872598	USP28	distal_enhancer	N_Shelf
cg23758703	chr10	112850749	VTI1A	GeneBody
cg02672229	chr10	99834499	NANOGP6	distal_enhancer
cg10460470	chr6	26313046	H3C9P	distal_enhancer
cg03767653	chr8	143909125
cg26978870	chr11	62653424	INTS5	promoter	Island
cg14363249	chr9	72598891	TMC1	distal_enhancer
cg23173806	chr6	30332191	TRIM39-RPP21	distal_enhancer
cg10353705	chr11	119193949	DRC12	GeneBody
cg19220566	chr6	31773193	VWA7	distal_enhancer
cg14058291	chr10	1350950	ADARB2	GeneBody
cg05674406	chr7	1502265	INTS1	GeneBody	S_Shelf;N_Shore
cg20385901	chr8	1376837	DLGAP2;LOC105379585	GeneBody;GeneBody	S_Shelf;N_Shelf
cg05378894	chr7	100826910	EPHB4	promoter	S_Shelf;Island
cg25720795	chr7	27207180	HOTTIP	GeneBody	S_Shore
cg13767135	chr11	70103353	ANO1	distal_enhancer
cg00347247	chr12	121626471	ORAI1	promoter	Island
cg06337342	chr7	27923948	JAZF1	GeneBody
cg03849133	chr6	70885146	LOC105377850	TSS1500
cg04073257	chr7	27150939	HOXA-AS3	prox_enhancer	S_Shelf;Island
cg05015938	chr6	159174228	FNDC1	GeneBody	S_Shelf
cg21039196	chr6	70725917	SMAP1	GeneBody
cg03861065	chr10	62584293	LINC02929	distal_enhancer
cg00437969	chr11	120138427	TRIM29	TSS1500	S_Shore
cg15448894	chr6	52975671
cg12106976	chr6	151681724	ESR1	distal_enhancer
cg07780348	chr11	118971703	FOXR1	promoter	Island
cg05943335	chr6	134052660	SLC2A12	promoter
cg17298751	chr11	22341824	SLC17A6	distal_enhancer	Island
cg26152913	chr6	13814822	MCUR1	TSS1500	S_Shore
cg08080498	chr8	22547442	LOC124901905;SORBS3	GeneBody;GeneBody	N_Shelf
cg08251765	chr8	134629837	ZFAT	GeneBody
cg06067842	chr10	61453627	TMEM26	TSS1500	S_Shore
cg14561063	chr10	43707065			S_Shelf
cg10274696	chr7	40221072	SUGCT	GeneBody
cg02192300	chr6	114342400	HS3ST5	prox_enhancer	Island
cg08970649	chr8	19047691	PSD3	distal_enhancer
cg27384587	chr6	32127984	ATF6B	GeneBody
cg02277965	chr12	38905022	CPNE8	prox_enhancer	N_Shore;N_Shore
cg07067710	chr11	115760734	LINC00900	prox_enhancer	S_Shore
cg17410079	chr10	79609670	SFTPA1	TSS1500
cg12414502	chr6	26468607	BTN2A1	GeneBody
cg19263868	chr10	116893327	HSPA12A	distal_enhancer
cg02508830	chr7	102935911	LRRC17	distal_enhancer
cg26002091	chr10	99976503	DNMBP	distal_enhancer
cg02589353	chr11	124601700
cg13939166	chr9	137955681	CACNA1B	GeneBody
cg03751149	chr7	135758479	LOC105375522;LOC105375522	TSS200;TSS1500
cg04119805	chr7	99504768	ZKSCAN5	promoter	Island
cg19469087	chr7	98959318	TRRAP	GeneBody	S_Shelf
cg14795047	chr12	38316631	ALG10B	promoter	Island
cg25500727	chr11	66291658	TMEM151A	prox_enhancer	S_Shore;N_Shore;N_Shelf
cg13693256	chr9	129336032	LINC01503	TSS1500	N_Shore
cg03788131	chr7	149715199	KRBA1	promoter	Island
cg03988936	chr6	136923194	SLC35D3	prox_enhancer	Island
cg03579821	chr10	77764874
cg13475578	chr12	99154772	ANKS1B	promoter
cg08097157	chr6	31112271	C6orf15	GeneBody
cg25042710	chr7	175423	LOC105375116	exon1	N_Shelf
cg26659572	chr11	22547697
cg17344055	chr11	7586847	PPFIBP2	distal_enhancer
cg06160973	chr12	57129030	LRP1;STAT6	promoter;promoter	S_Shore
cg04703560	chr6	25886157	H2BP5	prox_enhancer	S_Shelf
cg21459266	chr6	5110493	LYRM4;LYRM4-AS1	GeneBody;GeneBody
cg11603463	chr8	10730976	SOX7	prox_enhancer	S_Shore;Island
cg11060943	chr11	45756512
cg02675392	chr7	101252208			Island
cg16287734	chr11	73228105	P2RY2	distal_enhancer
cg21658333	chr8	33485199	MAK16	promoter	Island
cg12051956	chr12	6697916	PIANP	distal_enhancer	N_Shelf
cg26619099	chr11	69206148
cg00242035	chr11	47394807	MIR4487	distal_enhancer	Island
cg13462082	chr7	107180396	HBP1	distal_enhancer
cg21677258	chr6	30888916	DDR1	prox_enhancer
cg25870396	chr11	62112651
cg16285946	chr7	867162	GET4	distal_enhancer	S_Shore
cg13713450	chr6	42217895	MRPS10	promoter
cg09161419	chr11	119722883	NECTIN1	GeneBody
cg13650965	chr6	41044252	TSPO2	GeneBody
cg07168181	chr7	2844490	GNA12	promoter	Island
cg27261733	chr11	1870642	LSP1;LSP1	TSS1500;exon1	N_Shore
cg13960641	chr9	137074174			S_Shelf;N_Shelf
cg11349187	chr12	52976154
cg21500354	chr11	6497101	DNHD1	promoter
cg09612929	chr11	72642005	PDE2A	prox_enhancer	N_Shore
cg23819331	chr6	136290146	BCLAF1;LOC124901408	TSS1500;exon1	Island
cg18818075	chr6	44561128
cg23245945	chr10	104254721	GSTO1	promoter	N_Shore
cg16088273	chr10	130188995	LINC02646	promoter	N_Shore
cg04390667	chr11	46603317	HARBI1	GeneBody
cg17838778	chr7	157530691			S_Shelf
cg23156371	chr8	130019506	FAM49B;CYRIB	promoter;promoter	S_Shelf
cg23281382	chr6	166552024	RPS6KA2	distal_enhancer
cg15685971	chr8	144503743	GPT	prox_enhancer	S_Shelf;N_Shore
cg27533754	chr6	33201068	RXRB;SLC39A7	TSS1500;exon1	S_Shore;N_Shelf
cg07277061	chr7	31333882			N_Shelf
cg16575322	chr8	22928677	PEBP4	prox_enhancer
cg09753778	chr10	1084450	WDR37	GeneBody
cg18062810	chr6	30199033	TRIM26	distal_enhancer
cg06535968	chr7	107717487	CBLL1-AS1	other_regul_region
cg27031484	chr7	129862994	UBE2H	GeneBody
cg04153958	chr6	158620813	TMEM181	GeneBody
cg02201052	chr11	73646696	PLEKHB1	TSS1500
cg14228885	chr9	33001838	APTX;LOC124902140	TSS1500;exon1	S_Shore
cg17478371	chr6	32974048	BRD2	GeneBody	S_Shore
cg10853086	chr9	137221354	RNF208	prox_enhancer	S_Shelf;S_Shelf;S_Shore;N_Shore
cg14703163	chr9	134011888			Island
cg11863248	chr7	133252678	EXOC4	TSS1500
cg25464034	chr11	450264	PTDSS2	promoter	S_Shore;Island
cg13298466	chr12	6548998	IFFO1	GeneBody	S_Shore
cg23532927	chr7	45937468
cg18121565	chr6	151448756	RMND1	prox_enhancer	N_Shelf
cg26389737	chr7	150976104	KCNH2	distal_enhancer	S_Shore;N_Shore;N_Shelf;N_Shelf
cg26200484	chr11	107173657
cg20537987	chr8	95991991
cg06902669	chr8	90002037	DECR1	exon1	Island
cg02924836	chr7	100094111	MIR106B	promoter
cg26496920	chr11	45706894
cg23577550	chr6	100229269			S_Shore
cg14106719	chr9	77909455	GNAQ	distal_enhancer
cg09895029	chr7	100077336	ZNF3	prox_enhancer	N_Shelf
cg13047336	chr7	151307884			S_Shelf
cg07392860	chr8	10759884	LOC102723313	GeneBody
cg21130998	chr7	76047925	STYXL1;MDH2	promoter;promoter	Island
cg21031345	chr11	121929789	RNU6-256P	distal_enhancer
cg09526424	chr7	73855685	TMEM270	distal_enhancer	Island
cg16439394	chr7	593289	PRKAR1B-AS1	distal_enhancer	S_Shore
cg05968988	chr8	47259726	SPIDR	prox_enhancer	N_Shore;N_Shore
cg00990221	chr6	30617345	PPP1R10	promoter	Island
cg02241924	chr8	121154184
cg00070042	chr9	130433207	HMCN2;LOC107987134	GeneBody;GeneBody	Island
cg18170491	chr11	102346909	BIRC2	TSS1500	Island
cg12840248	chr6	32940941	HLA-DMB	promoter
cg02959486	chr7	32427163	PDE1C	GeneBody	N_Shore
cg27221053	chr7	88345407	STEAP4	distal_enhancer
cg05211192	chr7	2079441	MAD1L1	distal_enhancer	S_Shelf
cg16624304	chr7	28794561	CREB5	GeneBody
cg17713910	chr10	34766501	PARD3	distal_enhancer
cg06003958	chr6	31055480	HCG22	prox_enhancer
cg12482993	chr12	117155549	FBXO21	distal_enhancer	Island
cg06327998	chr6	4892428	LOC105374897	exon1
cg03151319	chr6	31669859	LY6G5B	prox_enhancer	S_Shelf
cg09915703	chr11	62832278	STX5;STX5-DT	promoter;promoter	Island
cg21809762	chr11	94969336	CWC15	GeneBody	N_Shelf
cg17271223	chr7	133273020	MIR6133	other_regul_region
cg21587984	chr6	32327460	TSBP1-AS1;TSBP1	GeneBody;GeneBody
cg02900516	chr10	32378795	EPC1	promoter
cg25763127	chr10	33238335	NRP1	GeneBody
cg19505862	chr10	35195630	CREM	prox_enhancer
cg06858263	chr7	157355815	DNAJB6	GeneBody
cg11452596	chr10	132504396			N_Shore
cg25906435	chr7	2083965	MAD1L1	distal_enhancer
cg13154057	chr6	4894147	LOC105374897	exon1
cg08586669	chr7	50660064	GRB10	GeneBody
cg05270892	chr11	45709926
cg19942977	chr11	83683716	DLG2	TSS1500
cg12879423	chr12	49742259	TMBIM6	prox_enhancer	Island
cg27583534	chr7	131948790	LOC101928782	GeneBody	S_Shelf
cg08431749	chr7	157618286	PTPRN2;LOC105375614	GeneBody;GeneBody	S_Shore;N_Shelf
cg08867707	chr8	1974949	KBTBD11-OT1;KBTBD11	GeneBody;GeneBody	S_Shore
cg04165824	chr11	63813261	SPINDOC	promoter	Island
cg26747948	chr10	116630986	PNLIPRP2	distal_enhancer	S_Shelf
cg21721523	chr6	28577926	SCAND3	GeneBody
cg12236857	chr10	86376888			Island
cg11718868	chr10	92727480	Y_RNA	distal_enhancer
cg16569273	chr6	27279946	CDCA7P1	distal_enhancer
cg06847678	chr10	124941117	ZRANB1	TSS1500
cg22562591	chr8	81090742	PAG1	distal_enhancer
cg13652841	chr9	136367529	LOC124902309;CARD9	GeneBody;GeneBody	S_Shelf;N_Shore;N_Shelf
cg11041239	chr8	65636502	ARMC1	distal_enhancer	S_Shelf
cg23207361	chr6	31620652	PRRC2A;PRRC2A	TSS200;TSS1500	Island
cg03331715	chr12	104295309	TXNRD1	GeneBody
cg17551008	chr6	117602697	GOPC	promoter	Island
cg20766090	chr11	2137901	IGF2	prox_enhancer	Island
cg02366421	chr7	127643872
cg15362304	chr10	7370980	SFMBT2	GeneBody	S_Shelf
cg21436938	chr9	113299136	RNF183	promoter
cg19350767	chr11	58189322	OR9Q2	GeneBody
cg17921331	chr8	144353500	SLC52A2	prox_enhancer	Island
cg10746278	chr11	116191018
cg08035151	chr6	31804474	LSM2	GeneBody	N_Shelf
cg01686975	chr7	139131590			N_Shelf
cg14593237	chr9	131831805			S_Shelf
cg16006963	chr6	32167607	MIR6721	distal_enhancer	S_Shore
cg25888881	chr10	30999358	ZNF438	promoter
cg06655361	chr10	71773804	VSIR	TSS1500	S_Shore
cg05914582	chr12	6478837			S_Shore
cg19290577	chr10	117831062
cg15108752	chr10	12832253	CAMK1D	GeneBody
cg03173714	chr10	101581470	POLL	GeneBody
cg14150186	chr9	103002324	CYLC2	GeneBody
cg18659450	chr10	77452566	KCNMA1	GeneBody
cg08510178	chr6	164641037
cg14297867	chr9	27526174	MOB3B;IFNK	GeneBody;GeneBody	N_Shelf;N_Shelf
cg18403960	chr6	168495636	SMOC2	GeneBody
cg13175329	chr6	25034845	RN7SL334P	distal_enhancer
cg10787442	chr8	143987066	PARP10	prox_enhancer	N_Shelf
cg26585981	chr11	48305612	OR4S1	TSS1500
cg20392242	chr10	7964714	TAF3	GeneBody
cg02920383	chr7	151050020	ASIC3	GeneBody	S_Shore;N_Shore
cg19736334	chr11	16809382	PLEKHA7	GeneBody
cg11758697	chr11	67314815			N_Shelf
cg03925970	chr8	139340337
cg26088269	chr11	132114090	NTM	GeneBody
cg05069431	chr9	6326904	TPD52L3	TSS1500
cg10338412	chr8	73174525	LOC107986891	GeneBody
cg13960660	chr9	126334541	MVB12B	distal_enhancer	N_Shelf
cg11879623	chr11	72070548	MIR3165	prox_enhancer
cg09512004	chr7	159010226	LINC00689	prox_enhancer	S_Shelf
cg23159250	chr11	134913610
cg13219679	chr6	139722348	FILNC1	distal_enhancer
cg06551007	chr11	110357338	LINC02732	GeneBody
cg21205282	chr6	170244045
cg07360480	chr8	140492943
cg17950900	chr10	133046706			N_Shore
cg07214270	chr8	32260792	RNA5SP263	distal_enhancer
cg12286159	chr7	83674731
cg10022155	chr11	108594204	EXPH5	prox_enhancer	S_Shore
cg21513537	chr6	87772695
cg18315792	chr6	91416815
cg06805557	chr11	6419701	APBB1	prox_enhancer	S_Shore
cg22010963	chr6	87410204	CFAP206	GeneBody	S_Shore
cg10988368	chr11	2272075	ASCL2	TSS1500	S_Shore
cg15559247	chr7	2274057	IMMP1LP3	distal_enhancer
cg06173395	chr7	24884462	OSBPL3	GeneBody
cg03656863	chr8	66555757	RNU6-1324P	distal_enhancer
cg23713147	chr8	28096242	ELP3	GeneBody	S_Shelf
cg21628619	chr6	104169285
cg27537740	chr7	117562	LOC105375114	GeneBody	Island;N_Shelf
cg15960297	chr10	5683517	TASOR2;FAM208B	prox_enhancer;prox_enhancer	N_Shore
cg01743501	chr8	85107413	LRRCC1	prox_enhancer	Island
cg20779917	chr7	122306905	FEZF1;FEZF1-AS1	GeneBody;GeneBody	S_Shore;N_Shelf
cg02112183	chr6	170445793	LOC124901477	GeneBody	N_Shore
cg03068039	chr8	144994542	TMED10P1	TSS1500
cg21813187	chr6	31706776	LY6G6F;LY6G6F-LY6G6D	prox_enhancer;prox_enhancer	S_Shelf
cg04522932	chr7	100600938	PCOLCE	TSS1500	N_Shelf;N_Shelf
cg21877613	chr6	42978669	PEX6	exon1	Island
cg02177648	chr6	31777141	VWA7	promoter
cg19003975	chr8	35534524	UNC5D	GeneBody
cg06103746	chr8	13276314	DLC1	prox_enhancer	N_Shore
cg05719612	chr10	18340616	CACNB2	promoter
cg02569698	chr6	35512352	TULP1	prox_enhancer	Island
cg02423534	chr12	48766397	SPMIP11;ADCY6	GeneBody;GeneBody
cg02300279	chr9	117744901			N_Shore
cg23223319	chr6	98844294	POU3F2	distal_enhancer	S_Shore;S_Shore;N_Shore;N_Shelf
cg24168991	chr10	104319164	ITPRIP-AS1	distal_enhancer	S_Shelf;S_Shelf
cg15994731	chr7	1421308	MICALL2	promoter	Island
cg14487111	chr9	134167854	LOC124902297	GeneBody	S_Shelf
cg09987651	chr6	27495888			S_Shore
cg09244436	chr7	38181748	STARD3NL	GeneBody	S_Shelf
cg20113194	chr10	4289582
cg07340708	chr6	32404600	TSBP1-AS1;BTNL2	GeneBody;GeneBody
cg13534734	chr12	113591772	LHX5-AS1	distal_enhancer	Island
cg13778848	chr10	78987242	ZMIZ1-AS1	GeneBody
cg20689362	chr11	2672775	KCNQ1OT1	exon1
cg21662240	chr8	74033507	LY96	GeneBody
cg09987408	chr9	136416689	PMPCA	distal_enhancer	N_Shore;N_Shelf
cg11038231	chr11	101706113	PLS1P1	distal_enhancer
cg12045443	chr12	89384186	RP11-1109F11.5	distal_enhancer
cg13880111	chr12	91442039	LOC105369896	GeneBody
cg14212788	chr8	30996146	PURG	GeneBody
cg09777237	chr7	74030906	ELN	distal_enhancer
cg26817229	chr8	677809	ERICH1	GeneBody	S_Shore
cg02079551	chr10	105263619	SORCS3	GeneBody
cg04610718	chr12	102959584	ASCL1	prox_enhancer	S_Shelf;S_Shore
cg06196828	chr7	120854983	TSPAN12	GeneBody	N_Shelf
cg17854265	chr7	54759222	SEC61G;SEC61G-DT	promoter;promoter	Island
cg14787123	chr6	36443439	PXT1	TSS1500	S_Shore
cg27608999	chr10	45418828	ALOX5	GeneBody	N_Shore
cg08597067	chr6	53282843	MIR5685	distal_enhancer
cg27537692	chr8	8979467	LOC124901866	GeneBody
cg11421459	chr7	92134675	CYP51A1;CYP51A1-AS1	promoter;promoter	Island
cg04528808	chr6	169423958	LOC124901473	TSS1500
cg18254850	chr6	116370688	DSE;LOC100287467	TSS1500;exon1	Island
cg04768459	chr10	72068798	SPOCK2	GeneBody
cg27449651	chr6	33427656	SYNGAP1	prox_enhancer	N_Shore
cg13263591	chr8	101129971	LINC03090	prox_enhancer	S_Shelf
cg19268452	chr6	33278711	B3GALT4	prox_enhancer	S_Shore
cg00925871	chr10	30348904	MTPAP	GeneBody	N_Shore
cg14484688	chr9	128907562	LRRC8A	GeneBody	N_Shore
cg04077417	chr7	48637015	ABCA13	GeneBody
cg03524533	chr10	72626282	MICU1	promoter	Island
cg11240634	chr11	69704495	FGF19	TSS1500	Island
cg09906066	chr12	40565209	MUC19	GeneBody
cg11205200	chr9	128505086	GLE1	prox_enhancer	S_Shore
cg22807241	chr7	148012770	CNTNAP2	GeneBody
cg24448523	chr7	109406107
cg00712075	chr10	14838067	CDNF;HSPA14;MSANTD7	promoter;promoter;promoter	Island
cg21191592	chr9	92419679	CENPP;OMD	GeneBody;GeneBody
cg11157691	chr10	122495257	HTRA1	GeneBody
cg15989608	chr6	31577544	TNF	prox_enhancer	N_Shelf
cg05526757	chr6	169233229	THBS2-AS1;THBS2	GeneBody;GeneBody	S_Shore
cg08178940	chr6	50840914	RPS17P5	distal_enhancer	N_Shelf
cg26022932	chr10	56361701	ZWINT;LOC124902546	TSS1500;exon1	S_Shore
cg12187687	chr7	27214215			Island
cg06224766	chr8	119487230
cg05499641	chr7	112490254	LSMEM1	GeneBody
cg19920460	chr11	73791790	MRPL48	GeneBody	S_Shelf
cg27121267	chr11	125674397	ACRV1	distal_enhancer
cg08181251	chr10	97683698	AVPI1	distal_enhancer	N_Shelf
cg04565473	chr6	1618927			S_Shelf;Island
cg13199577	chr6	30075769	RNF39	promoter	S_Shore
cg08407408	chr12	122523008	RSRC2	TSS1500	N_Shelf
cg17691233	chr11	100664126
cg07110860	chr7	157018961			Island
cg01609705	chr8	38383151	NSD3;LETM2	TSS1500;exon1	Island;N_Shelf
cg14499058	chr8	140119222	PEG13	distal_enhancer
cg16527407	chr6	29614895	GABBR1	GeneBody
cg07160246	chr12	132977467	LOC124903064	GeneBody
cg23245898	chr6	32301438	TSBP1-AS1;TSBP1	GeneBody;GeneBody
cg13866752	chr6	35921400	SRPK1	TSS1500	S_Shore
cg20110504	chr8	47604858	SPIDR	GeneBody
cg05921820	chr6	32174001	AGPAT1	TSS1500
cg13282294	chr10	19119951	UBE2V2P1	distal_enhancer
cg17639413	chr8	15780574	TUSC3	GeneBody
cg19782158	chr8	36783679	KCNU1	TSS1500
cg19952555	chr11	96343348	MAML2	promoter
cg07537392	chr7	156516635	LINC00244	distal_enhancer
cg15654892	chr8	59921454
cg02286663	chr7	100641684	TFR2	promoter
cg04355791	chr11	43580886	MIR129-2	prox_enhancer	N_Shore;S_Shore
cg15852553	chr6	41375178			S_Shelf;S_Shore
cg19262958	chr11	792861	SLC25A22	GeneBody	S_Shelf;S_Shore
cg05063670	chr6	166573074	RPS6KA2	GeneBody
cg12425378	chr11	32336279			S_Shelf
cg04545659	chr9	137079375	UAP1L1	GeneBody	Island
cg17620505	chr6	41557028	FOXP4	GeneBody	N_Shelf
cg25904585	chr11	128937165	TP53AIP1	prox_enhancer
cg05343106	chr11	73950184	DNAJB13	other_regul_region
cg22559630	chr7	117812126	CTTNBP2	distal_enhancer
cg04068341	chr10	133008230			Island
cg05582470	chr9	130042001	FNBP1	prox_enhancer	Island
cg13733410	chr7	12403852	VWDE	promoter	Island
cg25080829	chr10	68284087	PBLD	distal_enhancer
cg10148047	chr9	87010520	LINC02893	GeneBody	N_Shore
cg20318978	chr10	83916547	LOC107984181	TSS1500
cg01434042	chr8	66870150	MCMDC2	prox_enhancer
cg16837557	chr11	126452681	KIRREL3	GeneBody
cg09335647	chr7	147400348	MIR548F4	distal_enhancer
cg20189073	chr8	11062345	XKR6	GeneBody	S_Shelf
cg26467536	chr6	32128909	ATF6B	prox_enhancer
cg13829804	chr6	33423130	SYNGAP1	GeneBody
cg16875420	chr7	53238173	HAUS6P1	distal_enhancer
cg19782923	chr11	4600210	TRIM68	GeneBody
cg15787552	chr7	21427445	SP4	prox_enhancer	Island
cg14445171	chr9	128657631	DYNC2I2	TSS1500	S_Shore
cg01401971	chr10	26743532	PDSS1	GeneBody
cg13482911	chr9	113900167	ZNF618	GeneBody	N_Shore
cg09310966	chr6	41287087	TREM1	prox_enhancer
cg13173286	chr11	129432934	BARX2	GeneBody	N_Shelf
cg13880113	chr12	97784279
cg00398816	chr10	43103324	RET	TSS1500	N_Shore
cg10677959	chr6	32183569	AGER	prox_enhancer
cg17661686	chr8	73074677	SBSPON	GeneBody
cg11702942	chr8	143021167	LY6E	distal_enhancer	S_Shelf;S_Shore;N_Shelf
cg22298615	chr11	5637002	TRIM5;TRIM6-TRIM34;TRIM34	GeneBody;GeneBody;GeneBody
cg09322605	chr7	50447169	FIGNL1	other_regul_region	N_Shelf
cg03713823	chr7	26079680	LOC105375199	GeneBody
cg22296612	chr6	15457468	5S_rRNA	distal_enhancer
cg13838832	chr9	132758240	AK8	GeneBody
cg02262662	chr10	69573460	NEUROG3	promoter	S_Shore;Island
cg16617872	chr7	101131486	SERPINE1	distal_enhancer
cg07569953	chr8	38177664	BAG4	prox_enhancer	S_Shore
cg06988995	chr10	43138399	CSGALNACT2;CSGALNACT2-DT	promoter;promoter	Island
cg11085304	chr10	11005623	CELF2	prox_enhancer
cg12332526	chr10	93032878	CYP26C1-DT	distal_enhancer
cg21991616	chr6	167978363	RP3-470B24.5	prox_enhancer	S_Shore;Island
cg10584100	chr8	61691585	ASPH	prox_enhancer
cg19519624	chr9	135989946	UBAC1	distal_enhancer	Island
cg13523512	chr9	6015737	RANBP6	promoter
cg16342149	chr9	83623620	IDNK	exon1	Island
cg12800915	chr9	98190347	CORO2A	distal_enhancer	N_Shore;N_Shelf
cg20227592	chr7	132250321	PLXNA4	GeneBody
cg11756029	chr12	112130553	TRAFD1	GeneBody
cg01452581	chr6	30164138	TRIM15	prox_enhancer
cg14180561	chr9	136442698	INPP5E	distal_enhancer	S_Shelf
cg26352718	chr7	35984781	LOC107986734	GeneBody	S_Shore
cg08352530	chr7	6410350	RAC1	distal_enhancer
cg08345701	chr6	56348281	COL21A1	GeneBody
cg26617611	chr8	23571751	SLC25A37	GeneBody	Island
cg23682824	chr7	23105357	KLHL7-DT	prox_enhancer	N_Shore
cg00584885	chr10	16821140	LOC105376435	GeneBody	S_Shelf
cg14578895	chr9	116143973
cg23329752	chr11	14520747	PSMA1	prox_enhancer	S_Shore
cg01229785	chr12	132496162	FBRSL1	GeneBody	N_Shore
cg03203320	chr6	21594089	SOX4	prox_enhancer	N_Shore;N_Shelf
cg05265985	chr11	20390454	PRMT3	GeneBody	S_Shelf
cg01940713	chr7	5512829	LOC221946	TSS1500	N_Shore
cg02895081	chr8	1201175	DLGAP2	GeneBody	Island
cg04421974	chr8	133212571	LOC102723635;CCN4;LOC102723635	TSS200;TSS1500;TSS1500
cg03569564	chr8	143577322	NAPRT1;NAPRT	prox_enhancer;prox_enhancer	N_Shore
cg19415202	chr11	133836461	SPATA19	GeneBody	S_Shelf
cg05491346	chr10	125824027	BCCIP	prox_enhancer	S_Shore
cg06155341	chr11	66281288	CNIH2	exon1	S_Shelf;N_Shore
cg00904407	chr7	158571834	PTPRN2;LOC124901793	GeneBody;GeneBody	S_Shore
cg06538709	chr8	47741449			S_Shelf
cg14408978	chr8	96591819	SDC2	GeneBody
cg04023936	chr7	55999295	NIPSNAP2	GeneBody
cg12860635	chr6	30127363			N_Shore
cg15392457	chr11	119743247	NECTIN1-DT	distal_enhancer	S_Shore
cg20207829	chr8	109120312	TRHR	distal_enhancer
cg05903064	chr11	1574912	KRTAP5-AS1	distal_enhancer	S_Shore;Island
cg25447241	chr7	123557578	NDUFA5	promoter	N_Shore
cg00552805	chr7	44080259	POLM	distal_enhancer	N_Shore
cg18156136	chr7	113450945
cg15928106	chr7	130961319	RP11-138A9.2	distal_enhancer
cg11645465	chr8	54330621	RNU105C	other_regul_region
cg14801692	chr6	33080815	HLA-DPA1	promoter	Island
cg02362450	chr8	98117446	POP1;RIDA	TSS1500;TSS1500	Island
cg00974315	chr7	76391858	ZP3	distal_enhancer	N_Shore
cg05419581	chr6	155142987	TIAM2	distal_enhancer
cg11407989	chr7	78346174	RPL13AP17	prox_enhancer
cg10489928	chr6	31624470	PRRC2A	GeneBody	S_Shelf
cg27423027	chr6	130826660	SMLR1	prox_enhancer
cg03260799	chr11	66677267	RBM4B	prox_enhancer	N_Shore
cg00936239	chr6	148838812	UST	GeneBody
cg03761814	chr12	49967896	LOC105369764	TSS1500	S_Shore
cg11936639	chr6	32976718	BRD2	GeneBody	S_Shelf
cg17465130	chr10	133378550	PAOX	prox_enhancer	Island
cg15182215	chr10	133062216	ADGRA1-AS1	distal_enhancer	N_Shore
cg18964706	chr6	30953853	HCG21	other_regul_region	N_Shore
cg23452957	chr10	133277927	ADAM8	TSS1500	S_Shore
cg04958872	chr10	100482063	WNT8B	distal_enhancer	N_Shore
cg15488143	chr7	129284260	AHCYL2	distal_enhancer
cg04592560	chr6	12701641	PHACTR1	promoter
cg12220034	chr12	116019839	MED13L	GeneBody
cg09778713	chr11	47335119	MYBPC3	GeneBody	N_Shelf
cg11822343	chr7	142713983	TRBV27	prox_enhancer
cg25863967	chr7	130409842	CPA1	distal_enhancer
cg15628253	chr11	121363048	BMPR1AP2	prox_enhancer
cg02841798	chr8	120674845	SNTB1	GeneBody
cg07259811	chr12	6827302	LEPREL2;P3H3	prox_enhancer;prox_enhancer	S_Shelf;N_Shore
cg22598373	chr10	16817471	RSU1	promoter	Island
cg18802332	chr8	133190110	WISP1;CCN4	prox_enhancer;prox_enhancer
cg14343266	chr9	136485204	SEC16A	prox_enhancer	S_Shore
cg15113009	chr11	125427823	PKNOX2	GeneBody
cg14351952	chr9	5515324	PDCD1LG2	distal_enhancer
cg13576994	chr10	50460731	SGMS1	GeneBody
cg06437173	chr10	49458774	ERCC6	GeneBody
cg04675427	chr12	7096869	C1R	distal_enhancer
cg09469430	chr10	102109991	LDB1	distal_enhancer
cg18211014	chr8	15584222	TUSC3	GeneBody
cg13520736	chr6	125221902	TPD52L1	GeneBody
cg11313862	chr6	152571645	SYNE1	distal_enhancer
cg26761501	chr11	17207568	PIK3C2A	prox_enhancer	Island
cg25803977	chr8	142738617	SLURP1	distal_enhancer	N_Shore
cg14485809	chr10	101229502	LBX1	promoter	Island
cg04786391	chr11	123424962	GRAMD1B	distal_enhancer
cg21837490	chr11	9464280	ZNF143	GeneBody	S_Shelf
cg02335700	chr12	109845004	TRPV4	distal_enhancer
cg18846731	chr11	85664893	CREBZF	prox_enhancer	Island
cg20055965	chr11	92269277	FAT3	distal_enhancer
cg01472113	chr9	111895915	UGCG	TSS1500	N_Shore
cg04114143	chr12	52025498	NR4A1	distal_enhancer	S_Shore
cg15868400	chr10	122489494	HTRA1	distal_enhancer
cg20677986	chr8	18943045	PSD3	GeneBody
cg19527748	chr10	43137153	CSGALNACT2-DT	prox_enhancer	N_Shore
cg17690970	chr7	756712	DNAAF5;HEATR2	distal_enhancer;distal_enhancer	S_Shelf;S_Shore;N_Shore
cg03465157	chr7	38686362	CFAP144P1	exon1
cg19955118	chr10	63466239	JMJD1C;JMJD1C-AS1	TSS1500;exon1	S_Shore
cg00289558	chr7	149871436	ATP6V0E2-AS1	GeneBody	N_Shore
cg12647966	chr11	60515359	MS4A13	promoter	Island
cg09426197	chr11	45665731	CHST1	promoter	Island
cg06944112	chr8	70666450	LACTB2	GeneBody	N_Shelf
cg03167951	chr10	22252437	LOC100130992	exon1	N_Shore
cg11954557	chr6	32841489	PSMB8	GeneBody	S_Shelf;N_Shelf
cg13903460	chr12	15882156	STRAP;LOC102724146	TSS1500;exon1	Island
cg01797036	chr12	124466392	NCOR2	distal_enhancer	Island
cg14226212	chr9	110767960	MUSK;LOC107987115	GeneBody;GeneBody
cg05075579	chr11	121550497	SORL1	distal_enhancer
cg20606759	chr6	169647899	WDR27	other_regul_region
cg19137606	chr10	37857236	ZNF248	promoter	N_Shore
cg26497532	chr7	22252445	RAPGEF5	GeneBody
cg13639157	chr9	128657369	DYNC2I2;WDR34	prox_enhancer;prox_enhancer	S_Shore
cg25768734	chr7	27112964	HOXA3	GeneBody	S_Shelf;N_Shore;N_Shelf
cg23266546	chr6	28223032	ZSCAN9	distal_enhancer	S_Shelf;N_Shelf
cg26739233	chr11	73013017	FCHSD2	GeneBody
cg27062514	chr11	10779294	SNORD97	distal_enhancer
cg20424781	chr10	127892586	CLRN3	exon1
cg03571145	chr8	144795783	ZNF517	distal_enhancer	S_Shelf;N_Shelf
cg03228766	chr7	57819239
cg20998435	chr6	33288600	WDR46	prox_enhancer	N_Shore
cg14006569	chr9	135590795
cg00693599	chr9	136941871	FBXW5	distal_enhancer	Island
cg13545165	chr11	45183292	PRDM11	distal_enhancer	S_Shelf
cg15973384	chr6	168416818	SMOC2	distal_enhancer	S_Shelf
cg03448301	chr11	62911306	CHRM1;LOC124902683	GeneBody;GeneBody
cg19935055	chr11	67167650	KDM2A	GeneBody
cg05469934	chr7	526830			S_Shelf;N_Shelf
cg24593866	chr11	58842933	GLYATL2	GeneBody
cg00358570	chr7	114386017	FOXP2	GeneBody
cg15917625	chr11	46278349	CREB3L1	prox_enhancer	Island
cg07824470	chr6	168362138			N_Shelf
cg02158392	chr10	114359448	AFAP1L2	distal_enhancer
cg15472658	chr11	69035361	TPCN2	distal_enhancer
cg08155486	chr6	155314271	TFB1M	promoter	Island
cg08447044	chr6	165488536	RNA5SP226	distal_enhancer
cg10069691	chr8	52409147	ST18	prox_enhancer
cg01920182	chr12	23585406	SOX5	prox_enhancer
cg22667509	chr11	93053882	RPL26P31	prox_enhancer
cg06283052	chr10	44279550	LINC02881	distal_enhancer
cg12059861	chr8	1296075	DLGAP2;LOC286083	GeneBody;GeneBody	N_Shore
cg20680818	chr10	92288411	CPEB3	GeneBody	N_Shelf
cg01215957	chr11	73598807	FAM168A	TSS1500	S_Shore
cg21017775	chr11	34513934	ELF5	promoter
cg06302566	chr12	120712883	UNC119B	distal_enhancer	S_Shore
cg02273422	chr7	130669116	COPG2	TSS1500	Island
cg12281527	chr8	141189993	DENND3	other_regul_region
cg25562534	chr11	1648985			N_Shelf
cg21773297	chr8	2102120	MIR7160	distal_enhancer	S_Shelf
cg02911492	chr11	67250320	KDM2A	distal_enhancer	Island
cg16889489	chr6	44223299	SLC29A1	prox_enhancer	S_Shelf;N_Shore
cg08823985	chr6	137045408	IL20RA	prox_enhancer	S_Shore
cg01963476	chr7	151518377	RHEB	prox_enhancer	N_Shore
cg20560600	chr10	58106873			Island
cg01678802	chr7	51325495
cg15467785	chr11	2762547	KCNQ1	GeneBody
cg03248196	chr12	47820325	HDAC7	prox_enhancer	Island
cg05323683	chr8	94156063	RPL6P23	distal_enhancer
cg08917092	chr7	16526636	LRRC72	promoter	Island
cg05411594	chr10	84296660	LINC00858	distal_enhancer
cg03401656	chr8	141151889	DENND3	distal_enhancer
cg01900213	chr12	109465196	KCTD10	GeneBody
cg16517593	chr11	1032259	MUC6	GeneBody	S_Shelf;S_Shore;N_Shore;N_Shelf
cg05142030	chr8	61638495	ASPH	GeneBody
cg08763886	chr11	10323479	ADM	distal_enhancer
cg15771128	chr6	158457247	RN7SL173P	distal_enhancer
cg09879334	chr11	128611215	LOC105369568	GeneBody
cg21845713	chr11	125888211	HYLS1	prox_enhancer	Island
cg19878568	chr6	41773481	FRS3	GeneBody
cg11086547	chr10	11275909	CELF2-AS1	distal_enhancer
cg17997332	chr10	132209074	STK32C	GeneBody	S_Shelf
cg11593949	chr7	45888136	IGFBP1	TSS1500	N_Shore
cg06229455	chr7	157397027	DNAJB6	distal_enhancer	N_Shelf
cg17260660	chr11	44906281	TP53I11	distal_enhancer
cg10668781	chr12	2198159	CACNA1C	GeneBody
cg13977620	chr12	119277285
cg10727259	chr10	99926781	DNMBP-AS1	TSS1500
cg19570102	chr6	83196404	RWDD2A	GeneBody	S_Shelf
cg12303623	chr10	73575594	USP54	GeneBody
cg05501060	chr8	122133955
cg00357888	chr10	79346634	PPIF	prox_enhancer	N_Shore
cg21001050	chr7	8752056	NXPH1	other_regul_region
cg14035508	chr11	124673629	SPA17;SIAE	promoter;promoter	Island
cg26595520	chr7	128030980	LRRC4	exon1	N_Shore
cg10315366	chr10	133097543	GPR123;ADGRA1	promoter;promoter	N_Shore;N_Shelf
cg09312407	chr8	66042796	DNAJC5B	distal_enhancer
cg24568842	chr10	89207403	CH25H	promoter	N_Shore
cg12054976	chr10	7179730	SFMBT2	GeneBody
cg17770034	chr6	22248910
cg08106730	chr12	54386282	ZNF385A	TSS1500
cg15221203	chr7	33129013	BBS9	TSS1500	N_Shore
cg20471615	chr9	136434385	INPP5E	distal_enhancer	S_Shore;Island
cg25306006	chr11	72221586	INPPL1	distal_enhancer	N_Shore
cg04337534	chr11	66049338	GAL3ST3	promoter	S_Shore;N_Shelf
cg18332838	chr8	125686494	LINC02964	distal_enhancer
cg06688182	chr11	126328035	DCPS	prox_enhancer
cg17958516	chr10	79192849	ZMIZ1	distal_enhancer
cg22902977	chr6	37314348	TBC1D22B	GeneBody
cg03429152	chr7	508930	PDGFA	distal_enhancer	N_Shore
cg25740070	chr11	118680459	TREH	TSS1500
cg27107685	chr7	30551302	AC005154.6;GARS1-DT	prox_enhancer;prox_enhancer
cg05687660	chr8	105865493	ZFPM2-AS1	GeneBody
cg08129761	chr6	35775928	CLPSL2	TSS1500	N_Shore
cg14573448	chr7	27125568	HOXA-AS2	distal_enhancer	S_Shelf;S_Shore
cg15294013	chr10	11899403
cg21167761	chr11	78192571	USP35	distal_enhancer	S_Shelf;N_Shelf
cg18145196	chr10	74048582	VCL	GeneBody
cg13780542	chr9	2047160	SMARCA2-AS1	prox_enhancer	N_Shore
cg12535569	chr11	67437820	PTPRCAP;PTPRCAP	TSS200;TSS1500	S_Shore
cg01584103	chr7	72113362	CALN1	GeneBody
cg10206588	chr10	31755810			N_Shelf
cg13595518	chr9	121651249	DAB2IP	prox_enhancer	Island
cg23360101	chr8	908591	DLGAP2	GeneBody
cg10432093	chr6	29977378	HCG9	distal_enhancer	Island
cg02622520	chr12	132552947	LOC124903061	exon1	S_Shelf;Island;N_Shelf
cg09058577	chr8	1162056	DLGAP2	GeneBody	N_Shore
cg08509586	chr11	16775768	C11orf58	distal_enhancer
cg07732971	chr6	30453749			S_Shore
cg27544384	chr6	170276883	LOC285804;LOC285804	TSS200;TSS1500	S_Shore;N_Shelf
cg21394121	chr6	30917932	VARS2	GeneBody	S_Shelf
cg23568324	chr7	2638614	TTYH3	GeneBody
cg14055589	chr11	43361677	TTC17	GeneBody	S_Shelf
cg06784232	chr8	19605639	CSGALNACT1	distal_enhancer	S_Shelf
cg11837817	chr6	166900745			Island
cg00639143	chr8	1931473	ARHGEF10	GeneBody
cg15494122	chr12	8605482	AICDA	distal_enhancer	Island
cg02097144	chr7	78650900	MAGI2	GeneBody
cg26689186	chr7	33261817	BBS9	GeneBody
cg21249214	chr8	61766031
cg04270402	chr7	95435609	PON2	prox_enhancer	S_Shore
cg24219589	chr10	99467373	GOT1-DT	distal_enhancer
cg05553474	chr12	4648562	AKAP3	prox_enhancer	N_Shore
cg02121517	chr6	31656738	APOM	other_regul_region	S_Shelf;S_Shelf;N_Shelf
cg14166189	chr11	915440	CHID1	TSS1500	S_Shelf
cg01464186	chr10	50431901	SGMS1	GeneBody
cg17632375	chr6	533904	EXOC2	GeneBody	N_Shelf
cg15153228	chr6	33594732	LINC00336	TSS1500	S_Shore
cg09793619	chr10	129852067	EBF3-AS1	distal_enhancer
cg03877376	chr12	114408357	TBX5;TBX5	TSS1500;exon1	N_Shore;S_Shelf
cg14236955	chr6	19695194			S_Shelf
cg19331779	chr7	101249418	FIS1	promoter	N_Shelf
cg16497714	chr11	4576016	C11orf40	promoter
cg02672321	chr11	102271824	LOC105369460	TSS1500	S_Shelf
cg01242976	chr6	101391932	GRIK2	prox_enhancer	N_Shore
cg06814102	chr11	65112663	TM7SF2	prox_enhancer	S_Shelf;Island;N_Shelf
cg02628907	chr10	43067096
cg06535498	chr6	32217394	NOTCH4	GeneBody
cg15719156	chr6	9401949			S_Shelf
cg26228558	chr8	70615261	LACTB2-AS1	prox_enhancer
cg25075794	chr7	30911777	AQP1	promoter
cg06875424	chr12	114396908	TBX5	distal_enhancer	S_Shore;N_Shelf
cg01787834	chr6	31794946	VARS1;VARS	prox_enhancer;prox_enhancer	N_Shore
cg10089542	chr6	148839554	UST	GeneBody
cg15514558	chr10	133009983	LOC112268067	exon1	S_Shore;N_Shelf
cg14837817	chr8	143610083	PYCRL;PYCR3	prox_enhancer;prox_enhancer	Island
cg06021774	chr9	134838359	COL5A1;LOC101448202	GeneBody;GeneBody	N_Shore;N_Shelf
cg05740895	chr10	87660413	PAPSS2	GeneBody	S_Shore
cg13826105	chr9	136939747			N_Shore
cg05063944	chr11	107859311	SLC35F2;LOC124902746	TSS1500;exon1	S_Shore
cg13794687	chr7	123662345	LMOD2	GeneBody
cg24495643	chr8	29373436	LOC105379349;LOC105379349	TSS200;TSS1500
cg09627757	chr12	52210119	LINC02874	prox_enhancer
cg19646538	chr11	66069784	PACS1	TSS1500	Island
cg27623266	chr10	76915183	KCNMA1;KCNMA1-AS1	GeneBody;GeneBody
cg19946982	chr10	103555637	NEURL1	GeneBody	S_Shore
cg19396253	chr7	77955228	PHTF2	GeneBody
cg05892484	chr7	2103872	MAD1L1	distal_enhancer
cg23517469	chr6	36196281	BRPF3;BRPF3-AS1	TSS1500;exon1	N_Shore
cg06180869	chr11	76735725
cg11021431	chr6	109977948	GPR6	prox_enhancer	N_Shore
cg13857921	chr12	131088294	ADGRD1	GeneBody	Island
cg07526042	chr12	94149904	PLXNC1	prox_enhancer	Island
cg14649589	chr8	55666063
cg13857678	chr9	72465027
cg10703506	chr12	109138445	ACACB	GeneBody
cg17277615	chr10	22554918	PIP4K2A	distal_enhancer
cg14149774	chr9	136724156	DIPK1B;LOC124900276	GeneBody;GeneBody	S_Shore;N_Shelf
cg25828093	chr8	26183487	LOC105379336	GeneBody
cg23598352	chr9	5436819	PLGRKT	GeneBody	N_Shore
cg05762309	chr6	30154066	TRIM10	GeneBody
cg26224473	chr7	9633249	PER3P1	TSS1500
cg23219748	chr11	135007639	LINC02717	exon1
cg03116364	chr6	47286268	TNFRSF21	GeneBody
cg11541252	chr7	155067624	HTR5A-AS1	GeneBody	N_Shelf;N_Shelf
cg09155774	chr9	93960751	BARX1-DT	distal_enhancer	Island
cg11414048	chr6	4953610	RPS18P8	other_regul_region
cg18893138	chr11	44726777	TSPAN18	promoter	N_Shore
cg13567360	chr9	120983435	C5	GeneBody
cg23817643	chr10	132351217	LRRC27	promoter	N_Shore
cg07241733	chr8	67342978	ARFGEF1	prox_enhancer	Island
cg02723558	chr11	27514526	BDNF-AS	GeneBody
cg15524336	chr11	8169275	RIC3-DT	prox_enhancer	S_Shore
cg15112006	chr12	93174801	LINC02412	prox_enhancer
cg14375924	chr12	24015266	SOX5	distal_enhancer
cg21206217	chr7	4175131	SDK1	GeneBody
cg23240171	chr6	136025490	PDE7B	GeneBody
cg16111488	chr7	141704969	DENND11	distal_enhancer	S_Shelf
cg23332005	chr10	15921739	FAM188A;MINDY3	distal_enhancer;distal_enhancer
cg07478690	chr6	118351568
cg00133167	chr7	7071159	LOC105375138	GeneBody
cg13691744	chr6	31874798	SLC44A4	GeneBody
cg21162977	chr9	19050397	RRAGA	prox_enhancer	S_Shore
cg20809737	chr11	68807181	CPT1A	distal_enhancer
cg08628542	chr7	151083697	TMUB1	promoter	Island;N_Shelf
cg09127371	chr11	64546035
cg13947043	chr9	85526630			S_Shelf
cg13451008	chr7	64207106	ZNF735;ZNF735	TSS200;TSS1500
cg07170170	chr12	125187595	TMEM132B	prox_enhancer	S_Shore
cg22403266	chr7	45922491	IGFBP3	prox_enhancer	S_Shore
cg05058313	chr7	122677904	CADPS2	GeneBody
cg21606953	chr6	30689607	NRM	prox_enhancer	S_Shore;N_Shore
cg11240578	chr12	19656646	LOC101928387	GeneBody
cg11270233	chr8	145052040	C8orf33	prox_enhancer	Island;N_Shore
cg01645676	chr7	1014090	MIR339	distal_enhancer
cg26220725	chr6	296538	DUSP22	distal_enhancer	S_Shelf
cg11101316	chr6	82959061	UBE3D	GeneBody
cg15279236	chr10	72367699	DNAJB12	distal_enhancer
cg00187981	chr8	141903252	DNAJC8P3	other_regul_region	Island
cg13426642	chr12	30909875	TSPAN11	distal_enhancer
cg20453042	chr10	131032474
cg00288736	chr8	120128718	COL14A1	GeneBody	S_Shelf;S_Shelf
cg15814218	chr8	119870447			N_Shelf
cg23791718	chr8	59122369	TOX-DT	distal_enhancer	S_Shelf
cg05163329	chr12	16609855	LMO3	promoter
cg02962597	chr12	117361944	NOS1	TSS1500	S_Shore
cg18021286	chr11	115659653	LINC02698	promoter	Island
cg19115490	chr6	37516149	LINC02520	prox_enhancer
cg11288092	chr9	112379969	HSDL2	promoter	Island
cg08549889	chr11	63516521	LGALS12	GeneBody
cg15479754	chr10	1404887	ADARB2	GeneBody
cg08116998	chr8	46233934
cg22546737	chr10	117174984	MIR3663HG	distal_enhancer	N_Shore
cg17995652	chr8	79766690	HEY1	promoter	S_Shore;N_Shore
cg13807363	chr11	17014329	PLEKHA7	promoter	Island
cg03553640	chr11	8846536	DENND2B	GeneBody
cg07276831	chr11	92531820	FAT3	GeneBody
cg10092198	chr11	6108318	OR56B4	exon1
cg26122374	chr11	132335569	NTM-IT	other_regul_region
cg13194994	chr6	26251589	H2BC9	promoter	S_Shore;N_Shore
cg07383496	chr6	75218248
cg26081762	chr7	98978322	TRRAP	GeneBody	N_Shelf
cg17304336	chr11	65576094	EHBP1L1	promoter	S_Shelf;S_Shore;Island
cg15868183	chr11	134365122	B3GAT1	distal_enhancer	S_Shelf
cg12365681	chr11	68212789	SUV420H1;KMT5B	prox_enhancer;prox_enhancer	Island
cg01733570	chr7	24758037	DFNA5;GSDME	promoter;promoter	S_Shore
cg02371192	chr12	122203639	B3GNT4	promoter	Island
cg24798540	chr7	138798569	ATP6V0A4	prox_enhancer
cg18053228	chr11	69086447	MIR3164	distal_enhancer	S_Shelf
cg18178836	chr10	3137629			N_Shore
cg14317321	chr6	29732913	HLA-F;HLA-F-AS1	GeneBody;GeneBody
cg08723318	chr10	120963550	LOC105378519	GeneBody
cg02719956	chr11	306324	IFITM2	prox_enhancer	S_Shore
cg14725429	chr6	84029721			N_Shelf
cg23418095	chr10	103368705	TAF5	prox_enhancer	Island
cg23570391	chr6	159789850	TCP1	promoter	Island
cg09470376	chr7	39951618	CDK13	prox_enhancer	Island
cg07625992	chr10	59247436	PHYHIPL;FAM13C	GeneBody;GeneBody
cg13689044	chr7	129785103			S_Shelf;S_Shore;N_Shore
cg09756415	chr6	32196071	GPSM3	TSS1500	Island
cg18335535	chr10	1037252	IDI2	distal_enhancer
cg26898077	chr11	68043647	TCIRG1	prox_enhancer
cg12535476	chr6	55827035	BMP5	distal_enhancer
cg03221590	chr11	123885607	TMEM225	other_regul_region
cg07803377	chr7	1602250	TFAMP1	other_regul_region	Island;N_Shore
cg11724147	chr7	27663817	HIBADH	prox_enhancer	S_Shore
cg13828899	chr9	113873497			N_Shelf
cg04374015	chr10	1172823	LINC00200	other_regul_region	N_Shore
cg10767045	chr10	87504371	MINPP1;LOC112268064	TSS1500;exon1	N_Shore
cg01821022	chr12	42382106	RNU6-249P	distal_enhancer
cg21936906	chr7	157772674	PTPRN2	GeneBody	N_Shelf
cg22586726	chr10	132337038	LRRC27	prox_enhancer
cg00718261	chr7	1748308	ELFN1-AS1	distal_enhancer	S_Shore
cg12484370	chr9	14314971	NFIB	prox_enhancer	Island
cg24921031	chr11	111451055	BTG4;LOC644277	GeneBody;GeneBody
cg26167249	chr11	34564731	LINC02707	distal_enhancer
cg01627669	chr12	7916110
cg11604379	chr6	29977262	HCG9	distal_enhancer	Island
cg22320059	chr11	77179939	MYO7A	other_regul_region	Island
cg15652863	chr10	59937983	LINC01553	other_regul_region
cg08576308	chr8	56119347			S_Shore
cg13843531	chr6	30066628	PPP1R11	promoter
cg12647801	chr11	64261260	PLCB3	other_regul_region	S_Shore
cg08403869	chr7	6552691	GRID2IP	TSS1500	S_Shore
cg05897803	chr6	39322702	KCNK16	promoter
cg24639857	chr10	91218432	PCGF5	prox_enhancer	N_Shelf
cg12926839	chr7	151238684	MIR671	prox_enhancer	S_Shore
cg01565774	chr12	56020749	IKZF4;IKZF4	TSS200;TSS1500
cg26217832	chr6	161216976	AGPAT4	GeneBody
cg22172724	chr7	138918393	KIAA1549	GeneBody
cg10013645	chr10	35212601	CREM	GeneBody	N_Shelf
cg04061752	chr12	19197156	PLEKHA5	distal_enhancer
cg17822502	chr8	84216917	RALYL	GeneBody
cg20511797	chr9	130885491	ABL1	GeneBody	Island
cg21229482	chr9	136189909	LHX3	distal_enhancer	N_Shelf
cg20430104	chr7	47724648	LINC00525	distal_enhancer
cg00901320	chr12	128853989	GLT1D1	prox_enhancer	Island
cg15971100	chr8	13566974	C8orf48	exon1
cg16957163	chr6	152483645	SYNE1	other_regul_region
cg13296916	chr12	116910822	FBXW8	promoter	N_Shore
cg22519356	chr7	76287163	HSPB1	distal_enhancer	S_Shelf
cg12757570	chr11	124745957	NRGN	GeneBody	S_Shore;N_Shore
cg23756264	chr11	68838043	CPT1A	distal_enhancer	N_Shore;N_Shelf
cg01308737	chr10	384039	RN7SL754P	distal_enhancer
cg10996111	chr6	30542682	GNL1	distal_enhancer
cg18949794	chr7	130483499			N_Shelf
cg03029893	chr10	73762148	SEC24C	GeneBody
cg22984894	chr10	4121439
cg27207079	chr9	120894473	PHF19	GeneBody	Island
cg06964541	chr10	129849589	EBF3	GeneBody
cg11404203	chr12	42456536
cg20166931	chr7	154894016	DPP6	GeneBody	S_Shore
cg14200859	chr9	126932917	RALGPS1	GeneBody
cg07554053	chr10	44390462	CXCL12	distal_enhancer	S_Shelf
cg03078685	chr6	17292514	RBM24	GeneBody
cg21752469	chr8	56682350	LOC105375852	TSS1500
cg19857714	chr11	986709	RNU6-1025P	distal_enhancer
cg21605366	chr8	22436749			N_Shelf
cg21207817	chr7	152928075			S_Shore;S_Shelf
cg01170160	chr9	36189414	CLTA	TSS1500	N_Shore
cg01143314	chr6	31948934	CFB	distal_enhancer
cg23036213	chr6	17519156	RPL7P26	distal_enhancer
cg09706021	chr6	33431332	SYNGAP1	exon1	S_Shelf
cg03140135	chr12	13197886	EMP1	prox_enhancer
cg17120273	chr10	86668269	LDB3	TSS1500
cg15645479	chr12	31595188	DENND5B-AS1	GeneBody	S_Shelf
cg19513004	chr6	34238906	HMGA1	promoter	S_Shore
cg20230569	chr10	510017	DIP2C	distal_enhancer
cg17395283	chr10	50635615	SHQ1P1	other_regul_region
cg07407499	chr11	47449239	RAPSN	promoter
cg15976779	chr7	1490252	INTS1	GeneBody	N_Shelf
cg05317686	chr10	86585557	RPL7AP8	distal_enhancer
cg12256469	chr7	158584146	PTPRN2	distal_enhancer	N_Shelf
cg13563271	chr7	64464920	LOC124901658	GeneBody	S_Shore
cg00363177	chr10	113178667
cg22508821	chr6	31972836	STK19	prox_enhancer	S_Shore
cg05832509	chr7	99917457	TRIM4	GeneBody	N_Shore
cg16996457	chr6	31885858	EHMT2	GeneBody	N_Shelf
cg26243551	chr6	99425472	PNISR	promoter	S_Shore
cg03272066	chr8	93226228	LOC105375643	exon1
cg22038907	chr8	100150698	POLR2K	promoter
cg04616691	chr10	87862032	PTEN	prox_enhancer	Island;N_Shelf
cg24928901	chr7	500392	PDGFA	GeneBody
cg20121927	chr6	165985577	PDE10A	prox_enhancer	N_Shelf
cg12655269	chr7	21940612	CDCA7L	distal_enhancer
cg13275814	chr11	6619544	TPP1	promoter
cg19694241	chr10	102451731	C10orf95	promoter	S_Shore
cg02484745	chr10	132207494	STK32C	GeneBody	S_Shore
cg06553843	chr8	143560479	GSDMD	GeneBody	S_Shore;Island
cg25911482	chr7	153019593
cg03536334	chr7	46005206	TTC4P1	distal_enhancer
cg16768850	chr11	76686176	GUCY2EP	GeneBody
cg09321684	chr8	39028804	ADAM9	GeneBody
cg19356515	chr11	108538223	KDELC2;POGLUT3	distal_enhancer;distal_enhancer
cg13018099	chr12	103957055	UQCC6	GeneBody	Island
cg23312086	chr8	102767840
cg05582286	chr11	69403865
cg03681834	chr11	41459808	LRRC4C	promoter
cg06054793	chr7	101364161	COL26A1	prox_enhancer	Island
cg14147842	chr6	33395215	KIFC1	GeneBody	S_Shelf
cg25536137	chr10	8052179	GATA3;GATA3-AS1	GeneBody;GeneBody	Island
cg03275910	chr7	782794	DNAAF5;HEATR2	distal_enhancer;distal_enhancer	Island
cg20258698	chr7	47517213	TNS3	GeneBody
cg22589339	chr10	129838583	EBF3	GeneBody	N_Shore;N_Shore
cg17336929	chr8	139704854	KCNK9	prox_enhancer	Island
cg12457270	chr10	114918679
cg01443285	chr8	120779033	SNTB1	exon1
cg20877030	chr6	32222751	NOTCH4	GeneBody
cg15336705	chr11	119818237
cg01822570	chr9	111783530	SHOC1;SHOC1	TSS200;TSS1500
cg06024111	chr6	43629821	MAD2L1BP	prox_enhancer	Island
cg13802605	chr9	4495359	SLC1A1	GeneBody	S_Shelf
cg08637119	chr11	3217988	MRGPRG-AS1	promoter	Island
cg05811904	chr7	137935651	CREB3L2	prox_enhancer
cg22768082	chr6	45642158
cg20744156	chr8	9619221	TNKS	GeneBody
cg09851545	chr8	71737715	LOC107986890	GeneBody
cg03599224	chr6	31573572	LOC100287329	TSS1500
cg17350023	chr6	44247969	HSP90AB1	exon1	Island
cg16041695	chr10	10952170	LINC00710;LINC00710	TSS200;TSS1500
cg00941983	chr6	43505568	TJAP1	GeneBody	N_Shelf
cg04670666	chr10	123136613	HMX3	GeneBody	S_Shelf;Island;N_Shelf
cg07776130	chr10	114182459	TDRD1	GeneBody
cg21326251	chr6	127878582	THEMIS	GeneBody
cg24603444	chr11	122100539	RP11-166D19.1;MIR100HG	promoter;promoter
cg05312104	chr11	19380519	NAV2-IT1	prox_enhancer
cg25148306	chr7	5350866	SLC29A4	distal_enhancer	N_Shore
cg01113896	chr10	34547505	ELOBP4	distal_enhancer
cg14062101	chr6	38642429	LOC105375044	GeneBody	S_Shelf
cg17174372	chr11	126652590	LOC101929427;LOC101929427	TSS200;TSS1500
cg17516635	chr8	81800232	SNX16	GeneBody
cg00908824	chr6	33270281	VPS52	GeneBody	N_Shore
cg16032621	chr8	118904307	TNFRSF11B	distal_enhancer
cg17419514	chr7	18090721	HDAC9	GeneBody	S_Shelf;S_Shelf
cg04579415	chr6	44284793	TCTE1	prox_enhancer	N_Shore
cg26788142	chr8	11889540
cg04059318	chr10	87862769	PTEN	promoter	Island;N_Shore
cg09523782	chr7	5232433	WIPI2	GeneBody	S_Shelf
cg01827818	chr12	119333791	CCDC60	TSS1500	N_Shore
cg26051748	chr10	132838117	NKX6-2	other_regul_region	S_Shore
cg16962018	chr11	118634905	PHLDB1	GeneBody	Island
cg18220168	chr6	116367061	DSE	distal_enhancer	N_Shelf
cg01816304	chr11	12377428	PARVA;PARVA	TSS200;TSS1500	N_Shore
cg08951891	chr11	67455313	CABP4	prox_enhancer
cg24233426	chr7	52088474
cg13928313	chr7	2762439	AMZ1;GNA12	GeneBody;GeneBody	N_Shore
cg24983752	chr11	116060616	LOC105369513	GeneBody
cg05345283	chr11	941207	RNU6-1025P	distal_enhancer	N_Shelf
cg20219053	chr11	81647251
cg22108909	chr11	27861893
cg14286443	chr9	36193055	CLTA	distal_enhancer	S_Shore
cg01062470	chr9	34316385	SERPINH1P1	other_regul_region	N_Shore
cg05880248	chr10	47306697	GDF10	distal_enhancer	N_Shelf
cg14998917	chr12	22624968	ETNK1;ETNK1-DT	promoter;promoter	N_Shore
cg22943782	chr6	3157732	TUBB2A	promoter	S_Shelf;S_Shore;Island
cg03415649	chr9	96416381	ZNF367	GeneBody	N_Shore
cg09682361	chr6	6746205	LOC101928004	GeneBody
cg04880990	chr12	52493782	KRT6A	TSS1500
cg03411865	chr6	166415678	RPS6KA2;LOC124901460	GeneBody;GeneBody	S_Shelf
cg13407144	chr10	33179409	NRP1	GeneBody
cg25554740	chr10	133233829			S_Shelf;N_Shore
cg10451089	chr6	32835334	TAP2	distal_enhancer	N_Shelf
cg05973414	chr8	860529	DLGAP2	GeneBody
cg22466590	chr9	131528567	UCK1	GeneBody	N_Shore;N_Shelf
cg02133510	chr6	32077182	RNA5SP206	prox_enhancer	N_Shore
cg01669185	chr6	11430381	LOC105374928	GeneBody
cg01281501	chr12	131009906	ADGRD1	GeneBody
cg05819860	chr6	30059432	POLR1H;POLR1HASP	TSS1500;TSS1500	N_Shore
cg13153307	chr9	136474297	SEC16A	promoter	S_Shore;Island
cg17370718	chr7	154840830	DPP6;LOC105375580	GeneBody;GeneBody
cg14641984	chr9	92720359	BICD2	GeneBody	S_Shore
cg06907626	chr7	44541210	NPC1L1	promoter
cg00341935	chr8	27422415	MIR6842	distal_enhancer
cg13322920	chr6	29800845			S_Shore
cg22376204	chr6	148999028	UST-AS2	distal_enhancer
cg14435671	chr9	137424402	EXD3	TSS1500	S_Shore
cg06684850	chr11	27720822	BDNF	promoter	S_Shore;S_Shore;N_Shore
cg17388996	chr6	107824170	SCML4	promoter
cg27437526	chr6	30204967	TRIM26	GeneBody
cg02220008	chr6	13192510	PHACTR1	GeneBody
cg14795231	chr11	116845498	APOA1	distal_enhancer
cg15859635	chr11	61752315	MYRF	prox_enhancer	Island
cg01055386	chr12	128415683	TMEM132C	GeneBody	S_Shore
cg13415371	chr9	134031190	BRD3OS;LINC00094	distal_enhancer;distal_enhancer
cg14373702	chr9	136455945	SEC16A	other_regul_region	S_Shore
cg09136896	chr10	97400906	RRP12	GeneBody	N_Shore
cg20568219	chr6	151350185	AKAP12	GeneBody
cg13151811	chr11	68429866	LRP5	GeneBody	N_Shelf
cg11328885	chr8	142348727	TSNARE1	distal_enhancer	S_Shore
cg01162672	chr6	133241137	EYA4	TSS1500	Island;N_Shore
cg01816936	chr12	123034341	MIR4304	distal_enhancer
cg06029700	chr12	6364145	SCNN1A	promoter	Island
cg12094903	chr6	32840912	PSMB8	GeneBody	S_Shelf;N_Shelf
cg03891330	chr8	27633742	SCARA3	promoter	N_Shore
cg17379532	chr9	113901189	ZNF618	distal_enhancer	Island
cg14396035	chr9	35096983	PIGO	TSS1500	S_Shore
cg04207142	chr8	85176871	E2F5-DT	promoter	N_Shore
cg17365076	chr11	116403408	LOC107987166	GeneBody
cg13674249	chr9	83706123	UBQLN1-AS1	prox_enhancer	N_Shore
cg26205981	chr8	24999306	LOC105379330	GeneBody	N_Shore
cg20352402	chr6	134950195	ALDH8A1	promoter
cg00866870	chr7	107938805	LAMB1	GeneBody
cg00909232	chr12	214273	SLC6A12	promoter
cg12877532	chr7	116540608	CAV1	GeneBody
cg26455711	chr10	30457901	MAP3K8	GeneBody
cg21434355	chr7	130878127	MIR29B1	prox_enhancer
cg14119001	chr9	136429741	INPP5E	distal_enhancer	N_Shelf
cg22238489	chr8	631711	ERICH1	GeneBody
cg23999801	chr10	124566092	LHPP	GeneBody
cg00849052	chr8	23712931	LOC107986930;LOC101929258	GeneBody;GeneBody	S_Shelf;N_Shore
cg04393196	chr9	136198575	LHX3	distal_enhancer	Island
cg19850463	chr10	4825813	AKR1E2	prox_enhancer	N_Shore
cg16539433	chr7	132203941	PLXNA4	GeneBody
cg14190649	chr11	35662671	TRIM44	promoter	N_Shore
cg19339056	chr11	64226075	NUDT22;NUDT22;TRPT1;TRPT1	TSS200;TSS1500;TSS1500;exon1	N_Shore
cg11961243	chr12	5882969	ANO2	distal_enhancer
cg02969422	chr6	138163550	ARFGEF3	GeneBody	S_Shore
cg25353468	chr7	11052068	PHF14	GeneBody
cg05578358	chr11	115760382	LINC00900	promoter	Island
cg10621825	chr6	124962807	RNF217-AS1	promoter	Island
cg04160749	chr8	57260012	LOC286177	TSS1500	Island
cg22004705	chr6	7420229
cg21351768	chr6	33454136	SYNGAP1-AS1	prox_enhancer	N_Shore
cg06891716	chr8	18083432	ASAH1	promoter	N_Shore
cg11203827	chr10	98415803	PYROXD2	TSS1500
cg17462793	chr8	109975552	KCNV1	promoter	S_Shore;N_Shore
cg23014664	chr11	9974055	SBF2	GeneBody
cg00602655	chr10	35690942
cg13747236	chr9	131558102	PRRT1B	other_regul_region	S_Shelf
cg10448052	chr12	53322003	AAAS	prox_enhancer	S_Shore;N_Shelf
cg05149245	chr12	21570458	GYS2	GeneBody
cg02010752	chr8	143943352	LOC124902040;PLEC	TSS1500;TSS1500	S_Shore;N_Shore;N_Shore
cg11328140	chr12	107685666	PWP1	promoter	Island
cg00105041	chr12	7624496			N_Shelf
cg13777700	chr9	129880931	USP20	GeneBody
cg04799736	chr12	58882969	LRIG3	distal_enhancer
cg14620267	chr10	87589748
cg16292343	chr8	143463811	MAFA	distal_enhancer
cg25380352	chr10	92574709	KIF11	prox_enhancer	Island
cg01564902	chr7	137657793	RPL6P19	distal_enhancer
cg11389011	chr6	30609146	PPP1R10	other_regul_region
cg01646289	chr10	132920231	TTC40;CFAP46	other_regul_region;other_regul_region	S_Shelf;S_Shore;Island;N_Shelf
cg08830520	chr12	48782737	ADCY6	prox_enhancer	Island
cg07345108	chr10	48685418	WDFY4;WDFY4	TSS200;TSS1500
cg04420547	chr11	66908824	PC	prox_enhancer
cg15170557	chr7	28175364	JAZF1	GeneBody
cg08447992	chr10	91629329	PPP1R3C	GeneBody	N_Shelf
cg10196103	chr6	31581366	LTB	prox_enhancer	Island
cg04217539	chr10	129841875	EBF3	GeneBody	S_Shelf;S_Shore
cg22979093	chr7	137343664	PTN	promoter
cg09694722	chr11	2140088	IGF2-AS	prox_enhancer	Island;N_Shelf
cg27516100	chr6	30656743	DHX16	distal_enhancer
cg18046087	chr11	66267805	KLC2-AS2	prox_enhancer	Island
cg10035583	chr6	39902064	DAAM2-AS1	prox_enhancer	S_Shore
cg01173941	chr7	144565856	EEF1A1P10	distal_enhancer
cg15698691	chr7	18040301	PRPS1L1	distal_enhancer
cg14954466	chr10	94545713	HELLS	promoter	Island
cg17786598	chr10	133144043	RPL5P28	prox_enhancer	S_Shore
cg05265089	chr8	6402146			N_Shelf
cg09816218	chr7	4961486	MMD2	other_regul_region	S_Shelf
cg23499955	chr10	49188380	TMEM273;C10orf128	promoter;promoter
cg19232815	chr6	31471371	HCG26	exon1
cg01796493	chr6	63817893	EYS;SCAT8	GeneBody;GeneBody
cg09610614	chr11	1110565	MUC2	promoter	N_Shelf
cg03025413	chr8	68919609	LINC01592	GeneBody
cg19407682	chr11	78958132	TENM4	GeneBody	N_Shelf
cg21802703	chr11	2424212	TRPM5	GeneBody	S_Shelf
cg08188073	chr7	39951864	CDK13	prox_enhancer	Island
cg10523352	chr10	30804613
cg00355188	chr10	132240458	DPYSL4	distal_enhancer
cg25325645	chr6	165418447	RNA5SP226	other_regul_region
cg16123760	chr8	126522675
cg09548292	chr8	86214205	SLC7A13	GeneBody
cg15166492	chr11	119423995	THY1	prox_enhancer	S_Shore;S_Shore
cg00192136	chr11	20156950	DBX1	distal_enhancer	Island;N_Shelf
cg06925236	chr11	68272185	C11orf24	promoter	Island
cg13663861	chr9	133367337	SURF4	distal_enhancer
cg23997168	chr7	1945196	AC110781.3	distal_enhancer
cg01275566	chr10	77925018	DLG5	GeneBody	N_Shore
cg01790771	chr12	45217306	ANO6	prox_enhancer	S_Shore
cg13408597	chr9	95102810	AOPEP;FANCC	GeneBody;GeneBody
cg17350441	chr10	86629885			N_Shelf
cg09733864	chr7	159016327	LINC00689	GeneBody
cg20231084	chr11	130830592
cg09933929	chr7	154885313	DPP6	GeneBody
cg03062991	chr7	1232232	UNCX	prox_enhancer	Island
cg09290655	chr6	220928	LINC03066	distal_enhancer
cg08551547	chr10	80859440	FARSBP1	promoter
cg08681737	chr6	11093928	SMIM13	exon1	Island
cg08954307	chr11	108364023	ATM;C11orf65	GeneBody;GeneBody
cg05905314	chr6	6843009
cg03349118	chr8	58659921	NSMAF	promoter	Island
cg07234437	chr6	52876853	LOC105375091	GeneBody
cg20763184	chr6	33323801	DAXX	prox_enhancer	S_Shelf;S_Shore
cg18062706	chr6	31441690	LINC01149	promoter
cg26816688	chr7	156640975	RNF32	promoter	Island
cg22962714	chr6	154730082			N_Shelf
cg07092233	chr6	152473967	SYNE1	GeneBody
cg04421392	chr6	48062275	PTCHD4	GeneBody
cg22311633	chr6	156716146	H3P28	distal_enhancer	N_Shelf
cg07347534	chr8	16187640	MSR1	TSS1500
cg21394442	chr8	109334211	NUDCD1;ENY2	promoter;promoter	Island
cg05961096	chr6	53501394	GCLC-AS1;GCLC	GeneBody;GeneBody
cg10758128	chr7	5236363
cg06128161	chr12	132423911
cg08914356	chr6	149972054	ULBP1	GeneBody
cg12621387	chr12	116293734
cg25515982	chr8	13002806	TRMT9B;LOC124901889	GeneBody;GeneBody
cg12560931	chr8	127491219	CASC8	distal_enhancer
cg17999505	chr8	115464767	TRPS1-AS1	distal_enhancer
cg13252152	chr7	102307419	MIR4285	distal_enhancer
cg21429087	chr6	165661326	PDE10A	GeneBody	Island
cg23015041	chr8	8319198	LOC124901879	TSS1500	S_Shore;Island
cg07392324	chr7	108004895	LAMB1	prox_enhancer	S_Shore
cg24194730	chr11	47415052	SLC39A13	GeneBody
cg10143067	chr10	117132912	VAX1	distal_enhancer	Island;N_Shore;N_Shelf
cg05049448	chr7	2281720	IMMP1LP3	distal_enhancer	S_Shelf
cg08928321	chr10	68988691	KIFBP	promoter	Island
cg08742424	chr12	27779480	KLHL42	prox_enhancer	N_Shore
cg06764804	chr6	159232996	FNDC1-IT1	promoter	Island
cg13020378	chr11	60942801	SLC15A3	distal_enhancer
cg24023618	chr6	113971295	HDAC2-AS2	promoter	Island
cg01468193	chr8	11996411	DEFB134	prox_enhancer
cg11440375	chr6	2988087	LINC01011	GeneBody	N_Shore
cg23688713	chr7	94337778	LOC112267858;LOC107986821	GeneBody;GeneBody
cg10827159	chr12	125331010	TMEM132B	distal_enhancer	Island
cg16110400	chr11	106317562
cg26751045	chr10	50592586	SGMS1	GeneBody
cg16236770	chr11	62805670	NXF1	promoter	Island
cg16334869	chr7	6659361			S_Shelf
cg26973193	chr10	47350824	RBP3	exon1	S_Shore
cg12536279	chr11	711129	EPS8L2	prox_enhancer	N_Shore
cg14951856	chr10	78515495
cg07705809	chr8	122778055	LOC124902012	GeneBody	N_Shelf
cg20054852	chr7	127348178	ZNF800	GeneBody	Island
cg10099105	chr7	155301747	INSIG1	GeneBody	S_Shelf
cg09585968	chr11	17692337			N_Shelf
cg14540739	chr9	112485876	KIAA1958	TSS1500	N_Shore
cg02470287	chr8	10965558	MIR598	distal_enhancer
cg01175812	chr12	4809835	KCNA6	prox_enhancer	Island
cg24803202	chr11	64891431	MIR192;MIR192;MIR194-2	TSS200;TSS1500;exon1	N_Shelf
cg01646864	chr7	100400040	PILRA	GeneBody
cg08765199	chr7	130381678	CPA1	prox_enhancer	Island
cg02871021	chr11	10694168	IRAG1	TSS1500
cg21249366	chr9	126687857	LMX1B	GeneBody	N_Shelf
cg02237368	chr7	44063677	DBNL;PGAM2	GeneBody;GeneBody	N_Shore
cg04064631	chr7	67391393
cg25315400	chr10	70673462	ADAMTS14	prox_enhancer	S_Shore
cg06850924	chr7	130051439	ZC3HC1	promoter	Island
cg01178710	chr10	98377274	MIR1287	distal_enhancer
cg09719269	chr12	124549257	NCOR2	GeneBody
cg12327691	chr10	99733565	CUTC	prox_enhancer	S_Shore
cg09784724	chr6	89328928	UBE2J1	GeneBody
cg25308878	chr7	45080499	NACAD	distal_enhancer
cg06276810	chr6	152903086	TUBB4BP7	distal_enhancer
cg24411488	chr10	1121797	LINC00200	distal_enhancer
cg20948612	chr7	130134995	LINC03008	distal_enhancer
cg01140143	chr6	33071619	HLA-DPA1	GeneBody
cg23033691	chr11	66418140	NPAS4	GeneBody	N_Shelf
cg23520119	chr10	119490356	RGS10	distal_enhancer
cg21230387	chr9	137779484	EHMT1	GeneBody	N_Shore
cg02888990	chr8	141709928	MIR1302-7	distal_enhancer
cg24266261	chr10	122375464	PLEKHA1	prox_enhancer	S_Shore
cg18809706	chr7	143512852	OR10AC1	distal_enhancer	S_Shore
cg15842967	chr11	67240113	KDM2A	promoter
cg16961269	chr6	27870491			S_Shelf;N_Shore;N_Shelf
cg19790352	chr8	868778	DLGAP2	GeneBody
cg08217593	chr10	4014763
cg20487608	chr6	15287895	RNU6-522P	distal_enhancer
cg24314877	chr8	127643810
cg16121641	chr7	37665984
cg06766541	chr7	128916486			Island
cg14435492	chr6	31687291	ABHD16A	GeneBody	S_Shelf
cg22052243	chr7	39613284			S_Shelf
cg00206063	chr10	3763060	LOC105376363	exon1
cg17769229	chr10	81879934	NRG3	GeneBody	S_Shelf
cg19662885	chr9	126723263	LOC107987129	GeneBody	Island
cg25676074	chr8	70161100	NCOA2	GeneBody
cg22384183	chr8	1941783	LOC100131395	exon1	N_Shelf;N_Shelf
cg25928986	chr7	97017767			S_Shore;N_Shelf
cg26066887	chr11	1672732	FAM99A	distal_enhancer
cg04208996	chr8	143405841			N_Shore
cg24142117	chr7	78124311	MAGI2	GeneBody
cg07126792	chr7	30286024	ZNRF2	prox_enhancer	Island
cg18341059	chr11	62547035	AHNAK	prox_enhancer	S_Shore;N_Shore
cg00203617	chr12	109477619	UBE3B	promoter	Island
cg24947718	chr6	169213277	THBS2-AS1	promoter
cg05969567	chr6	169255402	THBS2	prox_enhancer
cg12389611	chr11	46330356	DGKZ	distal_enhancer	N_Shelf
cg14412023	chr7	121915081	PTPRZ1	distal_enhancer
cg10631684	chr12	113358092	PLBD2	TSS1500	N_Shore
cg13395698	chr11	74435929
cg10292949	chr11	14976426			S_Shelf
cg14948108	chr11	102875506	MMP12	TSS1500
cg17322667	chr11	61392365	TMEM216	promoter	Island
cg25239156	chr10	129768684	LOC107984281	exon1
cg23463794	chr7	3927884	SDK1	GeneBody
cg06032344	chr7	92529123	PEX1	TSS1500	S_Shore
cg05033439	chr11	1343956	LINC02689	distal_enhancer
cg02982160	chr12	120534196	RNF10	promoter	N_Shore
cg04743933	chr7	130205083	TMEM209	prox_enhancer	N_Shore
cg06447799	chr8	143891747			N_Shore
cg10490888	chr11	1451380	BRSK2	GeneBody	S_Shelf;S_Shore
cg02873391	chr11	130600763	BAK1P2	distal_enhancer
cg00436633	chr7	73647077	VPS37D	distal_enhancer	N_Shore
cg07739841	chr6	159236625	FNDC1	GeneBody	S_Shelf
cg22649187	chr11	69382556	LINC02956	distal_enhancer
cg03922048	chr8	63172539	YTHDF3	GeneBody	S_Shelf
cg08492205	chr10	102120070	LDB1	prox_enhancer	Island
cg01968242	chr8	97775699	LAPTM4B	promoter	Island
cg13836550	chr10	116324992	CCDC172	GeneBody
cg27417316	chr9	2623684	VLDLR	prox_enhancer	Island
cg13249925	chr9	98708064	GABBR2	GeneBody	Island
cg01811037	chr8	6708325	MCPH1-AS1	promoter	Island
cg18792041	chr11	431774	RN7SL838P	other_regul_region	Island
cg14250427	chr9	105822958	SLC25A6P5	other_regul_region
cg05207620	chr11	124747654	VSIG2	GeneBody	S_Shore;S_Shore
cg04110902	chr6	45533262	RUNX2-AS1	distal_enhancer
cg09677638	chr11	61815338	FADS1;MIR1908	promoter;promoter	Island
cg16901014	chr8	144826038	ZNF7	prox_enhancer	N_Shore
cg26929280	chr11	92669084	FAT3	GeneBody
cg12164232	chr10	69574047	NEUROG3	prox_enhancer	S_Shelf;S_Shore;N_Shelf
cg04824390	chr6	13710748	RANBP9	prox_enhancer	Island
cg21900078	chr7	158508610	PTPRN2	GeneBody	Island
cg03449389	chr6	41921799	BYSL	prox_enhancer	Island
cg20748982	chr7	24427499	LOC107986777	GeneBody
cg01035198	chr6	49551537	C6orf141	prox_enhancer	S_Shore
cg22820726	chr11	1380684			N_Shelf
cg25424200	chr7	12210682	TMEM106B	prox_enhancer	N_Shore
cg19765377	chr10	80290102	MAT1A	prox_enhancer
cg06111374	chr12	13956650	GRIN2B	GeneBody
cg03249630	chr10	88852025	ANKRD22	promoter
cg12077081	chr8	2055932	MYOM2	distal_enhancer	Island
cg09145322	chr11	67999161	UNC93B1	distal_enhancer	S_Shore;N_Shelf
cg09604489	chr8	23136710	TNFRSF10D	GeneBody
cg06138710	chr6	158639273	DYNLT1	GeneBody
cg00114478	chr8	72745875	KCNB2;LOC101926908	GeneBody;GeneBody
cg13040392	chr9	133200006			Island
cg26915370	chr7	134890773	CALD1	prox_enhancer
cg13725167	chr9	95550657	LOC105376157;LOC105376157	TSS200;TSS1500	N_Shelf
cg12089335	chr10	100075966	CPN1	GeneBody
cg20373635	chr10	3424603	LINC02669	distal_enhancer
cg04226314	chr12	124961147	RPL22P19	other_regul_region
cg13630043	chr10	117548258	EMX2OS	distal_enhancer	S_Shelf;N_Shelf
cg09091373	chr11	44937573	TP53I11	GeneBody
cg08500704	chr6	99612577	PRDM13	distal_enhancer	N_Shore
cg00332126	chr11	44229558	ALX4	distal_enhancer
cg08713474	chr7	131383919	MKLN1-AS	distal_enhancer
cg01633442	chr7	157825235	PTPRN2	GeneBody	N_Shore
cg09708488	chr8	22024502	NPM2	prox_enhancer	N_Shore
cg06561366	chr12	56333520	PAN2	exon1	N_Shore
cg12515485	chr12	132609044	LRCOL1	prox_enhancer	N_Shore
cg06900861	chr8	85106952	LRRCC1;LOC105375933	TSS1500;exon1	N_Shore
cg14466923	chr6	33182959	COL11A2	exon1
cg01449168	chr7	36299796	EEPD1	GeneBody
cg24009274	chr8	124040880	FER1L6-AS1	promoter
cg24531794	chr11	31509686	ELP4;IMMP1L	promoter;promoter	Island
cg05074908	chr11	117426379	PRR13P3	distal_enhancer
cg08924415	chr8	143820666	PUF60	GeneBody
cg03069902	chr10	96981086	LCOR	GeneBody
cg15031507	chr10	3277102	LOC124902537	exon1
cg25271841	chr7	138075382	AKR1D1	TSS1500
cg03470754	chr7	44065567	PGAM2	promoter	S_Shore
cg23745839	chr11	20605479	SLC6A5	TSS1500	S_Shelf
cg18144710	chr8	118035296	EXT1	distal_enhancer
cg00129273	chr8	69994761	SUMO2P20	distal_enhancer
cg01864957	chr7	149473249	ZNF777	distal_enhancer	N_Shore
cg02258444	chr11	64891150	MIR192	promoter	N_Shelf
cg02853954	chr12	111450944	SH2B3	distal_enhancer
cg26970042	chr11	111944695	DIXDC1	GeneBody
cg17964305	chr8	10089850	MSRA	GeneBody
cg09427417	chr12	111756766	ACAD10	GeneBody
cg11371231	chr11	56160221	OR8K5	exon1
cg03217256	chr11	128968517	RNU6-876P	other_regul_region
cg00238770	chr12	6700049	PIANP	prox_enhancer	Island
cg12191293	chr12	56488530	GLS2	promoter	Island
cg19526685	chr8	125951263	LINC00861	promoter
cg25654517	chr6	29659354	MOG	distal_enhancer
cg03565674	chr11	1486091	MOB2	GeneBody
cg23651216	chr6	76581806	LINC02540	GeneBody
cg23043780	chr7	98400786	BAIAP2L1	GeneBody	Island
cg19526425	chr8	144793880	RPL8	prox_enhancer	S_Shore
cg20349812	chr7	4725310	LOC124901581	exon1	Island
cg05122910	chr7	75983876	POR	prox_enhancer
cg14417830	chr9	135086083	OLFM1	prox_enhancer	N_Shore;N_Shelf
cg24419676	chr10	132062450	JAKMIP3	distal_enhancer	N_Shelf
cg06665622	chr6	46325834	RCAN2	promoter
cg19400739	chr6	31628168	PRRC2A	GeneBody	N_Shelf
cg20522104	chr11	83540572	DLG2-AS2	distal_enhancer
cg01172073	chr6	43890174	LINC01512	TSS1500
cg21545390	chr7	96997878	DLX6-AS1	GeneBody
cg09307794	chr6	53987126	LOC101927189	GeneBody
cg18243003	chr7	75770018	CCL26	GeneBody
cg06684321	chr11	66557995	ACTN3	GeneBody	N_Shore
cg04189705	chr9	74887601	TRPM6	promoter	Island
cg14999931	chr10	6170414	PFKFB3	GeneBody
cg22230167	chr7	124765083	GPR37	prox_enhancer	S_Shore;Island
cg03306564	chr11	65134628	SYVN1	promoter	Island
cg07370845	chr6	26108206	H1-6	promoter	S_Shelf
cg03403168	chr12	24617589	LOC105369698	GeneBody
cg05813297	chr8	81630800	IMPA1P1	GeneBody	Island
cg13952948	chr9	109119173	TMEM245	prox_enhancer	N_Shore
cg23969508	chr11	75396932			N_Shelf
cg01923020	chr11	117314576	BACE1	prox_enhancer	N_Shore
cg16500230	chr11	22832515	SVIP	distal_enhancer	S_Shelf
cg03403662	chr12	51026594	SLC11A2	promoter	S_Shore
cg06263250	chr11	10908935	LOC107984309	GeneBody
cg17352462	chr10	132550578	INPP5A	distal_enhancer	S_Shelf
cg01437209	chr7	93130131	SAMD9L	GeneBody
cg13468625	chr9	137307006	NRARP	distal_enhancer	S_Shelf
cg20370991	chr6	28919364	TRIM27	GeneBody	N_Shelf
cg05964918	chr10	95194196	C10orf129;ACSM6	promoter;promoter
cg02565993	chr11	26994045	FIBIN	promoter
cg13173260	chr6	28589463	ZBED9-AS1	distal_enhancer	S_Shelf
cg10159596	chr6	34556320	SPDEF	promoter
cg01853986	chr6	160929452	LOC102724087	GeneBody	N_Shore
cg16813864	chr10	97678094	AVPI1	GeneBody
cg24111809	chr10	73785511	ZSWIM8	prox_enhancer	S_Shelf;Island
cg02398319	chr12	130450338	RIMBP2	GeneBody	N_Shore
cg06259339	chr6	148964827	UST-AS1;UST-AS1	TSS200;TSS1500
cg14280905	chr9	133559065	FAM163B	distal_enhancer	N_Shore;N_Shelf
cg04260065	chr6	44796895	LOC101929770	GeneBody
cg05046371	chr7	2731154	GNA12	distal_enhancer	N_Shelf
cg11290182	chr10	129033009
cg02011476	chr11	68372728	LRP5	distal_enhancer
cg22661247	chr7	100399854	PILRA	GeneBody
cg07164581	chr12	27970785	PTHLH	prox_enhancer	Island
cg07171893	chr8	143391280	LINC02990	other_regul_region
cg11306701	chr9	87726543	CTSL	promoter	Island
cg25500001	chr10	30828619
cg00115549	chr8	22110742	NUDT18	prox_enhancer	S_Shore
cg09589105	chr6	28575460	SCAND3	GeneBody
cg20579926	chr11	118434525			N_Shore
cg08186965	chr8	2185053	LOC105377781	GeneBody	S_Shelf
cg14576407	chr6	30541628	GNL1	distal_enhancer
cg15179921	chr6	32077748	RNA5SP206	prox_enhancer	N_Shore
cg11490751	chr8	37796740	ADGRA2;GPR124	promoter;promoter	Island
cg26509731	chr6	79868873	LOC107986614	GeneBody
cg19935531	chr7	41969342	HMGN2P30	distal_enhancer	S_Shelf
cg25934495	chr6	137878999	TNFAIP3	GeneBody
cg12478378	chr6	27838574	H2BC15;H2AC15	promoter;promoter	Island
cg19071367	chr11	66268544	RAB1B	promoter	Island
cg04277232	chr6	31544841	ATP6V1G2-DDX39B	prox_enhancer	S_Shelf
cg09307034	chr12	95072903	NR2C1	prox_enhancer	Island
cg01771651	chr6	33194667	COL11A2	TSS1500	S_Shelf;S_Shore
cg14163119	chr9	133716089	SARDH	distal_enhancer
cg01129958	chr8	19601199	CSGALNACT1	prox_enhancer	N_Shore
cg01114186	chr6	31972406	DXO;STK19	TSS1500;exon1	Island
cg15035869	chr8	101126879	LINC03044	prox_enhancer	Island
cg21535931	chr8	143955435	PLEC	prox_enhancer	S_Shore
cg10453756	chr6	32305011	HNRNPA1P2	distal_enhancer
cg05556361	chr8	92085174	RUNX1T1	distal_enhancer
cg18279751	chr7	142783122	TRBD1	distal_enhancer
cg17302862	chr6	30717763	MDC1	TSS1500	S_Shore;N_Shelf
cg05745632	chr11	94973504	CWC15;KDM4D	promoter;promoter	Island
cg14796237	chr12	62435802	MON2	distal_enhancer
cg12886731	chr10	69314706	HK1	other_regul_region	N_Shelf
cg09425926	chr7	130485130	MEST	TSS1500	N_Shore
cg01465429	chr11	131929807	NTM	GeneBody
cg12754982	chr6	159988910	IGF2R	GeneBody
cg22321671	chr6	32047449	TNXB	prox_enhancer
cg05753930	chr11	2657220	KCNQ1OT1	exon1
cg13381203	chr11	46939856	CSTPP1	GeneBody	S_Shelf
cg26785702	chr11	118976167	FOXR1	distal_enhancer	S_Shelf
cg24284838	chr7	1600272	TFAMP1	other_regul_region	N_Shore;N_Shelf
cg12658947	chr11	133083020	OPCML	GeneBody	S_Shore;Island
cg07876223	chr6	14838916
cg27201802	chr6	30170448	TRIM15	GeneBody	N_Shore
cg27112585	chr11	70532012	SHANK2	GeneBody
cg13666174	chr6	22585045	LOC105374971	GeneBody
cg06002804	chr7	108415261	NRCAM	distal_enhancer
cg00648203	chr9	136075349	NACC2	distal_enhancer	Island
cg02483596	chr10	118341888	FAM204A	prox_enhancer	N_Shore
cg07962309	chr12	42234287	YAF2	GeneBody	N_Shelf
cg01706334	chr8	71960610	RP11-383H13.1;MSC-AS1	distal_enhancer;distal_enhancer
cg18503829	chr10	684016	DIP2C	distal_enhancer
cg22635328	chr8	141869062	MIR1302-7	distal_enhancer
cg05328939	chr9	134839179	MIR3689C	distal_enhancer	Island;N_Shelf
cg01657995	chr6	31837106	SNORD52	promoter	S_Shelf
cg00879824	chr6	44779607	LOC101929770	GeneBody
cg13621836	chr8	1937720	LOC100131395	exon1
cg06520258	chr11	118566127	IFT46	promoter
cg13538475	chr9	129180620	IER5L	distal_enhancer	S_Shore
cg22972972	chr6	149964003	ULBP1	promoter	Island
cg20101870	chr7	149278408	ZNF783	GeneBody	N_Shelf
cg14165911	chr9	70979961	TRPM3	GeneBody
cg13576623	chr12	49828355	NCKAP5L;BCDIN3D-AS1	promoter;promoter	Island
cg19808847	chr8	48923671	LOC107986942	GeneBody	Island
cg10500733	chr11	1305474	TOLLIP	GeneBody	N_Shelf
cg26925981	chr8	73001683	TERF1	distal_enhancer
cg21603563	chr8	73844487	UBE2W	GeneBody
cg10807105	chr6	17032291	LOC105374951	GeneBody
cg19762801	chr7	83958513	SEMA3A	GeneBody
cg22829706	chr6	132758848	VNN2	prox_enhancer
cg04076535	chr6	32077546	TNXB	GeneBody	N_Shore
cg12197457	chr6	160133642	SLC22A1	distal_enhancer	Island
cg21340316	chr8	143868744	EPPK1	distal_enhancer	S_Shelf;S_Shore;Island;N_Shore;N_Shelf
cg04935903	chr7	17299404	LOC101927609;LOC101927609	TSS200;TSS1500	Island
cg16140321	chr6	161154224	AGPAT4	GeneBody
cg16175906	chr6	31639597	MIR6832	distal_enhancer
cg18023401	chr8	124973270	ZNF572	promoter
cg18023455	chr7	49855068	VWC2;ZPBP	GeneBody;GeneBody
cg13706365	chr10	11462220	USP6NL	GeneBody	N_Shore
cg03331400	chr11	36745461	LOC107984326	GeneBody
cg05963712	chr12	48979963	WNT1	GeneBody	Island
cg18921475	chr7	66952831	RN7SL43P	distal_enhancer
cg17201273	chr7	70162814	AUTS2	GeneBody
cg09369792	chr10	117126768	KIAA1598;SHTN1	prox_enhancer;prox_enhancer	Island
cg11950124	chr7	1978885	AC110781.3	distal_enhancer	N_Shore
cg23819144	chr10	60817870
cg23581700	chr8	72100381
cg09110274	chr12	1919088	CACNA2D4	prox_enhancer
cg17952446	chr6	112059911	CCN6	GeneBody
cg17862113	chr11	17721735	MYOD1	GeneBody	Island
cg09473244	chr10	119545734			S_Shelf
cg10951235	chr6	140601975	LOC105378027	GeneBody
cg07125925	chr11	118572915	ARCN1	prox_enhancer	Island
cg03564228	chr7	155193483
cg15079268	chr8	61714839	ASPH;MIR4470	promoter;promoter	Island
cg01590342	chr6	16295223	GMPR	GeneBody
cg19623595	chr11	130066285			N_Shelf
cg13676366	chr7	137674007	DGKI	GeneBody
cg23563733	chr6	129447260	LAMA2	GeneBody
cg17120143	chr7	993345	CYP2W1	distal_enhancer	S_Shelf
cg12846232	chr10	101793654	NPM3	other_regul_region
cg04774364	chr10	104341052	CFAP58	GeneBody	S_Shelf
cg20845858	chr7	130305848	CPA4	distal_enhancer
cg17163839	chr11	4094349	RRM1	prox_enhancer	N_Shore
cg05824050	chr9	106860396	ZNF462	distal_enhancer	Island
cg13171565	chr12	6851050	CDCA3	prox_enhancer	N_Shore
cg04255486	chr7	30092605	PLEKHA8	GeneBody
cg18984833	chr8	905042	DLGAP2	GeneBody	S_Shore
cg26600312	chr10	101563784			N_Shelf
cg00950947	chr10	607627	DIP2C	GeneBody	S_Shore
cg03208893	chr6	170437010	LOC107986676	exon1
cg04260633	chr7	2647671	TTYH3	promoter	Island
cg22814622	chr11	107750478
cg05802990	chr6	2636562	LINC02521	GeneBody	S_Shore
cg12022294	chr10	51074916	PRKG1	prox_enhancer	Island
cg26679158	chr6	110354853	METTL24	GeneBody	N_Shelf
cg01250703	chr12	54466536	GTSF1	distal_enhancer
cg20309121	chr8	92103750	RUNX1T1	prox_enhancer	Island
cg08554302	chr11	73597711	FAM168A	prox_enhancer	N_Shore
cg14304702	chr11	102131474	YAP1	GeneBody
cg15580052	chr12	509606	B4GALNT3	distal_enhancer
cg00867889	chr8	132044339	OC90	GeneBody
cg00069432	chr8	98824160	STK3	GeneBody	N_Shore
cg17695560	chr7	140607108	DENND2A	GeneBody
cg08580057	chr6	117916927	SLC35F1	GeneBody	N_Shelf
cg18930863	chr11	117518482	DSCAML1	GeneBody	Island
cg13565461	chr7	40132922	MPLKIP	GeneBody	N_Shore
cg01451329	chr6	7228980	RREB1	GeneBody	N_Shore
cg17646250	chr6	6759535	RP3-470L22.1	prox_enhancer
cg06472688	chr6	130863566	EPB41L2	distal_enhancer
cg17825173	chr10	69404360	TACR2	GeneBody
cg02293354	chr6	32743231	HLA-DQA2	GeneBody
cg14378727	chr11	72658714	PDE2A	GeneBody
cg10566622	chr7	1479548	INTS1	GeneBody	S_Shelf;S_Shelf;Island
cg00746949	chr7	141738089	SSBP1;WEE2-AS1	promoter;promoter	N_Shore
cg03344782	chr8	132050727	OC90	other_regul_region
cg00721539	chr10	3300999
cg24717061	chr10	101218686	LBX1	distal_enhancer	S_Shore;N_Shelf
cg21220462	chr9	89390648	SEMA4D	GeneBody
cg05580603	chr6	170297178	FAM120B	GeneBody	Island
cg09799980	chr12	4289452	CCND2-AS1	distal_enhancer
cg20232119	chr6	31810781	LSM2	distal_enhancer	S_Shelf
cg01719079	chr7	1099787	GPER1	distal_enhancer	S_Shelf;N_Shore;N_Shelf
cg05365231	chr11	102378567	BIRC2	GeneBody
cg01092213	chr7	48088328	UPP1	TSS1500	N_Shore
cg23705098	chr7	1250217			S_Shelf
cg05495412	chr6	42747606	GLTSCR1L;BICRAL	prox_enhancer;prox_enhancer	S_Shore;S_Shore
cg14802097	chr12	42576547	PRICKLE1	distal_enhancer
cg03048187	chr7	101240099	CLDN15	TSS1500
cg14424836	chr9	128752826	ZER1	GeneBody
cg06776709	chr7	139336509	LUC7L2;C7orf55-LUC7L2	other_regul_region;other_regul_region	N_Shelf
cg24158028	chr10	132259803	STK32C	distal_enhancer	S_Shore
cg16809457	chr6	89689958	MDN1-AS1	distal_enhancer
cg03861106	chr12	19130947	PLEKHA5	GeneBody	Island
cg16771716	chr11	65899825	FOSL1	prox_enhancer	Island
cg14999168	chr11	70365195	CTTN-DT;PPFIA1	GeneBody;GeneBody
cg16215071	chr7	159065058	VIPR2	distal_enhancer	S_Shelf;S_Shore
cg07665222	chr11	125682291	ACRV1	other_regul_region
cg00259388	chr8	97895270	MATN2	GeneBody
cg18315695	chr6	31815121	HSPA1L	promoter	Island
cg09142405	chr12	1663942	MIR3649	distal_enhancer	S_Shore
cg03134211	chr12	55696816	ITGA7	GeneBody
cg02515043	chr8	144810492	ZNF517	distal_enhancer	S_Shelf
cg04058685	chr6	163335966
cg01894038	chr11	78030827	KCTD14;NDUFC2-KCTD14	GeneBody;GeneBody
cg07697348	chr8	124371938	TMEM65	prox_enhancer	Island
cg00085448	chr12	112978637	OAS2	exon1
cg19038282	chr11	83633806	DLG2	GeneBody
cg21646520	chr7	139915009	TBXAS1	distal_enhancer
cg25996663	chr6	115969357	FRK	GeneBody
cg18461678	chr8	10615470	RP1L1	GeneBody	S_Shelf;S_Shelf
cg04936725	chr12	130773864
cg20955817	chr11	71225514	SHANK2	GeneBody
cg18124782	chr7	64885172	ZNF273	GeneBody	S_Shelf;S_Shore;N_Shelf
cg00462951	chr12	5430570	NTF3	exon1	N_Shore;N_Shore
cg06217803	chr7	129190599	SMO	GeneBody	S_Shore
cg09349409	chr11	64891293	MIR192	promoter	N_Shelf
cg20997710	chr7	3264982	SDK1-AS1	GeneBody
cg18023504	chr7	115497061
cg17340729	chr6	16850077	RP1-151F17.2	distal_enhancer
cg00386007	chr10	48935292	WDFY4;LRRC18	GeneBody;GeneBody
cg13617225	chr9	129494283	LINC00963	distal_enhancer	N_Shore
cg17159743	chr7	1275661			Island
cg19465033	chr11	114608642	NXPE2;NXPE4	GeneBody;GeneBody
cg07734159	chr10	74013160	VCL	GeneBody
cg08462117	chr11	62665111	SNORA57;CSKMT;C11orf98	promoter;promoter;promoter	Island
cg17076431	chr6	49933894
cg08913530	chr10	95228721	LOC107984257	exon1
cg18452347	chr8	226533	ZNF596	distal_enhancer	N_Shelf
cg25035059	chr8	60768588	CHD7	distal_enhancer
cg15213114	chr10	73167865	FAM149B1;ECD	TSS1500;exon1	N_Shore
cg14386624	chr9	88391834	SPIN1	GeneBody	S_Shelf
cg26723355	chr6	165662827	PDE10A	prox_enhancer	Island
cg12879713	chr11	65111248	TM7SF2	TSS1500	S_Shelf;N_Shore
cg06019273	chr6	156968511	ARID1B	GeneBody
cg02659138	chr7	134318372	SLC35B4	TSS1500	S_Shore
cg05053818	chr6	31651210	APOM	TSS1500	N_Shore;N_Shore
cg13617811	chr12	47776701	SLC48A1	GeneBody	S_Shelf
cg10254872	chr7	123749568	WASL-DT	prox_enhancer	Island
cg11195444	chr6	33298293	RGL2	prox_enhancer	N_Shore
cg12240761	chr11	2892104	SLC22A18AS	GeneBody
cg25389947	chr7	65373873	ZNF92	promoter	N_Shore
cg08474929	chr11	118940214
cg08900363	chr7	597817	PRKAR1B-AS1	distal_enhancer
cg21167072	chr6	89829736	CASP8AP2	prox_enhancer	Island
cg25634017	chr7	16398397	CRPPA;ISPD	distal_enhancer;distal_enhancer	N_Shore
cg16402894	chr11	11842470	LOC107984311	TSS1500	Island
cg11924260	chr12	124551720	NCOR2	GeneBody	N_Shelf
cg06896919	chr7	33535260	BBS9	GeneBody
cg14768923	chr6	165691897	RNU6-730P	distal_enhancer
cg02446081	chr6	136250795	MTFR2	prox_enhancer	S_Shore
cg06696874	chr6	32080855	RNA5SP206	distal_enhancer	S_Shore
cg13770114	chr9	3874932	GLIS3	GeneBody
cg05227556	chr6	32069513	TNXB	distal_enhancer
cg14833040	chr6	47230045
cg04381741	chr7	108570461	THAP5	TSS1500	Island
cg21298408	chr8	18170344	MTND4LP26	distal_enhancer
cg08452146	chr6	143450415	ADAT2	prox_enhancer	N_Shore
cg08716729	chr8	25458968	CDCA2	promoter	Island
cg15877515	chr11	113242050	NCAM1	GeneBody
cg24855956	chr8	141214360	SLC45A4	GeneBody	N_Shelf;S_Shelf
cg00544734	chr12	49188454	TUBA1A	prox_enhancer	Island
cg06743037	chr7	80921215	SEMA3C	prox_enhancer	S_Shore
cg22936561	chr7	23586166	CLK2P1	promoter	Island
cg19913688	chr11	428466	SIGIRR	distal_enhancer	S_Shelf;N_Shelf
cg14340626	chr9	129379606			N_Shelf
cg12806282	chr8	144827492	ZNF7	promoter	Island
cg04784633	chr6	125956558	HINT3	TSS1500	N_Shore
cg22894276	chr7	139480032	KLRG2	GeneBody	N_Shelf
cg26476217	chr6	32127768	ATF6B	GeneBody
cg13403689	chr6	32852864	TAP1	prox_enhancer	N_Shore
cg03558688	chr10	104300167	GSTO2	GeneBody
cg04552206	chr10	101136789	TLX1	distal_enhancer	S_Shore;Island;N_Shelf;N_Shelf
cg08500200	chr6	72182335	RIMS1	GeneBody	Island
cg14839085	chr8	22233619	PHYHIP	prox_enhancer
cg27422807	chr6	148548325	SASH1	GeneBody
cg12612527	chr6	521337	EXOC2	GeneBody	Island
cg07308384	chr6	114376807	DNAJA1P4	distal_enhancer
cg05197625	chr6	82363469	TPBG;TPBG	TSS1500;exon1	N_Shore
cg15181441	chr6	126107998	TRMT11	distal_enhancer
cg03836586	chr7	8437967	NXPH1	GeneBody	S_Shelf
cg26924747	chr7	128344265	RNU7-27P	promoter	S_Shore
cg07899411	chr12	123119887	PITPNM2	distal_enhancer
cg25727554	chr6	33406412	PHF1	distal_enhancer	N_Shelf
cg23699463	chr8	126546881	PCAT1	distal_enhancer
cg14113569	chr8	123645695	KLHL38	GeneBody
cg11323381	chr7	98706176
cg02700161	chr11	66707605	RN7SL12P	distal_enhancer
cg15900320	chr7	150405636	LOC728743;LOC728743;LOC728743	TSS200;TSS1500;exon1	N_Shore;Island
cg22695245	chr10	17202394	TRDMT1	prox_enhancer	S_Shore
cg23818792	chr11	124762509	ESAM	TSS1500	S_Shelf;S_Shelf;Island
cg04947137	chr6	136250861	MTFR2	TSS1500	S_Shore
cg23489403	chr6	149926120			S_Shelf;Island
cg11256935	chr11	129221593	ARHGAP32	GeneBody
cg02343736	chr11	75430967	KLHL35	prox_enhancer	S_Shelf;S_Shore
cg05573844	chr12	53960806			Island
cg12940747	chr11	128725818	SENCR	distal_enhancer
cg05253151	chr6	158085786	SYNJ2	distal_enhancer	N_Shore
cg13705216	chr11	17578144	OTOG	GeneBody
cg06596075	chr12	75334972	GLIPR1L1	prox_enhancer
cg24198996	chr6	169666550	WDR27	promoter	S_Shelf;S_Shore;N_Shore
cg02735682	chr8	143872658	EPPK1	GeneBody	S_Shelf;S_Shore;Island
cg01856509	chr10	86265498	MIR346	prox_enhancer	S_Shore
cg11075416	chr11	128687370	LOC101929538	TSS1500	S_Shore;N_Shelf
cg23409608	chr8	127865767	PVT1	GeneBody
cg05600342	chr11	250989	COX8BP	distal_enhancer
cg09712902	chr11	130198553	ST14	distal_enhancer
cg27503950	chr6	159602970
cg09723635	chr6	17865808	KIF13A	GeneBody
cg03904769	chr12	124098319	ZNF664-RFLNA	GeneBody
cg08409361	chr10	103551599	NEURL1	GeneBody	N_Shelf
cg05659420	chr11	593494	PHRF1	distal_enhancer	S_Shelf;N_Shelf
cg22289662	chr6	33418620	CUTA	prox_enhancer	S_Shore
cg20367521	chr6	137723568	LINC02539	distal_enhancer
cg09690883	chr7	141973849	TAS2R38;TAS2R38	TSS200;TSS1500
cg15430464	chr8	113437836	CSMD3	TSS1500
cg27601964	chr6	76612872
cg00464788	chr8	138914758	COL22A1	TSS1500
cg26033879	chr10	102432680	CUEDC2	promoter	Island
cg05813221	chr6	29662211	MOG	GeneBody
cg20822606	chr6	32130300	FKBPL	promoter
cg11146178	chr12	92272471	LINC02391	distal_enhancer
cg09037341	chr6	154331037	IPCEF1	TSS1500
cg07799299	chr8	130332609	ASAP1	GeneBody
cg16412772	chr8	64587587	CYP7B1	GeneBody	S_Shore
cg21234779	chr8	143982973	PARP10	distal_enhancer
cg22515554	chr7	2085825	MAD1L1	distal_enhancer
cg02712949	chr8	86558486	MIOXP1	distal_enhancer
cg11728738	chr6	21711469	CASC15	distal_enhancer
cg06489557	chr7	149436636	ZNF777	GeneBody	S_Shelf
cg14485787	chr10	129630041	MGMT	GeneBody
cg19479373	chr10	97974397	CRTAC1	distal_enhancer	N_Shore
cg02041677	chr10	120011751	NACAP2	promoter	Island
cg27152619	chr9	136848127	PHPT1	TSS1500	Island
cg19615677	chr6	33266424	VPS52	GeneBody
cg13085553	chr12	132672343	POLE	distal_enhancer	N_Shore
cg18037578	chr6	30345641	RPP21	prox_enhancer	S_Shore
cg14282656	chr11	122871529	CRTAM	distal_enhancer
cg07278158	chr6	31154685	CCHCR1	other_regul_region	N_Shelf
cg27066256	chr11	362614	B4GALNT4	distal_enhancer
cg06282952	chr6	148538011	SNRPEP6	distal_enhancer
cg03871143	chr12	120117221	RAB35-AS1	prox_enhancer	Island
cg19328333	chr11	31509231	ELP4	TSS1500	N_Shore
cg03789294	chr6	33297466	RGL2	prox_enhancer	N_Shore
cg26113448	chr6	27280286	CDCA7P1	distal_enhancer
cg04121368	chr10	120556576	PLPP4	GeneBody
cg27143007	chr7	157775650	PTPRN2	GeneBody	Island
cg04391401	chr12	113782018	DYNLL1P4	distal_enhancer
cg04398416	chr10	3556294	LOC105376360	GeneBody	Island
cg13889750	chr10	100117132			S_Shore
cg19366147	chr8	1769494	KBTBD11-OT1	distal_enhancer
cg14785777	chr10	132760045	NKX6-2	distal_enhancer
cg10901805	chr11	84923576	DLG2	promoter
cg17749946	chr6	22570319	HDGFL1	prox_enhancer	Island
cg02987635	chr10	76034900	C10orf11;LRMDA	prox_enhancer;prox_enhancer
cg11243173	chr12	23846111	SOX5	GeneBody
cg15486740	chr6	24667232	ACOT13	promoter	S_Shore
cg16058990	chr6	30391587	MICC	promoter
cg05352321	chr10	103646438	Y_RNA	distal_enhancer
cg08288942	chr12	126844510
cg14774995	chr8	127828804	PVT1	distal_enhancer
cg22984099	chr6	33248418	HCG25	prox_enhancer	Island
cg25715964	chr7	102195956	CUX1	GeneBody	Island
cg24465482	chr8	128149042	MIR1208	TSS1500
cg06185830	chr10	72354111	DNAJB12	prox_enhancer	Island
cg00460793	chr7	36117411
cg14754494	chr7	50493045	DDC-AS1	distal_enhancer
cg17658568	chr11	122163279	MIR100	distal_enhancer
cg00737571	chr12	114697859	TBX3	distal_enhancer	N_Shore;N_Shelf
cg15156584	chr6	18432989	RNF144B	GeneBody
cg21514735	chr8	60413393	LINC01301	prox_enhancer
cg12594140	chr6	163085758	PACRG	GeneBody
cg25546004	chr11	114774501	NXPE2	GeneBody
cg00201175	chr12	48296763	LOC105369753	GeneBody
cg16253834	chr11	75811052			N_Shelf
cg01180835	chr6	2685788	MYLK4	GeneBody	S_Shore
cg26976315	chr8	6566387	ANGPT2	distal_enhancer	N_Shore
cg12707727	chr12	48682517	KANSL2	TSS1500	Island
cg22695151	chr9	120713708	MEGF9	prox_enhancer	Island
cg06303635	chr10	45463311	LOC105378286	TSS1500
cg01777019	chr6	151807670	ESR1	promoter	N_Shore
cg11291464	chr10	115049442	LOC107984272	GeneBody
cg23202388	chr11	914849	CHID1;CHID1	TSS200;TSS1500	S_Shelf
cg14305262	chr11	598487	IRF7	distal_enhancer	S_Shore
cg15476875	chr12	100954175	ANO4	GeneBody
cg14322298	chr6	10585450	GCNT2	prox_enhancer
cg07456815	chr8	55194265	XKR4	GeneBody
cg15575356	chr11	47595205	C1QTNF4	prox_enhancer	S_Shore
cg16178622	chr10	70511754	PALD1	GeneBody
cg02662495	chr12	34606344
cg14893473	chr12	99647293	GARIN6	TSS1500
cg26271948	chr11	33736611	CD59	promoter	S_Shore
cg11498037	chr7	102288444	SH2B2	prox_enhancer	S_Shore
cg09280022	chr10	351287	DIP2C	GeneBody	S_Shelf;S_Shore;Island
cg13396382	chr7	151028754	ABCB8	prox_enhancer	Island
cg17451493	chr10	129334481
cg05082493	chr10	28722591	LINC01517	distal_enhancer	S_Shore
cg18325841	chr10	24717254	ARHGAP21	GeneBody
cg12537781	chr12	31279559
cg05412843	chr8	51899532	PCMTD1-DT	promoter	Island
cg09379385	chr6	27807087	H4C10P	promoter	N_Shore;N_Shelf
cg25960191	chr8	30743937	UBXN8	promoter
cg21761811	chr7	112391319	MTCYBP24	distal_enhancer	N_Shore
cg14442992	chr7	150342253	RARRES2;LOC107986858	TSS1500;exon1	S_Shore
cg11890795	chr12	109481002	UBE3B	GeneBody	S_Shelf
cg21863721	chr6	143863420	ZC2HC1B	TSS1500
cg02070873	chr10	45373741	ALOX5	TSS1500	Island
cg14719052	chr6	22630367
cg16711733	chr7	157603884	PTPRN2	GeneBody
cg16989797	chr9	136483608	SEC16A;C9orf163;SEC16A	TSS1500;exon1;exon1	Island
cg14739153	chr6	32174345	AGPAT1	TSS1500
cg27481254	chr8	93740843	RBM12B	promoter	Island
cg04525814	chr11	72251425
cg14243778	chr12	40693077	CNTN1	GeneBody	Island
cg01895992	chr6	151350831	AKAP12	distal_enhancer
cg14218053	chr6	32081599	TNXB	GeneBody	S_Shelf
cg02314353	chr11	45346805
cg00296378	chr12	48783370	ADCY6	exon1	Island
cg07565028	chr12	27771056	KLHL42	distal_enhancer
cg12127811	chr10	90319843
cg18948899	chr7	157903146	PTPRN2	GeneBody	S_Shore;S_Shore
cg24862861	chr10	930654	LARP4B	prox_enhancer	N_Shore
cg26184856	chr8	1763841	CLN8;KBTBD11-OT1	promoter;promoter	S_Shore;Island
cg00051371	chr7	75813360	CCL24	prox_enhancer
cg14437446	chr9	2817906	PUM3	GeneBody
cg16955407	chr6	11279423	NEDD9	GeneBody
cg04819096	chr12	53945383	HOXC13-AS	distal_enhancer	Island
cg16078060	chr6	73369996	OOEP;OOEP;OOEP-AS1	TSS200;TSS1500;exon1	Island
cg25673668	chr8	945601	DLGAP2	GeneBody	S_Shore
cg14918503	chr10	384059	RN7SL754P	distal_enhancer
cg11950785	chr6	154734334	SCAF8	GeneBody	S_Shore
cg02304033	chr10	127548416	NPS	TSS1500
cg08795949	chr6	166005650	PDE10A	distal_enhancer	N_Shelf
cg10776493	chr7	16644696	BZW2	TSS1500	Island
cg00891991	chr9	81687168	TLE1	distal_enhancer	N_Shore
cg03451779	chr6	149838848	LRP11;RAET1E-LRP11	GeneBody;GeneBody
cg12029281	chr6	35494041	TEAD3	GeneBody	N_Shelf
cg20055056	chr6	53354808
cg12713735	chr10	77799243	DLG5	GeneBody
cg04664126	chr6	28586485	SCAND3	prox_enhancer	N_Shore
cg26064870	chr8	101932114	PDCL3P2	distal_enhancer
cg04936012	chr11	70394755	CTTN-DT	GeneBody	N_Shelf
cg24148931	chr6	168890364			S_Shelf
cg11111696	chr10	31031846	ZNF438	promoter	Island
cg09875921	chr8	701452	ERICH1	GeneBody	S_Shore;Island
cg06358108	chr6	32082571	RNA5SP206	distal_enhancer	S_Shelf
cg14445849	chr9	77176898	VPS13A	prox_enhancer	N_Shore
cg08691358	chr11	19186336	CSRP3	GeneBody
cg27202475	chr11	43933915	C11orf96	distal_enhancer
cg17833065	chr7	86965925	KIAA1324L;ELAPOR2	promoter;promoter
cg23562479	chr11	4448664	OR52K2	TSS1500
cg05100916	chr7	112450531	IFRD1	promoter	Island
cg17346176	chr6	118918535	MCM9	GeneBody
cg04679849	chr6	30444574
cg13311549	chr7	24949050	OSBPL3	distal_enhancer
cg13431037	chr9	38319174	LOC107987065	GeneBody
cg14105736	chr6	116681054	KPNA5	promoter	Island
cg19296662	chr6	30341941	RPP21	distal_enhancer	N_Shelf
cg14444126	chr9	88706774
cg12043048	chr7	124131051
cg02424007	chr6	110646523	CDK19	GeneBody	Island
cg06646708	chr6	18122993	NHLRC1	prox_enhancer	S_Shore
cg06868860	chr7	2555903	BRAT1	prox_enhancer	Island;N_Shelf
cg26780042	chr7	6476330	KDELR2	GeneBody
cg00483825	chr10	132938136	TTC40;CFAP46	distal_enhancer;distal_enhancer
cg01234929	chr11	4094679	RRM1	promoter	Island
cg26187194	chr10	130191520	LINC02646	promoter	S_Shore
cg14906822	chr12	34375318
cg17149859	chr6	34888381	TAF11	prox_enhancer	S_Shore;N_Shore
cg23895220	chr6	31724093	MPIG6B;C6orf25	prox_enhancer;prox_enhancer	S_Shore
cg26103587	chr6	1619902	FOXC1	distal_enhancer	Island
cg14862454	chr6	15245492	JARID2-DT	prox_enhancer	Island;N_Shelf
cg07613023	chr6	90025262	RN7SKP110	distal_enhancer
cg02873783	chr11	110355004	LINC02732	promoter
cg04426842	chr10	103602793	SH3PXD2A	GeneBody	S_Shore;Island
cg16231241	chr6	33248061	HCG25;LOC105375022	TSS1500;TSS1500	N_Shore
cg01605921	chr6	28578118	SCAND3	GeneBody
cg14850945	chr11	71152690	SHANK2	GeneBody
cg06593118	chr11	117841181	FXYD6-AS1	distal_enhancer
cg12111808	chr6	29620391	GABBR1	distal_enhancer
cg05086264	chr10	45382549	ALOX5	distal_enhancer
cg13494173	chr9	33040763			N_Shelf
cg02108623	chr6	106087550	PRDM1	promoter	S_Shore
cg04634483	chr7	94657320	SGCE	prox_enhancer	S_Shore
cg08146442	chr12	19515682	AEBP2	GeneBody
cg16135180	chr11	125163446	PKNOX2-DT	prox_enhancer	N_Shore
cg15027294	chr12	1500371	LINC00942	promoter
cg05399718	chr12	123070988	PITPNM2	distal_enhancer
cg02527739	chr7	73243866
cg18975130	chr8	93226520	LOC105375643	exon1
cg09568774	chr6	24695607	LOC124901278	exon1
cg01081737	chr8	141228653	SLC45A4	promoter	S_Shore;S_Shelf
cg07669234	chr8	54099259	LYPLA1	distal_enhancer	N_Shelf
cg21221947	chr8	103414460	DCAF13	prox_enhancer	N_Shore
cg26098816	chr10	2168769
cg09567362	chr11	134330250			N_Shore
cg03740025	chr7	127700775	SND1	GeneBody
cg00261144	chr9	136465983	SEC16A	distal_enhancer	N_Shore
cg21376090	chr6	105753672
cg00280799	chr7	149768388	ZNF467	promoter	S_Shelf;N_Shelf
cg11962524	chr11	60852151	CCDC86-AS1	prox_enhancer	N_Shore
cg26719638	chr8	131044556	ADCY8	other_regul_region	S_Shelf
cg07895227	chr6	109380925	CD164	prox_enhancer	N_Shore
cg17254904	chr6	170250081
cg02190350	chr11	72584672	PDE2A-AS2	promoter	Island
cg11188633	chr11	106077863	AASDHPPT	prox_enhancer	Island
cg16401207	chr10	51422358	PRKG1	GeneBody
cg07384894	chr12	130356426	PIWIL1	GeneBody
cg11721349	chr6	53985531	MLIP-IT1	distal_enhancer
cg03046001	chr6	32443298	HLA-DRA	GeneBody
cg18813601	chr10	3288379
cg27385193	chr7	21169335	RN7SL542P	distal_enhancer
cg07044391	chr8	144476373	FOXH1	prox_enhancer	S_Shelf;S_Shore;N_Shore
cg03730546	chr7	64994433	ERV3-1-ZNF117;ERV3-1	GeneBody;GeneBody
cg25555505	chr7	4751423	FOXK1	GeneBody	N_Shelf;N_Shelf
cg19235071	chr6	114570110
cg14215728	chr7	2037143	AC110781.3	distal_enhancer
cg01236384	chr11	1226601	MUC5B	promoter	Island
cg11029634	chr6	129767612	RPL5P21	distal_enhancer
cg03659680	chr8	55883227	LYN	GeneBody	S_Shelf
cg13686789	chr9	70040485	MAMDC2	distal_enhancer	N_Shelf
cg11075234	chr6	32344736	RNU6-603P	other_regul_region
cg24472495	chr6	168625347	SMOC2	GeneBody
cg22000727	chr6	3458965	SLC22A23	prox_enhancer	S_Shore
cg01333706	chr8	1154210	DLGAP2	GeneBody	N_Shore;N_Shore
cg26960370	chr10	71816653	CDH23	distal_enhancer
cg08716013	chr10	7248557	SFMBT2	GeneBody
cg09973381	chr11	71609689			S_Shore
cg15069620	chr10	129887839	EBF3-AS1	distal_enhancer	N_Shore
cg13365436	chr11	968650	RNU6-1025P	distal_enhancer
cg27253814	chr7	99473213	ZNF789	GeneBody	Island
cg10024501	chr6	43695910	MRPS18A	distal_enhancer
cg05489836	chr6	168872831
cg07064592	chr7	51478089
cg25138168	chr10	73167995	ECD;FAM149B1	promoter;promoter	Island
cg24517899	chr10	124601524	LHPP	GeneBody
cg16533838	chr11	46234514			N_Shelf
cg03710364	chr10	129031631
cg13729285	chr9	82149241	LOC105376107	GeneBody
cg03422070	chr11	2700852	KCNQ1OT1	prox_enhancer	Island
cg18462764	chr10	74824952	KAT6B	promoter	Island
cg13520770	chr11	3095951	OSBPL5	prox_enhancer	S_Shelf
cg27112525	chr6	33213237	ZNF70P1	distal_enhancer	Island
cg17942785	chr7	1600498	TFAMP1	other_regul_region	N_Shore;N_Shelf
cg23058447	chr7	16397822	CRPPA;ISPD	distal_enhancer;distal_enhancer	N_Shore
cg10225408	chr8	625774	TDRP	distal_enhancer
cg07669814	chr10	50628573	SGMS1-AS1	GeneBody	S_Shelf
cg10580832	chr6	28896409	HCG14	promoter	S_Shore
cg11235543	chr10	129758929	MGMT	GeneBody
cg21225319	chr9	132770374	AK8	GeneBody	Island
cg07067982	chr11	57426897	SLC43A3	promoter	Island
cg08786231	chr7	101096614	TRIM56	distal_enhancer
cg25356468	chr10	63115776	RNU6-543P	distal_enhancer
cg27336481	chr10	1359720	LOC105376342	exon1	N_Shelf
cg09133386	chr6	20403957	E2F3	prox_enhancer	S_Shore
cg23092176	chr11	69967345	ANO1	GeneBody	Island
cg17711521	chr6	225824	LINC03066	distal_enhancer
cg02254581	chr11	68914901	IGHMBP2	distal_enhancer
cg03131732	chr11	46295924	CREB3L1	distal_enhancer	Island
cg06935438	chr9	4116989	GLIS3	distal_enhancer	N_Shore
cg02357755	chr8	119874605	DEPTOR-AS1	promoter	S_Shore
cg01129566	chr6	113971285	HDAC2-AS2	promoter	Island
cg21919820	chr7	28041924	RNU6-979P	distal_enhancer
cg04835971	chr12	64694938	RASSF3	GeneBody
cg06686229	chr7	101814532	CUX1	prox_enhancer	Island
cg21677075	chr6	21523220
cg27287840	chr7	7968726	GLCCI1	promoter	N_Shore
cg26960647	chr6	137867791	WAKMAR2	promoter	Island
cg14414874	chr9	123395414	DENND1A	GeneBody	S_Shelf
cg14325779	chr9	108468232	RPL36P14	distal_enhancer
cg00297966	chr8	125174467	NSMCE2	distal_enhancer
cg08663201	chr12	4271563	CCND2-AS1	GeneBody	Island
cg20152300	chr6	32047612	TNXB	TSS1500
cg07019283	chr11	65614489	MAP3K11	promoter	N_Shore
cg07091355	chr11	33870187	LMO2	prox_enhancer	S_Shore
cg23591342	chr6	30617870	MRPS18B	promoter	Island
cg14638840	chr8	81732350	CHMP4C	promoter	N_Shore
cg11749264	chr6	109619205	AK9	other_regul_region
cg01093429	chr6	83859558	CYB5R4	promoter	N_Shore
cg19954602	chr6	75493816	FILIP1	promoter
cg08783499	chr11	133920370	IGSF9B	GeneBody	S_Shore;Island
cg08327706	chr11	133083514	OPCML	GeneBody	S_Shore;S_Shore
cg17440085	chr11	124185537	OR10D3	GeneBody
cg23410386	chr6	56772391	DST	distal_enhancer
cg27255502	chr11	75371754
cg09736286	chr12	122228378	DIABLO;LOC101593348	TSS1500;exon1	S_Shore
cg08905654	chr12	14843809	ART4	TSS1500
cg09011574	chr8	41321404
cg23753021	chr10	87863385	PTEN;KLLN;MLDHR	promoter;promoter;promoter	S_Shore;N_Shore
cg15579084	chr10	127496362	NPS	other_regul_region
cg15542639	chr11	94152088	PANX1	distal_enhancer
cg03040489	chr11	69648555	CCND1	distal_enhancer	S_Shore
cg05696715	chr6	26598075	ABT1	prox_enhancer	S_Shore;S_Shore;Island;N_Shore
cg17043247	chr6	33116212	HLA-DPB2	GeneBody	N_Shore
cg13596787	chr9	129614629	NTMT1;C9orf50	GeneBody;GeneBody	S_Shelf
cg12759353	chr7	151876609	PRKAG2-AS1;PRKAG2	TSS1500;exon1	Island
cg12188614	chr7	54629834
cg15454043	chr8	17084495	MICU3	GeneBody
cg17387670	chr7	44241961	YKT6	distal_enhancer	S_Shelf
cg06521646	chr11	1656423			S_Shelf
cg26130242	chr11	94867789	ST13P11	distal_enhancer
cg18137427	chr6	46015634	CLIC5	promoter	Island
cg14476562	chr9	14159601	NFIB	distal_enhancer
cg09379651	chr10	86556689	WAPL-DT	distal_enhancer
cg15670706	chr9	136723678	SNORA17B	distal_enhancer	Island
cg15752343	chr10	123144674			S_Shore;N_Shelf
cg12974337	chr10	78974255	ZMIZ1-AS1	GeneBody	Island
cg08173261	chr6	3845403	FAM50B;LOC107986557	GeneBody;GeneBody	N_Shelf
cg05355346	chr8	116765126	EIF3H	prox_enhancer	N_Shore
cg22165171	chr7	140063774	PARP12	prox_enhancer	S_Shore
cg13987029	chr7	55505551	VOPP1	distal_enhancer
cg11877647	chr7	56294408
cg20938572	chr6	31652747	BAG6	promoter	Island;N_Shore
cg12131510	chr10	70732934	ADAMTS14	TSS1500
cg18627677	chr6	11279494	NEDD9	GeneBody
cg03510732	chr10	113112172	RPS15AP30	distal_enhancer
cg01553434	chr6	72366185	RIMS1	TSS1500
cg24497897	chr11	65891355	CCDC85B	prox_enhancer	S_Shelf;Island
cg08260622	chr9	2718952	KCNV2	exon1	Island
cg14570838	chr11	128692458	FLI1;FLI1	TSS200;TSS1500	S_Shore;N_Shore
cg27182527	chr7	29834717	WIPF3	GeneBody
cg20397543	chr6	53349413	ELOVL5	promoter	S_Shore
cg27527642	chr6	30689397	PPP1R18	prox_enhancer	S_Shore;N_Shore
cg08190562	chr6	29560997	UBD	TSS1500
cg04163475	chr6	30101288	TRIM31-AS1	distal_enhancer	S_Shore;N_Shore;N_Shelf
cg20062116	chr10	97020696	SLIT1-AS1	distal_enhancer
cg10029171	chr6	128507137	PTPRK	GeneBody
cg12767109	chr7	73603406	MLXIPL	GeneBody	N_Shelf
cg25580864	chr10	697538	DIP2C	other_regul_region	Island
cg23266797	chr6	29668226	MOG	GeneBody
cg04963177	chr12	41572466	PDZRN4	GeneBody	N_Shore
cg25806613	chr6	131602324	MED23	GeneBody
cg17739152	chr7	50659850	GRB10	GeneBody
cg10916646	chr6	29396397	OR12D2	GeneBody
cg21530915	chr6	158537793	TMEM181	GeneBody	S_Shore
cg25610234	chr7	66844836	GTF2IRD1P1	promoter	Island
cg03301862	chr8	144291105	BOP1	prox_enhancer	Island
cg09088448	chr6	7526813
cg06223926	chr10	33337594	NRP1	prox_enhancer	S_Shore
cg01719494	chr6	121920718	HMGB3P18	other_regul_region
cg21170682	chr11	122334674	RP11-166D19.1;MIR100HG	distal_enhancer;distal_enhancer
cg25984524	chr10	103112092	NT5C2	GeneBody
cg03935448	chr8	53905515	RGS20	GeneBody
cg05373657	chr7	130486796	MESTIT1;MEST	GeneBody;GeneBody	Island
cg08628635	chr6	20483628	E2F3	GeneBody
cg08349093	chr10	121627633	LOC107984183	GeneBody
cg14627709	chr8	94437718	FSBP	prox_enhancer
cg10655258	chr7	124032196	TMEM229A	exon1	Island
cg11115673	chr10	49016583	VSTM4	GeneBody
cg14472551	chr11	33541514	KIAA1549L	prox_enhancer
cg09451613	chr10	122044545	TACC2	distal_enhancer
cg20072162	chr11	9839363	SBF2;LOC101928008	GeneBody;GeneBody
cg23322812	chr10	86264916	MIR346;MIR346	TSS200;TSS1500	S_Shore
cg04058237	chr7	156544413	LINC00244	distal_enhancer
cg14242714	chr9	100021199	ERP44;LOC105376176	GeneBody;GeneBody
cg08448341	chr6	134003735	SLC2A12	GeneBody
cg14420757	chr11	133908057	MIR4697	distal_enhancer
cg13854030	chr9	88080436			S_Shelf
cg04250155	chr12	30695129	IPO8	prox_enhancer	N_Shore
cg08598296	chr10	60944441	RHOBTB1	promoter	Island
cg02602472	chr10	113665474	NRAP	prox_enhancer
cg20560186	chr6	109482900	ZBTB24-DT	TSS1500	Island
cg15549637	chr7	105849552	ATXN7L1	distal_enhancer
cg14027524	chr9	137226135	RNF224	TSS1500	S_Shelf
cg11644627	chr7	1479063	INTS1	GeneBody	S_Shelf;S_Shelf;N_Shore
cg15063771	chr6	31970974	STK19	prox_enhancer	N_Shore
cg09778963	chr12	26879716
cg06956048	chr11	61392307	TMEM216	promoter	N_Shore
cg09336017	chr6	89565642	ANKRD6	TSS1500
cg03037740	chr6	33208889	RING1	prox_enhancer	S_Shelf;S_Shore
cg27105577	chr6	31664700	GPANK1	prox_enhancer	S_Shelf;N_Shore
cg02142669	chr6	168279796	CTAGE13P	distal_enhancer	N_Shore
cg10837383	chr6	9096063	HULC	distal_enhancer
cg10072237	chr6	33905084	LOC107986590	exon1
cg14493571	chr12	132775160	ANKLE2	distal_enhancer	S_Shore
cg03830061	chr6	105993743	PRDM1	GeneBody	N_Shore
cg07083272	chr10	70324880	LRRC20	GeneBody
cg22922861	chr7	155494678	CNPY1	other_regul_region	S_Shelf
cg21174644	chr6	32971730	BRD2	prox_enhancer	S_Shelf;Island
cg17077639	chr6	31087715	RNU6-1133P	distal_enhancer
cg09674015	chr6	43077449	PTK7	prox_enhancer	S_Shore
cg13177421	chr12	15620942	EPS8	distal_enhancer
cg10647704	chr11	62508132	AHNAK	GeneBody
cg20069765	chr6	33068687	HLA-DPA1	distal_enhancer
cg14546276	chr9	129198042	IER5L	distal_enhancer
cg15886966	chr11	36230795	LDLRAD3	GeneBody
cg24214386	chr11	83071942	RAB30;RAB30-DT	promoter;promoter
cg21199398	chr9	74825751	RPSAP75	distal_enhancer
cg17868307	chr7	74183319	EIF4H	prox_enhancer
cg12974832	chr8	120654217	SNTB1	GeneBody
cg00593298	chr10	13848043	NUTF2P5	distal_enhancer
cg13505469	chr10	80079297	TMEM254-AS1	prox_enhancer	Island
cg21397287	chr8	1705049	DLGAP2	GeneBody	S_Shelf
cg01988827	chr12	69470297	FRS2	promoter	Island
cg04193037	chr7	100039438	ZSCAN21	distal_enhancer
cg08163855	chr8	95430925	CFAP418-AS1	prox_enhancer
cg22462983	chr6	133240618	EYA4	promoter	N_Shore;N_Shore
cg26103845	chr8	48370615	LOC105375821	GeneBody
cg27248699	chr11	23540075
cg21674704	chr8	130443003	ASAP1	prox_enhancer	Island
cg01500102	chr11	72097314	LRTOMT;LAMTOR1	GeneBody;GeneBody
cg04156995	chr11	33208120
cg06071479	chr7	159034197	LINC00689	distal_enhancer	S_Shelf
cg20295702	chr7	70789824	AUTS2	GeneBody	N_Shore
cg17124844	chr8	1676656	DLGAP2;LOC124901870	GeneBody;GeneBody
cg10609256	chr12	34403102
cg03860665	chr6	30556986	PRR3	prox_enhancer	S_Shore;Island
cg01487542	chr6	25137941	CMAHP;CMAHP	TSS200;TSS1500	N_Shore
cg08168737	chr11	134712572	LINC02706	promoter	Island
cg17123809	chr11	65853862	CFL1	distal_enhancer	N_Shelf
cg03421801	chr11	102604310	MMP20-AS1	distal_enhancer
cg24734792	chr10	62820600	EGR2	TSS1500	S_Shore
cg26393964	chr11	123525591	GRAMD1B	promoter
cg18356634	chr7	150037392	ACTR3C	GeneBody
cg23903076	chr11	1290297	TOLLIP	distal_enhancer	S_Shelf;Island;N_Shore;N_Shelf
cg10410213	chr6	53349460	ELOVL5	TSS1500	S_Shore
cg12492504	chr7	26377270	SNX10-AS1	prox_enhancer	Island
cg24390932	chr8	20183274	SLC18A1	promoter
cg01900030	chr7	92783005	CDK6	distal_enhancer
cg25473201	chr6	168277262
cg00350942	chr9	137139621	GRIN1	promoter	Island
cg07539248	chr7	94290076	LOC112267858	GeneBody
cg17223645	chr10	419904	DIP2C	GeneBody	N_Shore
cg05864868	chr6	148578353	SNRPEP6	distal_enhancer
cg14664726	chr6	117273537	VGLL2	other_regul_region	S_Shelf
cg21685808	chr6	46014684	CLIC5	prox_enhancer	N_Shore
cg01080927	chr6	125020041	RNF217	distal_enhancer
cg12906394	chr8	101205833	ZNF706	promoter	Island
cg10409753	chr6	75946266	Y_RNA	distal_enhancer
cg11930406	chr11	72235327	INPPL1	distal_enhancer
cg03833257	chr10	112153308	GPAM	GeneBody
cg05481085	chr12	109112064	ACACB	exon1	S_Shore
cg22245615	chr7	1549956	TMEM184A	GeneBody	S_Shore;N_Shore
cg05400498	chr10	31760998	ZEBTR	prox_enhancer	S_Shore
cg06012016	chr11	67452160	CABP4	promoter
cg06920434	chr11	63840001	MARK2	GeneBody	Island
cg18021847	chr8	104263502
cg27351239	chr6	39824517	DAAM2	GeneBody
cg10352104	chr7	524279	PDGFA-DT	prox_enhancer	S_Shore
cg18169610	chr11	2394387	CD81	prox_enhancer	N_Shelf
cg05426956	chr10	122486652	HTRA1	distal_enhancer
cg03898448	chr11	128825020			S_Shore
cg14313748	chr9	98736379	GABBR2	distal_enhancer
cg26542166	chr6	3618188	TOMM5P1	other_regul_region
cg17731992	chr6	31357220	HLA-B	promoter	Island
cg21715903	chr6	51410729	WTAPP2	promoter
cg10590134	chr11	95067953	SRSF8	exon1	S_Shore
cg04382063	chr6	35059449	ANKS1A	GeneBody
cg08631137	chr12	64610014	RASSF3-DT	prox_enhancer	Island
cg19185414	chr8	48634566	LOC101929268	GeneBody
cg05628160	chr8	53872814	RGS20	GeneBody
cg23046727	chr11	74009286	UCP3	promoter
cg13042575	chr12	64672988	RASSF3	exon1
cg23360922	chr6	1581644	FOXCUT	distal_enhancer
cg25278941	chr6	139474390	LINC01625	prox_enhancer
cg04688889	chr12	57188189	MIR1228	distal_enhancer	S_Shelf
cg19712979	chr6	33205530	HSD17B8	prox_enhancer	S_Shore;N_Shelf
cg23633543	chr10	133087704	ADGRA1;ADGRA1-AS1	TSS1500;TSS1500	Island
cg14509761	chr10	132850967	NKX6-2	other_regul_region
cg19376127	chr6	170446803	LOC124901477	GeneBody	Island
cg22629762	chr8	1916224	ARHGEF10	GeneBody
cg23908638	chr6	29611698	GABBR1	distal_enhancer
cg01109707	chr11	47145265	CSTPP1	GeneBody
cg03080538	chr8	99879325	COX6C	GeneBody
cg11658986	chr12	48783822	ADCY6	exon1	S_Shore
cg13827487	chr7	2665677	AMZ1	distal_enhancer	S_Shelf
cg08279938	chr7	149091432	ZNF786	prox_enhancer	Island
cg03327347	chr12	93569777	SOCS2	promoter	N_Shore
cg17369830	chr8	140535500	CHRAC1	distal_enhancer	Island
cg12620806	chr12	5492879	NTF3	TSS1500	N_Shore
cg14633910	chr6	10896971	SYCP2L	GeneBody
cg02682829	chr6	4021129	PRP4K;PRP4K;LOC124901245	TSS200;TSS1500;exon1	S_Shelf;N_Shore
cg15705563	chr6	33305237	TAPBP	GeneBody
cg17860642	chr6	28896654	HCG14	promoter	S_Shore
cg16199280	chr6	10405266	TFAP2A-AS2	exon1	S_Shore
cg02361612	chr7	130668296	COPG2	prox_enhancer	Island
cg08602218	chr10	23418453	OTUD1	distal_enhancer
cg20433382	chr6	125010166	RNF217	distal_enhancer
cg05483875	chr7	2400325	CHST12	distal_enhancer	N_Shelf
cg05495611	chr11	44221764	ALX4	distal_enhancer
cg25919797	chr7	157789147	PTPRN2	GeneBody	S_Shelf
cg05187193	chr6	167996357	KIF25	TSS1500
cg21755153	chr8	144399604	CPSF1	TSS1500	S_Shelf;S_Shore
cg01243251	chr8	119593030	ENPP2;ENPP2	TSS200;TSS1500
cg00250391	chr11	94116834	PANX1	distal_enhancer
cg13947999	chr9	135301922	LINC02907	other_regul_region	Island
cg22776767	chr11	9574614	WEE1	promoter	Island
cg05593669	chr12	3791577
cg23574526	chr10	132210864	STK32C	GeneBody
cg10965384	chr11	64352505	CCDC88B	GeneBody
cg13991019	chr7	110866355	IMMP2L	GeneBody
cg25404233	chr7	141702506	DENND11	prox_enhancer	S_Shore
cg00022024	chr9	135908478	CAMSAP1;CAMSAP1-DT	TSS1500;exon1	Island
cg13271430	chr10	4149604	LINC00702	distal_enhancer
cg08848172	chr7	26864877	SKAP2	TSS1500	Island
cg21294616	chr7	143396755	EPHA1-AS1	distal_enhancer
cg07511721	chr7	5296066	SLC29A4	distal_enhancer	N_Shore;N_Shelf
cg26236741	chr10	128811973
cg25044990	chr10	130232798	LINC02646	distal_enhancer
cg23799558	chr11	74034439	C2CD3	GeneBody
cg12506121	chr12	49844293	BCDIN3D	TSS1500	S_Shore
cg19660812	chr8	38759929	Y_RNA	distal_enhancer	S_Shelf
cg00629688	chr11	105609116	GRIA4	TSS1500	N_Shore
cg16005942	chr6	160105608	IGF2R	GeneBody
cg14547996	chr9	134026498	BRD3OS;LINC00094	prox_enhancer;prox_enhancer	S_Shore
cg07549998	chr6	150004834	RAET1K	prox_enhancer	N_Shore
cg05008825	chr7	94416413	COL1A2	distal_enhancer
cg01326123	chr6	62447879	DHFRP5	distal_enhancer
cg18730318	chr7	2089947	SNORA114	TSS1500
cg13806966	chr9	137029115	ABCA2;ABCA2	TSS200;TSS1500	S_Shore;N_Shore
cg02331272	chr11	67196737	KDM2A	GeneBody
cg13560452	chr6	137492447	OLIG3	prox_enhancer	S_Shelf;N_Shore;N_Shelf
cg17066403	chr6	32097251	TNXB	GeneBody	Island
cg01014113	chr8	143586471	EEF1D	prox_enhancer
cg22794244	chr11	124022166	OR10G9	TSS1500
cg07071809	chr7	1546135	TMEM184A	distal_enhancer	S_Shore;N_Shore
cg13799263	chr10	50502863	SGMS1	GeneBody
cg22681001	chr11	29120116
cg22921579	chr10	97401415	RRP12	promoter	S_Shore
cg02710485	chr8	22053617	DMTN	promoter	N_Shelf
cg12503717	chr11	59896756			N_Shore
cg23338380	chr7	102175990	CUX1	GeneBody
cg09646336	chr6	32371734	C6orf10;TSBP1	promoter;promoter
cg23866687	chr11	96293792	MIR1260B	distal_enhancer
cg26565848	chr7	605764	PRKAR1B-AS1	distal_enhancer	Island;S_Shore
cg20368818	chr11	33778510	RP11-646J21.6	distal_enhancer	S_Shelf
cg00187299	chr10	70785717	TBATA	TSS1500
cg14212206	chr12	53956369	HOXC12	prox_enhancer	S_Shelf;S_Shore
cg26272069	chr6	29623929	GABBR1	distal_enhancer	N_Shelf
cg22999603	chr11	119666695	RNU6-1123P	distal_enhancer	S_Shore
cg08961906	chr10	133308222	TUBGCP2	prox_enhancer	N_Shore;N_Shore
cg18568748	chr11	134153548	NCAPD3	GeneBody
cg14431072	chr6	32059889	TNXB	GeneBody
cg00637802	chr12	113152429	CFAP73	GeneBody	N_Shore;N_Shore
cg18474742	chr6	147508919	SAMD5	prox_enhancer	Island
cg11507780	chr6	138594384	NHSL1	distal_enhancer
cg12521401	chr12	79111	IQSEC3	promoter	S_Shore
cg10509626	chr11	70487888	SHANK2	GeneBody	S_Shore
cg17805291	chr10	101089354	TLX1NB	GeneBody
cg13642142	chr9	136677761	AGPAT2	GeneBody
cg03178489	chr11	56743772	MIR6128;MIR6128	TSS200;TSS1500
cg14620768	chr11	2118729
cg00465841	chr8	64581894	BHLHE22-AS1;BHLHE22-AS1;BHLHE22	TSS200;TSS1500;exon1	Island
cg02227292	chr6	28475071
cg16206344	chr6	165856879	PDE10A	GeneBody	S_Shelf;S_Shore
cg01132568	chr9	113686136	LOC105376223	GeneBody	N_Shore
cg17528127	chr8	143250305	ZFP41	GeneBody	S_Shelf;Island
cg16061301	chr6	28918270	TRIM27	GeneBody
cg23618588	chr7	158493878	PTPRN2	GeneBody	S_Shelf
cg01202155	chr10	117543029	EMX2	prox_enhancer	Island
cg03892781	chr10	98012091	CRTAC1	GeneBody
cg01161376	chr6	38642004	LOC105375044	GeneBody	S_Shore
cg26790547	chr11	14520639	PSMA1	promoter	Island
cg12405048	chr12	111636282	PCNPP1	distal_enhancer
cg21507528	chr11	18725768	IGSF22;IGSF22-AS1	GeneBody;GeneBody	S_Shelf
cg09748946	chr7	57425117	SAPCD2P2	prox_enhancer	Island
cg11116274	chr10	132520779	LINC01165	prox_enhancer
cg18226539	chr11	2168483	TH	distal_enhancer	S_Shore
cg12547667	chr10	1086799	WDR37	GeneBody
cg15733114	chr12	14843581	ART4	promoter
cg19972822	chr7	139093998	ZC3HAV1	GeneBody
cg10713715	chr11	63766184	ZFTA	distal_enhancer	S_Shore;S_Shore;N_Shore
cg05280255	chr11	74463705	KCNE3	TSS1500	N_Shelf
cg02353048	chr12	124233855	ZNF664-RFLNA	GeneBody
cg08027484	chr6	10556290	GCNT2	exon1
cg14425347	chr6	33427228	SYNGAP1	prox_enhancer	N_Shore
cg05647005	chr8	55772939	TMEM68	prox_enhancer	Island
cg24984423	chr7	23174622	NUPL2;NUP42	other_regul_region;other_regul_region
cg07665134	chr10	623131	DIP2C	GeneBody	Island
cg02341374	chr7	92448544	TMBIM7P	prox_enhancer	S_Shore
cg19279310	chr11	47391536	MIR4487	distal_enhancer	N_Shelf
cg15332812	chr11	117085172	SIK3	distal_enhancer
cg15828915	chr12	26648230	ITPR2	GeneBody
cg24220959	chr6	166849578	RPS6KA2	GeneBody
cg01117364	chr10	133319005	ZNF511-PRAP1	GeneBody	S_Shore
cg00444740	chr8	128149932	MIR1208;MIR1208;LOC124902020	TSS200;TSS1500;TSS1500
cg19267253	chr7	19711273			S_Shelf
cg08287344	chr11	134221754	NCAPD3	GeneBody	N_Shore
cg06015439	chr12	91275545	LINC02823	distal_enhancer
cg18533313	chr8	109541596	EBAG9	prox_enhancer	S_Shore;S_Shore
cg07491979	chr7	133646893	COX5BP3	distal_enhancer
cg19085712	chr6	28587290	SCAND3;ZBED9-AS1	promoter;promoter	Island
cg26441104	chr7	91192854	CDK14	GeneBody
cg03049568	chr6	30209389	TRIM26	GeneBody	N_Shelf
cg02698926	chr7	4264386	SDK1	GeneBody	Island
cg15616310	chr11	94837481	AMOTL1	distal_enhancer
cg26371521	chr6	109901663	GPR6	distal_enhancer
cg14940962	chr7	149102038			N_Shelf
cg22901726	chr8	27232287
cg07550595	chr8	1912599	ARHGEF10	GeneBody
cg14155501	chr9	96501845	HABP4	distal_enhancer
cg13002353	chr6	36855237	PPIL1	GeneBody
cg22288798	chr8	1376245	DLGAP2;LOC105379585	GeneBody;GeneBody	S_Shelf;N_Shelf
cg14159004	chr9	135699131	SOHLH1	GeneBody	N_Shore;N_Shelf
cg02698900	chr8	1144770	DLGAP2	GeneBody	Island
cg15287541	chr6	30016330	POLR1HASP	GeneBody
cg24934413	chr11	295633	IFITM5	distal_enhancer	N_Shelf
cg14674361	chr7	139231986	UBN2	prox_enhancer	Island
cg14865129	chr6	3229296			S_Shelf;Island;N_Shelf
cg03024301	chr6	52575791	TRAM2	prox_enhancer	N_Shore
cg00039070	chr7	133482303	EXOC4;LOC124901748	GeneBody;GeneBody
cg26156279	chr10	101614886	RNU6-1165P	distal_enhancer
cg27019929	chr11	32399972	WT1	GeneBody
cg16426764	chr10	124523323	LHPP	GeneBody
cg17157198	chr7	50327575	IKZF1	distal_enhancer
cg14190196	chr9	113337755	WDR31	GeneBody	N_Shelf
cg24419040	chr11	65796743	LOC124902693;OVOL1	GeneBody;GeneBody
cg19050892	chr10	44310284	LOC124902544	GeneBody	N_Shore
cg09796913	chr7	1209563	UNCX	other_regul_region	N_Shore
cg02030652	chr11	1391167	BRSK2	GeneBody	S_Shore
cg00588430	chr11	117529709	DSCAML1	GeneBody
cg10572659	chr11	65797821	LOC124902693	GeneBody
cg14278073	chr6	38722959	DNAH8	promoter
cg08590186	chr6	32170191	MIR6721	other_regul_region	S_Shelf
cg15861189	chr11	2404746	TRPM5	GeneBody	S_Shelf
cg15585794	chr11	131910435	NTM	prox_enhancer	N_Shore
cg10350263	chr10	104636818			N_Shelf
cg04521675	chr8	65644695	MTFR1	promoter	Island
cg00790847	chr12	40103773	SLC2A13	distal_enhancer	N_Shore
cg18542967	chr7	70793767			S_Shelf
cg06266853	chr6	29621930	GABBR1	GeneBody
cg09533403	chr10	29541748	SVIL	GeneBody
cg13518216	chr12	56646234	ATP5F1B	promoter	S_Shore
cg06653026	chr7	85262951	SEMA3D	distal_enhancer
cg08455089	chr6	37324359	TBC1D22B	GeneBody
cg02828016	chr6	24646448	KIAA0319	prox_enhancer	S_Shore
cg26358338	chr11	99020762	CNTN5	promoter	N_Shore
cg04090697	chr10	131937998	PPP2R2D;PPP2R2D;PPP2R2D	TSS200;TSS1500;exon1	Island
cg03779751	chr7	123748286	WASL	prox_enhancer	N_Shore
cg26766885	chr7	96590873	SHFM1;SEM1	distal_enhancer;distal_enhancer
cg13942283	chr10	110802882	RNA5SP327	distal_enhancer
cg12652739	chr10	67849558			N_Shore
cg07621224	chr7	50315910	IKZF1	GeneBody
cg25874782	chr8	58595915	NSMAF;NSMAF	TSS200;TSS1500
cg09076650	chr7	74010561	ELN	distal_enhancer
cg03011658	chr8	74981475	CRISPLD1	distal_enhancer	N_Shelf
cg21939215	chr11	60971523	CD6;CD6	TSS200;TSS1500
cg02789688	chr11	128907125	KCNJ5-AS1	TSS1500
cg23562538	chr8	143716707	MAPK15	prox_enhancer	Island;N_Shelf
cg23801272	chr7	159031510	LINC00689	distal_enhancer	Island
cg21108554	chr7	150364239	REPIN1	distal_enhancer	N_Shelf
cg11633204	chr8	30728321	GSR	prox_enhancer	S_Shore
cg04789589	chr10	89302087	IFIT2	promoter
cg07250916	chr6	168538986	SMOC2	other_regul_region	S_Shelf
cg25491601	chr6	33267881	VPS52	GeneBody	N_Shelf
cg03016991	chr12	108730604	CORO1C	promoter	N_Shore
cg10195234	chr6	107768720	SCML4	GeneBody
cg18006411	chr8	61502624	ASPH	GeneBody
cg13263778	chr6	34241025	MIR6835	prox_enhancer	S_Shelf
cg07160001	chr12	8448825	LOC124906977	GeneBody
cg23859055	chr7	16644442	ANKMY2	prox_enhancer	N_Shore
cg27498434	chr8	30698845	GSR	distal_enhancer
cg17657557	chr10	133165799	KNDC1	distal_enhancer	S_Shore;S_Shore;N_Shore
cg06012347	chr11	65298897	POLA2;LOC105369344	GeneBody;GeneBody
cg26002615	chr11	107549776	ALKBH8	GeneBody
cg24617008	chr8	140458663	TRAPPC9	promoter	S_Shore
cg20628216	chr6	125301580	HDDC2	prox_enhancer	Island
cg15771416	chr10	63713993
cg07765161	chr7	1232689	UNCX	promoter	Island
cg19126615	chr11	47268637	MADD	TSS1500	N_Shore
cg09793269	chr12	104954491	SLC41A2	exon1	N_Shelf
cg09618773	chr8	1099167	DLGAP2	GeneBody	S_Shore;N_Shelf
cg18669654	chr11	64036367	FLRT1	TSS1500	Island
cg11006261	chr12	5259099	LINC02443	distal_enhancer
cg13320558	chr6	43767102	VEGFA	distal_enhancer	N_Shelf
cg14293473	chr9	131104069	AIF1L	distal_enhancer
cg09828257	chr11	122655584	UBASH3B	promoter	Island
cg07118139	chr8	143734024	FAM83H-AS1;IQANK1	promoter;promoter	Island
cg20594345	chr6	29005743	ZNF311	prox_enhancer
cg14527213	chr7	105014309	KMT2E;KMT2E-AS1	promoter;promoter	Island
cg12052754	chr6	33409090	PHF1	TSS1500	N_Shore;N_Shore
cg07522403	chr7	66640997	KCTD7	distal_enhancer
cg11967592	chr7	28685789	CREB5	promoter
cg17971129	chr6	3866227
cg23625250	chr10	5498861	CALML5	prox_enhancer	Island
cg09706573	chr6	31968470	STK19	distal_enhancer	N_Shelf
cg24723731	chr11	15622366	LINC02751;LOC105376568	GeneBody;GeneBody
cg11049658	chr6	31803505	LSM2	GeneBody	N_Shelf
cg11258001	chr10	44864757	TMEM72	distal_enhancer	Island
cg07293320	chr7	1237655			Island
cg10163483	chr8	103140522	BAALC	promoter	Island
cg06703803	chr12	110373240	RN7SL769P	distal_enhancer
cg13382504	chr6	111849699	FYN	GeneBody
cg02617560	chr8	32928239	LOC105379362;LOC105379362	TSS200;TSS1500
cg20339131	chr6	81984104	LINC02542	GeneBody
cg19499736	chr7	156675634	LMBR1;RNF32	GeneBody;GeneBody
cg20176142	chr8	80496122	ZBTB10	GeneBody
cg02900332	chr10	31603262	LOC124906892	exon1	Island
cg14696601	chr11	86933615	PRSS23-AS1	distal_enhancer
cg02490934	chr6	160258146	SLC22A2	GeneBody	N_Shore
cg18209470	chr7	116559545	CAV1	GeneBody
cg06987616	chr10	59362722	FAM13C	promoter	Island
cg19809659	chr6	33195666	RXRB	GeneBody	S_Shelf;S_Shelf
cg15208856	chr6	157931279	SNX9	GeneBody
cg05990544	chr6	27873536	H4C13	promoter	S_Shore;S_Shore
cg06192220	chr11	3236259			S_Shelf;S_Shelf
cg20593100	chr9	128702450	PKN3	promoter	Island
cg02696879	chr10	102120951	LDB1;PPRC1	TSS1500;exon1	S_Shore
cg06180152	chr6	30075715	RNF39	exon1	Island
cg20538314	chr6	166253883	LOC101929297	GeneBody	Island
cg25997722	chr6	158737851	AMZ2P2	distal_enhancer
cg03275648	chr9	94178566	MIRLET7D	TSS1500
cg11751213	chr11	65779552	AP5B1	prox_enhancer	N_Shore
cg17608706	chr7	1542047	MAFK	distal_enhancer	S_Shore;N_Shelf
cg15882353	chr8	66111576			N_Shore;N_Shelf
cg17422915	chr11	126637891	KIRREL3	GeneBody
cg08170427	chr8	143328645	TOP1MT	distal_enhancer
cg02629070	chr6	41426418			N_Shore
cg08623810	chr11	64659944	NRXN2	prox_enhancer	N_Shore
cg10852165	chr12	121132813	P2RX7	promoter
cg10163220	chr12	104382307	TXNRD1	distal_enhancer
cg03091738	chr12	57845351	CTDSP2	GeneBody	N_Shore
cg12094942	chr10	179124	ZMYND11	TSS1500
cg18017627	chr6	52403274	EFHC1	distal_enhancer	Island
cg11497758	chr8	143485303	ZC3H3	GeneBody	S_Shore;N_Shore
cg23836542	chr7	29194089	CHN2	TSS1500	N_Shore
cg16920620	chr7	29480035	CHN2	promoter
cg11853553	chr6	158864333	LINC02901;C6orf99	distal_enhancer;distal_enhancer
cg26169991	chr7	155257910
cg16287451	chr8	144711562	LOC100996662	GeneBody	N_Shore
cg14679668	chr8	101118116	LINC03044	distal_enhancer
cg17942121	chr6	100464088	SIM1	prox_enhancer	S_Shelf;N_Shore;N_Shelf;N_Shelf
cg23071690	chr6	30264238	HCG17;HLA-L	GeneBody;GeneBody	S_Shelf
cg00522883	chr11	57426647	SLC43A3	prox_enhancer	N_Shore
cg24426391	chr11	20363340	HTATIP2	TSS1500	N_Shore
cg26526503	chr7	112480675	LSMEM1	prox_enhancer
cg04909336	chr12	45728100	LINC00938;LINC00938	TSS200;TSS1500	S_Shore;N_Shore
cg00716016	chr9	3180374	LINC01231	TSS1500	N_Shore
cg18066182	chr11	14726907	MORF4L1P3	distal_enhancer
cg04371440	chr12	112381691	HECTD4	prox_enhancer	S_Shore;Island
cg02510299	chr8	120445328	MTBP	promoter	Island
cg21184111	chr9	4792285	RCL1	prox_enhancer	N_Shore
cg00829182	chr7	139637142	HIPK2	GeneBody
cg17064090	chr11	69449911	LINC02952	distal_enhancer
cg16903025	chr8	123537313	FBXO32	GeneBody	N_Shelf
cg13446863	chr9	136365274	DNLZ	prox_enhancer	S_Shore;S_Shelf;N_Shelf
cg11736091	chr7	844732	SUN1	distal_enhancer	N_Shelf
cg25015613	chr11	102793985	MMP1	distal_enhancer
cg17840178	chr6	30742026	FLOT1	prox_enhancer	N_Shore
cg06385380	chr7	48847989			Island
cg19601138	chr10	14531174	FAM107B	GeneBody
cg00711132	chr7	87877177	DBF4	prox_enhancer	Island
cg03629497	chr8	113428679	CSMD3	GeneBody	N_Shelf
cg24663255	chr8	145003534	ZNF252P;ZNF252P-AS1	TSS1500;exon1	Island
cg22145091	chr11	73422235	FAM168A	GeneBody
cg03021496	chr6	71287759	OGFRL1	prox_enhancer	N_Shore
cg10900715	chr6	41066936	OARD1	distal_enhancer
cg22060073	chr8	131040696	ADCY8	prox_enhancer	Island
cg10184649	chr6	143450181	ADAT2	prox_enhancer	N_Shore
cg27396284	chr7	18551449	HDAC9	GeneBody
cg22205341	chr11	126741529	KIRREL3	GeneBody
cg06655494	chr7	5375837	TNRC18	GeneBody	S_Shore
cg08904194	chr6	158874106	LINC02901;C6orf99	distal_enhancer;distal_enhancer	S_Shelf
cg03753942	chr8	61013710	CLVS1	GeneBody
cg08014182	chr6	33273817	RPS18	prox_enhancer	S_Shore;N_Shelf
cg15265458	chr6	30466748	TMPOP1	prox_enhancer	S_Shelf;S_Shore
cg07324546	chr6	32293781	TSBP1-AS1;TSBP1	GeneBody;GeneBody
cg10962125	chr10	97334958	FRAT2	prox_enhancer	Island
cg09632076	chr12	132948782	ZNF605	promoter
cg21635588	chr6	154301564	IPCEF1	distal_enhancer
cg27120125	chr6	28924883	TRIM27	prox_enhancer	S_Shore
cg17338299	chr7	155349016	BLACE	promoter	S_Shelf;N_Shore
cg02854536	chr11	119357166	USP2	distal_enhancer	S_Shore
cg19864941	chr11	67494050	MIR6752	promoter	Island
cg03526756	chr11	8677196	TRIM66	GeneBody
cg14074184	chr10	132023726	JAKMIP3	distal_enhancer
cg07098689	chr6	30342100	TRIM39;TRIM39-RPP21	GeneBody;GeneBody	N_Shelf
cg13971484	chr9	131478575	SNORD62A	distal_enhancer	S_Shelf
cg25204743	chr11	2694607	KCNQ1OT1	exon1
cg10089357	chr6	32119041	ATF6B	GeneBody
cg20864389	chr11	84720927	DLG2	promoter
cg21863888	chr6	31159396	TCF19	prox_enhancer	S_Shore
cg17499955	chr11	14411779
cg24617914	chr7	139523529	CLEC2L	promoter	N_Shore
cg05571472	chr6	31834327	C6orf48;SNHG32	prox_enhancer;prox_enhancer	N_Shore
cg12577850	chr6	139029976	ABRACL	prox_enhancer	S_Shore
cg05191264	chr8	10570775	PRSS51	distal_enhancer
cg05981379	chr10	131232459	TCERG1L	other_regul_region
cg04515154	chr11	131998638	NTM	GeneBody
cg20337021	chr11	106022555	MSANTD4	TSS1500	S_Shore
cg09312995	chr6	33450879	SYNGAP1;SYNGAP1-AS1	GeneBody;GeneBody	N_Shelf
cg12873928	chr6	111799517	FYN	GeneBody
cg05860556	chr10	110571548	SMC3	GeneBody	S_Shelf
cg08533136	chr7	95295064	PPP1R9A	GeneBody
cg13828375	chr9	83975635	HNRNPK;HNRNPK-AS1	GeneBody;GeneBody	N_Shelf
cg11531783	chr7	105056222	KMT2E	GeneBody
cg03535862	chr6	139027291	ABRACL	TSS1500	N_Shore
cg14958265	chr12	106086993	NUAK1	GeneBody
cg27073809	chr11	108665468	DDX10	GeneBody	Island
cg21553216	chr8	142379330	TSNARE1	distal_enhancer
cg23756322	chr6	72215068	RIMS1	prox_enhancer
cg15497734	chr11	61792175	MIR611	prox_enhancer	N_Shore
cg14447193	chr9	84818949	NTRK2	distal_enhancer
cg18496662	chr10	125259913
cg26865879	chr8	123241523	C8orf76	promoter	S_Shore
cg10470783	chr12	48106511	SENP1	TSS1500	S_Shore
cg13975009	chr9	93096839	C9orf89;CARD19	prox_enhancer;prox_enhancer	Island
cg02149069	chr12	6540567	IFFO1	GeneBody	Island
cg22234630	chr7	76380408			S_Shore
cg13792444	chr9	116483164	ASTN2	GeneBody
cg02716833	chr12	48347987	ZNF641	TSS1500	N_Shelf
cg14727763	chr10	77201885	KCNMA1-AS2	distal_enhancer
cg00632496	chr12	121249816	CAMKK2	GeneBody
cg13308003	chr8	144370743	LOC101928902	GeneBody	N_Shelf
cg11615268	chr6	35780899	CLPSL1;CLPSL1	TSS200;TSS1500
cg00221736	chr7	87190139	DMTF1	GeneBody
cg02397182	chr6	43772082	VEGFA	promoter	Island
cg01353486	chr6	87407714	CFAP206	promoter	N_Shore
cg03596067	chr11	70381089	CTTN-DT;PPFIA1	GeneBody;GeneBody
cg04658856	chr6	16242237	GMPR	distal_enhancer	S_Shelf
cg03358980	chr10	101010649	LZTS2	distal_enhancer	S_Shelf
cg07776163	chr11	70078191	ANO1	promoter	N_Shore
cg08068963	chr12	46386301	SLC38A4-AS1	GeneBody	S_Shelf
cg02497584	chr12	132119401	EP400P1	GeneBody	S_Shore;S_Shore
cg10330545	chr11	280784	NLRP6	distal_enhancer	Island
cg16322014	chr11	6497329	DNHD1	promoter
cg14374754	chr9	93952013	BARX1	GeneBody	S_Shelf;Island
cg02685901	chr6	43630035	MAD2L1BP	prox_enhancer	S_Shore
cg03135964	chr12	132212617	GALNT9	GeneBody	Island
cg20363931	chr10	121743663	ATE1	GeneBody
cg00549566	chr7	37448650	ELMO1	prox_enhancer	Island
cg13038422	chr12	1864201	CACNA2D4	GeneBody	N_Shore
cg03652257	chr7	41967078	HMGN2P30	distal_enhancer	S_Shore
cg03197935	chr11	78174364	KCTD21	GeneBody
cg15250373	chr12	106067229	NUAK1	GeneBody
cg02516944	chr11	132161771	NTM	promoter
cg20550146	chr8	1152342	DLGAP2	GeneBody	N_Shelf;N_Shelf
cg10830616	chr12	130199094
cg21329085	chr6	80005043	TTK	prox_enhancer	S_Shore
cg14463782	chr9	94165970	MIRLET7A1HG	promoter	Island
cg08474901	chr10	13050035	RPL5P25	distal_enhancer
cg05324789	chr10	132788971	NKX6-2	distal_enhancer	Island;N_Shelf
cg13992683	chr9	129634009	NTMT1	GeneBody
cg00772922	chr6	83853323	RIPPLY2	promoter	Island
cg00434395	chr11	59751491			N_Shelf
cg12297409	chr10	43606266	ZNF485;ZNF485	TSS200;TSS1500	N_Shore
cg19274368	chr11	70485386	SHANK2	GeneBody	N_Shore
cg02969214	chr6	32069825	TNXB	GeneBody
cg25777549	chr8	26044884	EBF2	prox_enhancer	S_Shelf;Island
cg15090509	chr7	11832447	THSD7A	TSS1500	S_Shore
cg13691901	chr7	1972152	AC110781.3	distal_enhancer	S_Shelf
cg15910981	chr10	43576788	ZNF239	distal_enhancer	S_Shelf
cg08324744	chr6	30209417	TRIM26	distal_enhancer	N_Shelf
cg15589939	chr7	584858	PRKAR1B	GeneBody
cg07539601	chr10	8235286
cg08812784	chr10	124386990			N_Shore
cg01232121	chr8	57265102	LOC286177	GeneBody	S_Shelf
cg13849196	chr11	14499775	COPB1	promoter	Island
cg16784174	chr7	1523974	LOC124901572	GeneBody
cg04366994	chr10	132547699	INPP5A	distal_enhancer	S_Shore;S_Shore
cg16901670	chr6	167019078	CEP43	GeneBody
cg22897659	chr7	117019932	ST7;MIR6132	TSS1500;TSS1500
cg22795470	chr7	43112943	HECW1	prox_enhancer	Island
cg05892674	chr11	102047573	CFAP300;C11orf70	promoter;promoter	Island
cg15129097	chr10	7334737	COX6CP17	distal_enhancer
cg05861664	chr11	1146530	MUC5AC	other_regul_region
cg16931465	chr6	151392045	ZBTB2	prox_enhancer	S_Shore
cg26721803	chr6	30723067	TUBB	GeneBody	S_Shore
cg09478591	chr6	43021358	RRP36	promoter	N_Shore
cg10238051	chr10	77639334			S_Shore
cg08139512	chr11	20545305
cg23526504	chr10	28897851	RPL21P93	prox_enhancer
cg00517202	chr10	51573812	PRKG1	GeneBody
cg04101203	chr11	20387394	PRMT3	promoter	Island
cg16906456	chr8	17537449	SLC7A2	prox_enhancer
cg14200470	chr9	38074958	SHB	distal_enhancer
cg14012538	chr7	157815131	PTPRN2-AS1	distal_enhancer
cg13471791	chr9	131478012	SNORD62A	distal_enhancer	S_Shore
cg23050227	chr8	111228923	LINC01609	GeneBody
cg19375627	chr6	44148773	CAPN11	other_regul_region	N_Shelf;N_Shelf
cg02699834	chr12	52645646	KRT2	distal_enhancer
cg13687784	chr6	41412747			S_Shelf
cg24126144	chr6	41787292	TOMM6	prox_enhancer	Island
cg15109118	chr6	5431436	FARS2-AS1	distal_enhancer
cg27428414	chr10	97584185	HOGA1	promoter
cg05373877	chr12	130137070	LOC124903088	GeneBody	N_Shore
cg00843398	chr6	24403251	MRS2	prox_enhancer	Island
cg08268814	chr12	132017324	EP400	GeneBody
cg05246110	chr11	68471475	PPP6R3	distal_enhancer
cg00397764	chr10	114179958	TDRD1	exon1
cg02108998	chr6	31723209	MPIG6B;C6orf25	promoter;promoter	N_Shore
cg21084982	chr6	33418374	CUTA	promoter	Island
cg20936619	chr11	13222666	ARNTL;BMAL1	distal_enhancer;distal_enhancer
cg22538505	chr6	31632676	MIR6832	TSS1500	S_Shore
cg07891179	chr7	29884267	WIPF3	GeneBody	Island
cg03293015	chr8	97869123	MATN2	promoter	Island
cg11872342	chr8	124973110	ZNF572	promoter
cg17348201	chr10	132079063	JAKMIP3	distal_enhancer
cg15646123	chr6	20954268	CDKAL1	GeneBody
cg18963859	chr10	84543208	RPS3AP5	distal_enhancer	S_Shelf
cg15285250	chr7	8442477	NXPH1	GeneBody	Island
cg18030587	chr10	123141979			S_Shore;N_Shore
cg12144497	chr12	27975666			S_Shore
cg25749254	chr10	3781715	KLF6	distal_enhancer	Island;N_Shelf
cg27136914	chr10	132742750	NKX6-2	distal_enhancer	S_Shore
cg26891598	chr10	68826204	STOX1	prox_enhancer	N_Shore
cg10875257	chr6	28586497	SCAND3	prox_enhancer	N_Shore
cg07735152	chr6	85505665	SNX14	GeneBody
cg14531665	chr9	88443699	HNRNPA1P14	distal_enhancer
cg05490693	chr6	132814689	SNORD101;LOC107986644	TSS1500;TSS1500	Island
cg12415917	chr11	6026687	OR56A1;LOC107984303	GeneBody;GeneBody
cg00387771	chr10	94545360	HELLS	TSS1500	Island
cg03537591	chr10	70968102	LINC02622	distal_enhancer
cg02634544	chr12	53295818	PFDN5	prox_enhancer	S_Shore;N_Shelf
cg14015765	chr10	130936047	MIR378C	distal_enhancer
cg13590843	chr9	96496358	CDC14B	GeneBody	N_Shore
cg05357039	chr11	67374215	CLCF1	promoter	S_Shore
cg11834730	chr12	124457702	NCOR2	distal_enhancer	S_Shore
cg12150931	chr12	54388998	ZNF385A	distal_enhancer
cg16642695	chr8	66431398	ADHFE1	TSS1500	S_Shore;N_Shore
cg12651914	chr12	130158234	FZD10-AS1	distal_enhancer	N_Shelf
cg01681098	chr11	128696114	SENCR	promoter	S_Shore
cg21306949	chr6	164085660	LOC105378106	TSS1500
cg24951593	chr11	3796590	NUP98	prox_enhancer	N_Shore
cg13719084	chr11	73986872			S_Shelf
cg09560979	chr8	38757717	Y_RNA	distal_enhancer	Island
cg23012676	chr8	38528390	LINC03042	prox_enhancer
cg03741653	chr8	22175883	BMP1	GeneBody	N_Shore
cg12056210	chr8	143248531	ZFP41	GeneBody	S_Shore;N_Shore
cg24920145	chr6	31660573	C6orf47	exon1	Island
cg21648324	chr11	12671439	TEAD1	distal_enhancer	N_Shelf
cg15838833	chr12	108787683	SSH1	GeneBody
cg20369513	chr6	31629719	MIR6832	distal_enhancer	N_Shelf
cg02493544	chr11	125491440	FEZ1	GeneBody	N_Shelf
cg00579749	chr8	82378174
cg19929189	chr6	41372320			S_Shore;N_Shore
cg24803391	chr7	21169719
cg16725721	chr7	127593688	FSCN3	prox_enhancer
cg11454459	chr10	30183119
cg10418755	chr11	26993972	FIBIN	promoter
cg01467532	chr10	113979124	ADRB1	distal_enhancer
cg01133215	chr6	45431944	RUNX2	distal_enhancer
cg11758932	chr11	110094250	ZC3H12C	prox_enhancer	S_Shore
cg01470340	chr10	71739009	C10orf105	prox_enhancer
cg00284259	chr7	76198405	SRRM3	distal_enhancer	N_Shelf
cg05555875	chr12	108441923
cg24044501	chr10	70296793	NPFFR1	distal_enhancer
cg12275868	chr11	14975410	CALCA	distal_enhancer	S_Shelf;S_Shore
cg14625631	chr8	96494851	SDC2	prox_enhancer	Island
cg03085524	chr8	143770400	IQANK1	TSS1500	N_Shore
cg11911115	chr12	72471438	TRHDE	GeneBody
cg12894449	chr10	117544593	EMX2OS	prox_enhancer	Island
cg22108360	chr8	123691978	KLHL38	distal_enhancer
cg00742898	chr9	133566760	ADAMTSL2	GeneBody	S_Shelf;N_Shore
cg14179150	chr10	69882030	COL13A1	GeneBody
cg06834712	chr12	132523819	FBRSL1	distal_enhancer	N_Shore
cg15529532	chr10	15035471	OLAH	distal_enhancer
cg06698420	chr6	107116026	BEND3	prox_enhancer	Island
cg18607901	chr6	32214902	NOTCH4	GeneBody
cg17620300	chr6	6058330	NRN1	promoter	Island
cg02836965	chr8	14308999	EIF4EP5	promoter
cg03178454	chr7	150975680	KCNH2	distal_enhancer	S_Shore;N_Shore;N_Shelf;N_Shelf
cg17709180	chr7	105961959	CDHR3	TSS1500
cg11823637	chr12	22729887	RPS27P22	distal_enhancer
cg01614746	chr6	77650329	MEI4	exon1	Island
cg08874645	chr10	71333668	SLC29A3	distal_enhancer
cg17616283	chr11	65867787	EFEMP2	distal_enhancer
cg26158287	chr6	30717684	MDC1	TSS1500	Island;N_Shelf
cg02720321	chr10	3331476	LOC105376360	GeneBody	N_Shore
cg05570937	chr11	68446512	PPP6R3	distal_enhancer	N_Shelf
cg17175392	chr8	98971394			N_Shore;N_Shelf
cg02962318	chr11	106022494	MSANTD4	promoter	S_Shore
cg05946942	chr11	19540250	NAV2	GeneBody
cg13695746	chr10	12960582	RNA5SP300	distal_enhancer
cg03876676	chr10	94403231	TBC1D12	exon1	Island
cg02407730	chr6	87274923	HSPD1P10	distal_enhancer
cg02509086	chr8	70033222	PRDM14	promoter	N_Shore
cg13553960	chr7	140437037			S_Shore
cg05130816	chr10	129035633	LOC124902559	GeneBody
cg27069706	chr6	31972440	STK19	promoter	Island
cg03952885	chr7	115795942
cg22735302	chr6	33179477	COL11A2	other_regul_region
cg05006954	chr10	132191822	DPYSL4	GeneBody	S_Shelf
cg01919620	chr11	62207800	SCGB2A1	TSS1500
cg07009981	chr10	131622420			N_Shelf
cg13771161	chr9	96384118	SLC35D2	prox_enhancer	S_Shore
cg19828460	chr10	116791915	HSPA12A	GeneBody	S_Shelf
cg14234912	chr11	103806775	MIR4693	distal_enhancer
cg15559086	chr11	77179738	MYO7A	other_regul_region	Island
cg24404943	chr7	134317229	SLC35B4	promoter	Island
cg00236729	chr10	60650107	ARL4AP1	distal_enhancer
cg11838827	chr10	118241856	LINC02944	promoter
cg09578113	chr7	47380555	TNS3	GeneBody
cg23886978	chr8	1324462	LOC124901869	exon1
cg10471548	chr6	7402821	RIOK1	distal_enhancer
cg00221035	chr7	7182711	C1GALT1	prox_enhancer	Island
cg11155222	chr6	128281266	PTPRK	GeneBody
cg24364282	chr6	113805556
cg05774699	chr7	27144697	HOXA5	TSS1500	Island;N_Shelf
cg25014180	chr6	99588795			Island;N_Shore;N_Shore
cg24874557	chr11	1300699	TOLLIP	distal_enhancer
cg15115757	chr6	32827850	TAP2	GeneBody
cg08218734	chr10	127195546	INSYN2A	prox_enhancer	Island
cg06863830	chr11	111632721	SIK2	GeneBody
cg09788111	chr10	123008739	IKZF5;ACADSB	promoter;promoter	Island
cg00748492	chr10	21927517	DNAJC1	GeneBody
cg07504864	chr6	87702449	AKIRIN2	promoter	Island
cg21741998	chr6	36820861	CPNE5	distal_enhancer
cg26721759	chr11	133747070	LINC02743	distal_enhancer
cg07934434	chr10	86138935	RNA5SP322	other_regul_region
cg05850377	chr6	163416762	QKI	prox_enhancer	S_Shore
cg14269813	chr9	3899055	GLIS3-AS1	prox_enhancer
cg20288341	chr6	31715354	LY6G6D	promoter
cg09697510	chr7	101094703	TRIM56	distal_enhancer
cg01935897	chr12	113438251	SDSL	GeneBody
cg15717907	chr11	55936888	OR5I1	TSS1500
cg09434085	chr7	157655727	PTPRN2	GeneBody	S_Shore;Island
cg23036623	chr10	44967584	RASSF4	distal_enhancer
cg14275845	chr11	63837429	MARK2	prox_enhancer	N_Shore
cg12371924	chr12	24949535	BCAT1;BCAT1	TSS200;TSS1500	S_Shore
cg14633742	chr9	95270305	FANCC	distal_enhancer
cg16983916	chr7	156367019
cg04489434	chr6	57221757	RAB23	prox_enhancer	Island
cg25392523	chr8	47256598			N_Shelf
cg02633286	chr7	138002291	CREB3L2	promoter	Island
cg25065131	chr10	91341162	HECTD2	distal_enhancer
cg13535779	chr9	122265311	MRRF	prox_enhancer	S_Shore
cg05979457	chr8	104361400	DCSTAMP	distal_enhancer
cg04620291	chr8	100150420	POLR2K	TSS1500
cg21308365	chr6	118710236	CEP85L	promoter
cg05588111	chr10	110918836	SHOC2;BBIP1	TSS1500;exon1	Island
cg07327325	chr10	100747927	PAX2	prox_enhancer	S_Shore;Island
cg14030593	chr7	5187798	WIPI2	other_regul_region	N_Shelf
cg04921619	chr12	6891370	DSTNP2	distal_enhancer	Island
cg10920545	chr10	70288055	NPFFR1	other_regul_region	S_Shelf
cg21165137	chr11	68042843	TCIRG1	promoter	S_Shelf
cg21103074	chr6	31138000	PSORS1C1	prox_enhancer
cg09848943	chr6	170552841	PSMB1	prox_enhancer	N_Shore;N_Shore
cg06635008	chr7	5493147	FBXL18	GeneBody	N_Shore
cg21314288	chr11	61743570	MYRF	promoter	Island
cg21024112	chr6	41409255			S_Shore;Island
cg22865989	chr8	1062382	DLGAP2	GeneBody
cg19546057	chr11	128906321	KCNJ5-AS1;C11orf45	prox_enhancer;prox_enhancer
cg13632983	chr11	17725742			S_Shelf
cg08230648	chr8	68333566	C8orf34	GeneBody	S_Shore
cg15532149	chr12	63779583	RXYLT1;TMEM5	prox_enhancer;prox_enhancer	N_Shore
cg02140559	chr8	143945671	MIR661	prox_enhancer	S_Shelf;S_Shore;S_Shore
cg23548041	chr8	124147026	FER1L6-AS2	GeneBody
cg25733480	chr10	33330773	NRP1	distal_enhancer	N_Shelf
cg12492942	chr6	27543187
cg13631916	chr6	116765768	FAM162B	promoter	Island
cg20218275	chr11	67288475	ANKRD13D	prox_enhancer	S_Shelf;Island
cg24848189	chr11	44317418			N_Shelf;S_Shore
cg05138681	chr9	96020474	LINC00092	prox_enhancer	N_Shore
cg14997321	chr6	134115322	HMGA1P7	prox_enhancer
cg26644052	chr11	113578435
cg13694400	chr12	13101739	LOC105369666	exon1	S_Shore
cg23063047	chr8	123528178	FBXO32	GeneBody
cg14250336	chr9	87580970	DAPK1-IT1	distal_enhancer
cg19816235	chr7	26667594	LINC02860	distal_enhancer
cg06573709	chr6	163636120
cg07759223	chr8	41765804	ANK1	GeneBody	N_Shore
cg09591284	chr8	143649973	ZNF623	exon1
cg01476789	chr11	71435718	ACTE1P;AP002387.1	distal_enhancer;distal_enhancer	Island
cg27642328	chr11	72195552	FOLR1	distal_enhancer
cg07404514	chr6	31730967	DDAH2	prox_enhancer	S_Shelf;S_Shore
cg11650135	chr12	117357558	NOS1	GeneBody	N_Shelf
cg21549075	chr6	33900454	LOC105375026	GeneBody
cg23222435	chr6	156883105	ARID1B	GeneBody
cg04926767	chr11	62708722	BSCL2	TSS1500	S_Shelf;N_Shore
cg12579191	chr12	95624704	Y_RNA	distal_enhancer
cg04647176	chr12	232265	SLC6A13	GeneBody
cg14356330	chr6	109793850	FIG4	distal_enhancer
cg14036128	chr11	134426124	B3GAT1-DT	distal_enhancer
cg00521993	chr10	73439653	PPP3CB	GeneBody
cg11675165	chr8	116841065	RAD21	distal_enhancer
cg18560551	chr11	34632686	EHF	GeneBody
cg01013890	chr8	124727543	MTSS1	prox_enhancer	Island
cg16256922	chr7	76359289	YWHAG	prox_enhancer	Island
cg15972243	chr10	88583678	RNLS;LIPJ	TSS1500;exon1	S_Shore
cg13504907	chr9	5185586	INSL6	promoter	Island
cg13167353	chr11	528306	LRRC56	GeneBody
cg14864167	chr8	65838947	PDE7A	distal_enhancer	N_Shelf
cg10328279	chr7	143443058	TAS2R60	TSS1500
cg22164539	chr6	32113836
cg03955698	chr6	30619878	MRPS18B	other_regul_region	S_Shore
cg05652533	chr10	132186783	DPYSL4	promoter	Island
cg00777652	chr10	68075566	HERC4	prox_enhancer	S_Shore
cg14490025	chr6	41736134	TFEB	promoter	S_Shore
cg23888902	chr6	33418152	CUTA	promoter	Island
cg01210727	chr10	54906636	PCDH15	GeneBody
cg03338903	chr6	44224134	SLC29A1	GeneBody	Island
cg09923978	chr11	58440288	OR5B12	GeneBody
cg16549684	chr7	96324622			S_Shelf
cg00734471	chr8	101097911	LINC03044	distal_enhancer
cg25940523	chr8	131300894	IADEN	distal_enhancer
cg17984409	chr9	87659539	DAPK1	GeneBody	Island
cg20788020	chr8	104665273
cg24073782	chr10	28238946	MPP7	GeneBody
cg24394414	chr7	4784024	AP5Z1	GeneBody	Island;N_Shore;N_Shore
cg07869405	chr10	1402602	ADARB2	GeneBody
cg01573140	chr7	44647479	OGDH	distal_enhancer
cg05666036	chr6	101400360	GRIK2	GeneBody	S_Shore;N_Shore;N_Shelf
cg20629387	chr6	30335963	TRIM39-RPP21	other_regul_region
cg19088555	chr6	32127771	ATF6B	GeneBody
cg13904199	chr9	83979176	RMI1	TSS1500	N_Shore
cg00465686	chr8	65789142	PDE7A	promoter
cg08790638	chr11	36454722	PRR5L	GeneBody
cg03141298	chr8	132760411	TMEM71	promoter
cg22028199	chr11	76448116	EMSY	GeneBody	S_Shelf
cg18717967	chr8	8325231	PRAG1	GeneBody
cg05215850	chr6	170506825
cg00566158	chr7	157668416	PTPRN2	GeneBody
cg03626648	chr6	44155095	CAPN11	distal_enhancer	S_Shelf;S_Shelf
cg10336600	chr7	151059474	SLC4A2	promoter	S_Shore;Island
cg07449543	chr11	90223540	CHORDC1	TSS1500	S_Shore
cg14396066	chr8	141000154	PTK2	GeneBody	N_Shore
cg13637402	chr9	136118017	TMEM250	prox_enhancer	S_Shore;Island
cg03763118	chr11	27469411	LGR4-AS1	distal_enhancer	N_Shelf
cg04964669	chr12	117098377	TESC	prox_enhancer	N_Shore
cg20172724	chr6	30955973	SFTA2	promoter	S_Shore
cg12121782	chr12	52947902	KRT18	prox_enhancer	N_Shore
cg11187110	chr12	119181629	HSPB8;LOC107984440	GeneBody;GeneBody
cg15787544	chr7	151792776	PRKAG2-AS2	distal_enhancer
cg24301250	chr11	126756241	KIRREL3	GeneBody
cg00987278	chr6	89819996	MDN1	TSS1500	S_Shore
cg14103872	chr9	124814216	OLFML2A	distal_enhancer	S_Shelf
cg21887430	chr8	27838341	PBK	TSS1500	S_Shore
cg08236537	chr8	102961571	Y_RNA	distal_enhancer
cg13988440	chr11	69426037	LINC02953	prox_enhancer
cg05157878	chr6	10494627
cg02091168	chr10	132065131	JAKMIP3	prox_enhancer	N_Shore
cg23619332	chr11	27700513	BDNF	promoter	Island
cg13582446	chr11	60914795	TMEM109	prox_enhancer	Island
cg00666763	chr9	125706608	MAPKAP1	prox_enhancer	N_Shore
cg10694598	chr7	96327863
cg10994223	chr11	5685023	TRIM5	promoter
cg00846769	chr10	132591622	INPP5A	GeneBody
cg05826677	chr7	47991871	HUS1	distal_enhancer
cg10841138	chr12	130474669	RIMBP2	GeneBody
cg13212790	chr12	23098110	LINC02955	GeneBody
cg13466588	chr9	137839528	MIR602	prox_enhancer	N_Shore;N_Shelf
cg09932774	chr10	110352168
cg12285565	chr8	26190264	RNA5SP258	distal_enhancer	N_Shore
cg27422581	chr11	520862	LRRC56	GeneBody	S_Shore
cg01400541	chr10	49178567	TMEM273;C10orf128	distal_enhancer;distal_enhancer
cg11585301	chr6	12290240	EDN1	promoter
cg04600018	chr7	2232179	MAD1L1	prox_enhancer	N_Shore
cg01008365	chr8	63025301	GGH	GeneBody
cg12368583	chr10	75845750	C10orf11;LRMDA	distal_enhancer;distal_enhancer
cg08913410	chr7	30687243	CRHR2	other_regul_region
cg11359814	chr12	132396354			S_Shelf;Island;N_Shore;N_Shore;N_Shelf;N_Shelf
cg02324249	chr8	24616056	ADAM7-AS2	distal_enhancer
cg00789328	chr8	134462963			N_Shore
cg06306203	chr11	6423396			S_Shelf
cg06607719	chr12	56630448	BAZ2A	promoter	Island
cg20221665	chr6	31885854	EHMT2	GeneBody	N_Shelf
cg09650495	chr7	32424186	PDE1C	GeneBody	N_Shelf
cg05492714	chr9	137147834	GRIN1	distal_enhancer	S_Shore;Island
cg21138542	chr6	170272414	LINC01624	promoter	S_Shore;N_Shelf
cg01031949	chr6	14606522	RP11-330A16.1	distal_enhancer
cg06571559	chr10	624847	DIP2C	GeneBody	S_Shore
cg01372898	chr6	31125388	CDSN	distal_enhancer
cg06944982	chr8	140769254	PTK2	GeneBody
cg26182964	chr10	133372507	ECHS1	prox_enhancer	N_Shore
cg11371118	chr6	160262657	SLC22A2	distal_enhancer	S_Shelf
cg05850884	chr6	30207068	TRIM26	distal_enhancer
cg12243575	chr12	124939197
cg10532980	chr7	1931831	AC110781.3	distal_enhancer	S_Shelf;S_Shore;S_Shore;N_Shelf
cg03490881	chr7	150632361	GIMAP6	promoter
cg04604532	chr10	132733684	NKX6-2	distal_enhancer	N_Shelf
cg01319323	chr9	129026910	SH3GLB2	GeneBody	N_Shore
cg01740544	chr7	26188205	HNRNPA2B1	distal_enhancer
cg24863152	chr6	150813740	PDCL3P5	distal_enhancer
cg11439877	chr12	132774213	GOLGA3	GeneBody	S_Shore
cg13542368	chr10	93289782
cg19662554	chr8	6806112	LOC107986909	GeneBody	N_Shore
cg14890730	chr10	70272941	NPFFR1	distal_enhancer
cg13983640	chr6	41042484	TSPO2	prox_enhancer
cg09077443	chr11	123366163	GRAMD1B	distal_enhancer
cg26379845	chr6	170055973
cg15903931	chr8	123768184	FAM91A1	prox_enhancer	Island
cg20391436	chr6	170250349
cg01164202	chr8	70667748	LACTB2	prox_enhancer	N_Shore
cg06832687	chr6	32154976	LOC100507547	TSS1500	S_Shore
cg19800407	chr7	104150407	ORC5	GeneBody
cg20294328	chr7	46545020
cg05160910	chr12	129337643	TMEM132D	GeneBody
cg10593028	chr11	108552064	EXPH5	distal_enhancer
cg16396933	chr10	103194346	NT5C2	prox_enhancer	S_Shore
cg11152943	chr8	140238889	PEG13	distal_enhancer
cg26628410	chr10	59803377	CCDC6	GeneBody
cg16584406	chr6	137489973	OLIG3	distal_enhancer	S_Shore;N_Shelf
cg15150472	chr9	137817523	MIR602	distal_enhancer	S_Shelf;N_Shore
cg11903920	chr10	131132222	TCERG1L	GeneBody
cg04481053	chr11	73297794	P2RY6	GeneBody
cg07332338	chr8	139829339	TRAPPC9	GeneBody
cg07516742	chr8	54471391	LOC100129098	TSS1500	S_Shelf;S_Shore
cg23489023	chr6	168214704			S_Shelf
cg04344119	chr12	6606915	CHD4	prox_enhancer	Island
cg21816292	chr8	24999917	LOC105379330	GeneBody	N_Shore
cg01344420	chr10	43815850	LOC105378275	GeneBody
cg23191370	chr6	31545484	ATP6V1G2-DDX39B	prox_enhancer	S_Shelf
cg25302704	chr8	27613112	CLU	prox_enhancer	N_Shore
cg09124961	chr8	141814625	MIR1302-7	promoter
cg04739880	chr6	35050088	ANKS1A	GeneBody
cg25274320	chr11	65118934	ZNHIT2	TSS1500	S_Shore;N_Shelf
cg00603356	chr7	107741766			N_Shore
cg11380830	chr10	94363328	NOC3L	prox_enhancer	S_Shore
cg13844779	chr9	79478715	LOC124902328	GeneBody
cg11862959	chr8	73293647	RPL7	promoter	N_Shore
cg21560076	chr11	108552269	EXPH5	distal_enhancer
cg08870893	chr8	116937600	AARD	TSS1500	N_Shore
cg09676630	chr12	132524638	FBRSL1	distal_enhancer	N_Shore
cg04784014	chr7	5481659	FBXL18	GeneBody	N_Shore
cg26628279	chr8	57146509	LINC01606	distal_enhancer	S_Shelf
cg04722391	chr7	137347368
cg12199954	chr6	156394626			N_Shelf
cg12068916	chr8	17409833	MTMR7	GeneBody	N_Shelf
cg18549919	chr8	41900463	ANK1	other_regul_region	S_Shelf
cg19323245	chr6	80007181	TTK	GeneBody	S_Shelf
cg02420480	chr7	41880294
cg09251466	chr11	45371430	LINC02687	promoter
cg01338043	chr7	100538390	AGFG2	prox_enhancer	N_Shore
cg25557018	chr10	129626951	MGMT	GeneBody
cg23168280	chr10	3571505	LOC105376360	GeneBody
cg20934799	chr11	36412300	PRR5L	GeneBody
cg14333304	chr7	149764433	ZNF467	GeneBody	N_Shore
cg05682561	chr7	37917419	SFRP4	prox_enhancer	S_Shore;N_Shelf
cg25008524	chr6	168042532	FRMD1	distal_enhancer
cg07219227	chr7	151303405	SMARCD3	distal_enhancer	N_Shore
cg15030568	chr6	1619210	FOXC1	distal_enhancer	S_Shelf;Island
cg19942454	chr10	1516998	ADARB2-AS1	distal_enhancer
cg12774129	chr10	31603100	LOC124906892	exon1	N_Shore
cg17444859	chr7	41504066
cg18842396	chr8	138737811	COL22A1	GeneBody
cg14783987	chr12	6312271	PLEKHG6	prox_enhancer	S_Shore
cg20137347	chr10	69124443	VPS26A	prox_enhancer	Island
cg01073788	chr11	111874476	FDXACB1	GeneBody
cg13970259	chr9	93251412	WNK2	GeneBody	S_Shelf
cg17087640	chr8	104466987	DPYS	promoter	Island
cg00100440	chr12	78488646
cg02548542	chr6	167136693	CCR6	GeneBody
cg24847169	chr11	8262042	LMO1	prox_enhancer	N_Shore
cg12444861	chr6	144065138	PLAGL1	prox_enhancer	S_Shore
cg02487712	chr10	132919892	CFAP46	GeneBody	S_Shelf;S_Shore;Island;N_Shelf
cg00295604	chr11	102268793	LOC105369460	GeneBody	Island
cg12767726	chr7	113118447	SMIM30	promoter
cg15199489	chr6	169668362	WDR27	distal_enhancer	S_Shelf;S_Shore
cg08695336	chr8	32548632	NRG1	promoter	Island
cg05580864	chr7	159065482	VIPR2	distal_enhancer	S_Shelf;S_Shore
cg22231056	chr6	106510770	CRYBG1	TSS1500	Island;N_Shore
cg24314288	chr8	97622878			N_Shore
cg18235088	chr6	32152846	PPT2;PPT2-EGFL8;PRRT1	TSS1500;TSS1500;TSS1500	S_Shelf;S_Shelf;N_Shore
cg05065602	chr10	12898223	CCDC3	GeneBody
cg08595592	chr7	16740537	TSPAN13	distal_enhancer
cg07501070	chr10	90854182	HTR7	GeneBody	N_Shelf
cg08575722	chr11	32400299	WT1	distal_enhancer
cg07536704	chr8	22605340	CCAR2	prox_enhancer	Island
cg22887663	chr6	52144221	MIR206;MIR206	TSS200;TSS1500
cg26893134	chr6	116060741	FRK	exon1
cg04597975	chr8	141427465	PTP4A3	distal_enhancer	S_Shore;N_Shelf
cg27462988	chr10	113834997	DCLRE1A	GeneBody
cg23514417	chr6	31970756	STK19	prox_enhancer	N_Shore
cg20909773	chr8	56171620	PLAG1	exon1
cg01259329	chr6	166530703	RPS6KA2	distal_enhancer
cg01235172	chr7	157658926	PTPRN2	GeneBody	S_Shelf;N_Shelf
cg17206772	chr11	115894354	LINC02703	distal_enhancer
cg14283328	chr11	67056116	RHOD	prox_enhancer	N_Shore
cg02416656	chr12	112187517	HECTD4	GeneBody	S_Shelf
cg13074532	chr12	119718554	CIT	GeneBody
cg00981146	chr10	77357938	KCNMA1-AS3	distal_enhancer
cg06034711	chr8	48900005
cg06606296	chr11	64741037	RASGRP2	prox_enhancer	N_Shore
cg25734161	chr11	134267451
cg00461174	chr12	14498581	ATF7IP	GeneBody
cg17276624	chr7	71461221	GALNT17	GeneBody
cg02659338	chr7	2350975	EIF3B	distal_enhancer	N_Shelf
cg23044005	chr7	22549221	STEAP1B-AS1	distal_enhancer	N_Shore
cg18029119	chr11	116725905
cg06823512	chr10	95295525	PDLIM1	distal_enhancer	Island
cg08886880	chr12	50060616	ASIC1	distal_enhancer	S_Shelf
cg04788372	chr10	3103861	PFKP	prox_enhancer	Island;N_Shelf
cg23515411	chr11	134762467	LINC02714	distal_enhancer	Island
cg11750756	chr12	49741635	TMBIM6;TMBIM6	TSS1500;exon1	Island
cg13562816	chr12	91172506	DCN	GeneBody
cg12279019	chr6	43773317	VEGFA	GeneBody	S_Shore
cg07175977	chr9	1045698	LINC01230	promoter	S_Shelf;Island
cg02871313	chr6	88047584	SPACA1	TSS1500	Island
cg06361744	chr6	30190295	TRIM26	GeneBody
cg16627319	chr11	103109143	DYNC2H1	TSS1500
cg17063632	chr6	44021381	SCIRT	GeneBody
cg14169363	chr9	73132517	ANXA1	distal_enhancer
cg23438598	chr11	55820288	OR5D18	exon1
cg10113342	chr7	5085601	RBAKDN	promoter	S_Shelf
cg00093149	chr12	12184527	LRP6	GeneBody
cg02102103	chr9	17135707	CNTLN	prox_enhancer	Island
cg08482957	chr10	1395749	ADARB2	GeneBody	N_Shore
cg02739280	chr11	20097683	NAV2-AS1	distal_enhancer
cg09120966	chr6	31138745	PSORS1C1;PSORS1C2	GeneBody;GeneBody
cg20823137	chr7	56029349	PSPH	distal_enhancer
cg03092615	chr8	1379326	DLGAP2;LOC105379585	GeneBody;GeneBody	Island
cg05628818	chr7	120858284	TSPAN12	promoter	S_Shore
cg27566021	chr10	35569111	CCNY	GeneBody
cg17013778	chr10	133316580	TUBGCP2	distal_enhancer	N_Shore
cg01620077	chr6	49787296	PGK2	promoter
cg06656451	chr6	87120546
cg26129108	chr9	131823539			N_Shore
cg21854228	chr11	122321719	MIR100HG	GeneBody
cg04979876	chr7	28069742	RNU6-979P	distal_enhancer
cg10813240	chr12	123937514	DNAH10OS	distal_enhancer	Island
cg20053852	chr10	2331955
cg26640601	chr6	10883633			S_Shore;S_Shore;N_Shelf
cg25919098	chr7	1817636	MIR4655	distal_enhancer	Island
cg13389382	chr9	137281784	TOR4A	distal_enhancer	S_Shore
cg15526213	chr10	43323433	LINC02633	prox_enhancer	S_Shore
cg15826891	chr11	122167137	MIR100HG	GeneBody
cg09403738	chr11	123130564	CLMP	GeneBody
cg26682904	chr11	101916679	ANGPTL5;ANGPTL5	TSS200;TSS1500	S_Shore
cg02703598	chr11	12809916	TEAD1	GeneBody
cg27484320	chr8	20203366	ATP6V1B2	distal_enhancer
cg16553354	chr11	68929416	IGHMBP2;IGHMBP2	TSS1500;exon1
cg08421051	chr12	121797654	SETD1B;LINC01089	GeneBody;GeneBody	S_Shelf;N_Shelf;S_Shore
cg21219252	chr9	133026576			N_Shelf
cg00101602	chr10	72098085	SPOCK2	distal_enhancer
cg02475276	chr7	155537264	CNPY1	GeneBody	S_Shelf
cg08508724	chr6	30154268	TRIM10	distal_enhancer
cg23451063	chr7	1020240	C7orf50	GeneBody	Island;N_Shelf
cg25402083	chr8	141368016	GPR20	prox_enhancer
cg01359999	chr7	152131271	LOC731075	exon1	S_Shore;Island
cg05555928	chr11	64120162	MACROD1	GeneBody	S_Shelf;S_Shore;S_Shore
cg18940830	chr10	22437929	LINC03027;LINC03027;LINC03027	TSS200;TSS1500;exon1	S_Shore
cg16837326	chr11	102317345	BIRC3	promoter	N_Shore
cg18090145	chr6	67031821
cg10407894	chr7	148820253	RNU7-20P	prox_enhancer
cg18436735	chr11	125456277	FEZ1	GeneBody
cg15242223	chr6	29605600	GABBR1	GeneBody
cg14204559	chr7	75966703	POR	distal_enhancer
cg12083597	chr10	26569465			S_Shelf
cg05323467	chr6	32153981	PPT2;PPT2-EGFL8	promoter;promoter	S_Shelf;N_Shore
cg22137815	chr8	96573282	SDC2	GeneBody
cg04669077	chr11	67508824	CDK2AP2	TSS1500	S_Shelf;Island
cg05303752	chr9	34610005			N_Shore
cg26270738	chr6	83067553	DOP1A;DOPEY1	promoter;promoter	Island;S_Shore
cg19194405	chr7	50471042	FIGNL1	distal_enhancer	S_Shelf
cg13810707	chr7	122378939	CADPS2	GeneBody
cg20821838	chr8	6549752	MCPH1;ANGPT2	GeneBody;GeneBody
cg04110962	chr11	132712913	OPCML	GeneBody
cg22241838	chr11	60912534	TMEM109-DT	prox_enhancer	N_Shore
cg06419209	chr10	35350586	CCNY	GeneBody
cg03631864	chr7	155467935	EN2	distal_enhancer	Island
cg11469594	chr6	32815269	HLA-DOB	prox_enhancer
cg14938593	chr8	6622234	MIR8055	prox_enhancer
cg14072807	chr9	101067345	PLPPR1	GeneBody
cg12875538	chr10	59363325	FAM13C	prox_enhancer	S_Shore
cg16662250	chr11	45052296
cg05743346	chr7	72336002	CALN1	prox_enhancer	Island
cg10372057	chr7	41409394
cg01678788	chr7	151315169	NUB1	distal_enhancer
cg17886654	chr10	88923245	STAMBPL1	GeneBody
cg17311587	chr7	1210452	UNCX	distal_enhancer	N_Shore
cg14232793	chr8	70243308	NCOA2	GeneBody
cg13875899	chr6	5003914	LYRM4-AS1;RPP40	exon1;exon1	Island
cg18079653	chr10	70888889	PCBD1	TSS1500	S_Shore
cg08725366	chr7	18290293	HDAC9;HDAC9	TSS200;TSS1500
cg08306029	chr10	377667	DIP2C	GeneBody	S_Shore
cg03535079	chr8	47610936	SPIDR	GeneBody
cg22611900	chr10	97521505	UBTD1	distal_enhancer
cg22675791	chr11	46349179	DGKZ	prox_enhancer	S_Shelf;S_Shore
cg18522740	chr10	100008823	DNMBP	exon1	N_Shore
cg21488132	chr11	57741073	SELENOH	TSS1500	N_Shore
cg14686845	chr8	6708039	AGPAT5	TSS1500	Island
cg21231550	chr9	100353836	TEX10	prox_enhancer	S_Shore
cg02773399	chr9	107463934	LINC01509	GeneBody	N_Shore
cg22297750	chr6	151366370	ZBTB2	GeneBody
cg07810733	chr12	65930312	HMGA2	GeneBody
cg10413954	chr10	68560282	TET1	promoter	N_Shore
cg14300019	chr9	37465607	ZBTB5	promoter	Island
cg17804401	chr7	4817228	Y_RNA	distal_enhancer	Island;S_Shore
cg23565749	chr11	102317294	BIRC3	promoter	N_Shore
cg02856070	chr11	65918817	C11orf68	prox_enhancer	S_Shore;Island
cg20589633	chr6	31810230	HSPA1L	GeneBody	S_Shelf
cg21996245	chr11	368473	B4GALNT4	prox_enhancer	N_Shore
cg07102808	chr10	6233003	Y_RNA	distal_enhancer
cg25670061	chr6	163191864	PACRG;PACRG-AS3	GeneBody;GeneBody
cg20596647	chr6	111842295	FYN	GeneBody
cg27574991	chr7	47497406	TNS3	distal_enhancer
cg23869745	chr6	155505200
cg07916589	chr7	157004652	MNX1-AS2	prox_enhancer	Island
cg05364307	chr10	101779432	FGF8	GeneBody	S_Shelf;Island;N_Shelf
cg05735075	chr12	55021410	NEUROD4	GeneBody
cg24922263	chr8	85181697	E2F5	GeneBody	S_Shelf
cg12965421	chr7	97115739			N_Shore
cg24771908	chr10	129786012	LINC02666	promoter
cg14481124	chr10	69740973
cg08125535	chr6	11094494	SMIM13	prox_enhancer	S_Shore
cg25762854	chr8	79136289
cg09629914	chr10	104269600	GSTO2	prox_enhancer	S_Shore
cg17389149	chr7	55160191	EGFR	GeneBody
cg07799366	chr6	52361956	EFHC1;PAQR8	promoter;promoter	Island
cg04097207	chr10	11441528
cg09275023	chr6	30488299	HLA-E	TSS1500	N_Shore
cg25707470	chr7	157810407	PTPRN2-AS1	other_regul_region
cg15969901	chr6	36842702			S_Shore
cg16194746	chr8	8484445	LINC02950	distal_enhancer
cg01023872	chr6	169140168			S_Shore
cg11197908	chr8	70194295	BTF3P12	distal_enhancer
cg16006415	chr7	157793602	PTPRN2	GeneBody	N_Shore
cg17430228	chr11	353919	B4GALNT4	distal_enhancer	N_Shelf
cg13605781	chr9	107632447	RNU6-996P	distal_enhancer
cg06422685	chr10	133110095	GPR123;ADGRA1	distal_enhancer;distal_enhancer	N_Shelf
cg08810842	chr8	22691033	EGR3	GeneBody	Island
cg03768106	chr11	112086513	SDHD	TSS1500	N_Shore
cg06248428	chr10	32189922	PPIAP31	prox_enhancer
cg04474471	chr10	73375997	ANXA7	GeneBody
cg07698196	chr7	150788550
cg16229954	chr6	32857268	PSMB9	distal_enhancer	S_Shelf
cg25439883	chr6	26323335	H3C9P	prox_enhancer
cg04258926	chr6	32089564	TNXB	distal_enhancer	S_Shore
cg07998461	chr10	35126673	CREM;CUL2;CREM;CUL2	TSS200;TSS200;TSS1500;TSS1500	Island
cg18898209	chr11	86889208	PRSS23;PRSS23-AS1	GeneBody;GeneBody
cg11795674	chr10	97633173	MORN4	prox_enhancer	Island
cg06820006	chr12	131004381	ADGRD1-AS1	distal_enhancer	Island
cg12285640	chr6	139679958	FILNC1	distal_enhancer
cg06932780	chr7	5486702	MIR589	distal_enhancer	N_Shore;N_Shore
cg07658640	chr12	52474818	KRT6C	TSS1500
cg02210222	chr10	132839256	CFAP46	GeneBody	S_Shore
cg21219327	chr11	68212545	SUV420H1;KMT5B	prox_enhancer;prox_enhancer	Island
cg10677246	chr6	17281252	RBM24	promoter	Island
cg09466807	chr11	65999591	EIF1AD	distal_enhancer	N_Shelf
cg21526150	chr7	140175615	KDM7A	prox_enhancer	Island
cg23831536	chr7	156989879	MNX1-AS2	distal_enhancer
cg11327029	chr10	22537204	PIP4K2A	GeneBody
cg03691756	chr8	90676739
cg19576099	chr6	106083616	PRDM1	distal_enhancer	N_Shelf
cg11799593	chr12	68452089	LINC02384	prox_enhancer
cg27420135	chr11	425289	ANO9	GeneBody	S_Shelf;S_Shore
cg22067676	chr6	125960185	HINT3	distal_enhancer	S_Shelf
cg08292919	chr6	29597919
cg03028769	chr10	71662034	C10orf105	distal_enhancer	S_Shore
cg13485481	chr7	2146709	MAD1L1	GeneBody	S_Shore
cg12209075	chr12	6540730	IFFO1	GeneBody	Island
cg14631997	chr9	69513801	APBA1	GeneBody	N_Shelf;N_Shelf
cg09235185	chr7	157578013	MIR153-2	promoter	S_Shore
cg19226017	chr6	35729408	FKBP5	prox_enhancer	S_Shore;N_Shelf
cg21846232	chr8	41306534	SFRP1	prox_enhancer	N_Shore
cg26509211	chr10	58513901	BICC1	prox_enhancer	S_Shore
cg06081030	chr11	65919749	DRAP1	promoter	S_Shore;Island
cg05183271	chr11	113706664	TMPRSS5	TSS1500
cg01615815	chr7	147405891	MIR548F4	distal_enhancer
cg16832628	chr8	15358341
cg21757189	chr8	133450267	ST13P6	distal_enhancer
cg12144374	chr8	122781086	ZHX2;LOC124902012	TSS1500;exon1	Island
cg16507955	chr6	30488069	HLA-E	prox_enhancer	N_Shore
cg11131117	chr7	1851860	AC110781.3	distal_enhancer	S_Shore
cg01748498	chr7	2251091	NUDT1	GeneBody	N_Shelf
cg13999585	chr6	44772028	LOC101929770	GeneBody
cg14108413	chr9	132155322	NTNG2	other_regul_region
cg18342982	chr7	823053	SUN1	distal_enhancer	Island
cg20444381	chr8	108443771	LOC105375704	TSS1500	Island
cg10325509	chr10	23980540	KIAA1217	GeneBody
cg20668812	chr6	144290459	UTRN	GeneBody	S_Shelf
cg00017203	chr8	143925865	PLEC	GeneBody	N_Shore;N_Shelf;Island
cg19643442	chr7	96076324	DYNC1I1	GeneBody
cg13894496	chr10	97566679	ANKRD2	distal_enhancer	N_Shelf
cg14536906	chr9	124292525	NEK6	exon1
cg08459746	chr6	1347042	LINC01394	distal_enhancer
cg24684807	chr6	98825954			S_Shore;N_Shore
cg10172319	chr6	57118567	ZNF451;ZNF451-AS1	GeneBody;GeneBody
cg22307471	chr11	21144682	NELL1	GeneBody
cg23220533	chr11	65786290	OVOL1	TSS1500	Island
cg25342207	chr10	129909998	EBF3-AS1	distal_enhancer
cg02639095	chr9	15307875	TTC39B	prox_enhancer	S_Shore
cg25639138	chr8	99770806	VPS13B	GeneBody
cg17591595	chr7	27131432	HOXA4	TSS1500	S_Shore
cg14057560	chr9	136624749	LINC01451	distal_enhancer
cg15262325	chr6	156975140	ARID1B	GeneBody
cg25741023	chr10	101131262	TLX1;TLX1NB	promoter;promoter	Island;N_Shelf
cg01234044	chr7	1237949	UNCX	distal_enhancer	Island
cg18200389	chr6	30202563	TRIM26	distal_enhancer
cg07892422	chr12	53939539	HOXC13-AS	promoter	S_Shelf;Island
cg06912403	chr7	128413249			S_Shelf
cg01710158	chr11	65314372	CDC42EP2;LOC105369344	TSS1500;exon1	N_Shore
cg19191600	chr6	30645729	C6orf136	TSS1500	N_Shore
cg01797979	chr6	83961831	RIPPLY2-CYB5R4;CYB5R4	GeneBody;GeneBody
cg13801670	chr10	63588136	REEP3	GeneBody
cg05861030	chr6	1511587	LOC102723944;LOC124901238	GeneBody;GeneBody	N_Shelf
cg11578064	chr12	111636240
cg27314422	chr6	31138150	PSORS1C1	prox_enhancer
cg15072796	chr10	103968014	SLK	prox_enhancer	S_Shore
cg02211735	chr11	5121372
cg17228942	chr11	7020699	ZNF214;NLRP14	TSS1500;exon1	Island
cg04179398	chr9	135961038	UBAC1	prox_enhancer	Island
cg17099048	chr8	138722200	COL22A1	other_regul_region
cg05267444	chr8	11769503	NEIL2	TSS1500	N_Shore
cg03876030	chr11	130002931	PRDM10;PRDM10-DT	promoter;promoter	Island
cg06525347	chr6	133240492	EYA4	promoter	N_Shore;N_Shelf
cg17472961	chr10	16817847	RSU1	TSS1500	Island
cg03649130	chr6	161035258	MAP3K4	GeneBody
cg25195968	chr8	37612648	LOC105379380	GeneBody
cg08302365	chr9	132162509	NTNG2	prox_enhancer	Island
cg01989203	chr6	49637583	RHAG	prox_enhancer
cg05265143	chr7	151902681	RNU6-604P	promoter
cg01204210	chr10	101284555	LOC105378453	exon1	Island
cg16628205	chr7	100642471	TFR2	prox_enhancer
cg11538176	chr7	157260381	RPL36AP30	distal_enhancer
cg06686058	chr11	10305125	SBF2;ADM	TSS1500;exon1	S_Shore;N_Shore;S_Shore
cg09663343	chr11	15341724
cg10217953	chr8	65643912	MTFR1	prox_enhancer	N_Shore
cg02699915	chr11	44095402	EXT2	prox_enhancer	N_Shore
cg24886295	chr11	46505133	MIR3160-1	distal_enhancer
cg06752040	chr10	14605374	FAM107B	prox_enhancer	S_Shore
cg01362754	chr8	142316357	TSNARE1	distal_enhancer	S_Shore;N_Shore
cg21248028	chr9	88384438			N_Shelf
cg04754741	chr6	63639258	PHF3	GeneBody	S_Shelf
cg12242006	chr7	150379346	ZNF775	promoter	Island
cg19240483	chr7	73570731	TBL2	distal_enhancer	Island
cg19311144	chr10	132998041
cg05895410	chr7	40569920	SUGCT;LOC105375244	GeneBody;GeneBody
cg21772191	chr8	97873085	MATN2	distal_enhancer	S_Shelf
cg14191244	chr12	21394958	SLCO1A2	prox_enhancer
cg06765022	chr7	76999356	DTX2P1-UPK3BP1-PMS2P11	GeneBody	N_Shore
cg22013407	chr8	92475076	LOC105375639	GeneBody
cg14069465	chr6	33280930	B3GALT4	distal_enhancer	S_Shelf
cg13654884	chr10	92834483	EXOC6	promoter
cg07532744	chr12	62466392	MON2	prox_enhancer	N_Shore
cg27284032	chr7	134736098	TUBB3P2	prox_enhancer
cg14555996	chr9	84170990
cg10331528	chr12	121828690	SETD1B	GeneBody	S_Shore
cg08521987	chr10	117241416	SLC18A2	prox_enhancer	Island
cg07963988	chr6	71181544	RNU6-411P	prox_enhancer
cg19358397	chr11	1772788	LOC105376517	GeneBody
cg14809912	chr11	1285587	TOLLIP	distal_enhancer	S_Shelf;N_Shore
cg23905419	chr8	56994050	BPNT2;BPNT2	TSS200;TSS1500	S_Shore
cg15645138	chr12	124543248	NCOR2	GeneBody	N_Shore
cg06693505	chr8	140047356	TRAPPC9	GeneBody	Island
cg09219710	chr7	2590350	IQCE	GeneBody	N_Shelf
cg21116267	chr6	113856320	MARCKS	TSS1500	N_Shelf
cg10801143	chr11	88512297	GRM5;GRM5-AS1	GeneBody;GeneBody	S_Shelf
cg05647048	chr10	73252946	RP11-152N13.5	promoter	S_Shore
cg26441142	chr8	127735274	MYC	promoter	S_Shore;N_Shore
cg25825300	chr11	10735834	Y_RNA	distal_enhancer
cg00733190	chr7	135233767	STRA8	promoter	Island
cg20724107	chr10	102391262			N_Shelf
cg11781518	chr12	75276105	CAPS2;CAPS2-AS1	GeneBody;GeneBody
cg00722081	chr10	59387910
cg22171145	chr7	127678496	SND1	distal_enhancer
cg05829181	chr6	13495606
cg11299537	chr11	60763914	MS4A15	distal_enhancer	N_Shelf
cg01316476	chr7	25859574			S_Shelf;S_Shore
cg02926622	chr6	144064904	PLAGL1	prox_enhancer	S_Shore
cg24487554	chr8	143082436	LY6L	other_regul_region	N_Shelf
cg05157433	chr6	29560108	UBD	prox_enhancer
cg01222304	chr7	92447298	GATAD1	promoter	N_Shore
cg08789253	chr10	14436751
cg27452278	chr8	101166280
cg22451149	chr6	107217167	RPS24P12	other_regul_region
cg04725669	chr7	92835956	CDK6-AS1	prox_enhancer	Island
cg06700226	chr12	5088853
cg04915425	chr11	47214834	DDB2	promoter
cg06868377	chr6	33316583	ZBTB22	prox_enhancer	S_Shelf;S_Shore;N_Shore
cg11422851	chr8	38650622			N_Shore
cg03406422	chr11	78139798	ALG8;KCTD21-AS1	promoter;promoter	Island
cg27376872	chr8	949171	DLGAP2	GeneBody
cg20778071	chr6	43761988	VEGFA	promoter
cg03416812	chr6	35262472	ZNF76	GeneBody	S_Shelf
cg05859099	chr8	143824279	PUF60	GeneBody
cg24953636	chr6	29017097			S_Shore
cg04962865	chr8	116047732	RNA5SP276	distal_enhancer
cg06069324	chr6	37704541			N_Shore
cg08334310	chr6	28587560	ZBED9-AS1	prox_enhancer	S_Shore
cg10355466	chr8	1783610	MIR3674	distal_enhancer	N_Shore
cg14307304	chr9	94459504	MFSD14B	GeneBody
cg01430172	chr11	46936637	C11orf49;CSTPP1	promoter;promoter	Island
cg03595123	chr11	63685222	RTN3	GeneBody	S_Shelf
cg02128564	chr12	53248957			N_Shelf
cg13272412	chr8	32645992	NRG1	prox_enhancer
cg02776448	chr6	31862111	NEU1	prox_enhancer	N_Shore
cg24529970	chr6	157593020	ZDHHC14	GeneBody	Island
cg13676119	chr6	111259736	MFSD4B	promoter	S_Shore
cg03659153	chr7	37849068	NME8	GeneBody
cg24952102	chr11	93329586	DEUP1	TSS1500	N_Shore
cg15590671	chr6	125700519	HEY2-AS1;LINC02523	GeneBody;GeneBody
cg02175231	chr10	6428023	PRKCQ	GeneBody
cg16963683	chr11	44066134	ACCS	promoter	Island
cg10818833	chr12	98746019	ANKS1B	GeneBody	S_Shore
cg23451221	chr10	133347222	PRAP1	promoter
cg16672904	chr8	142352681	TSNARE1	distal_enhancer
cg01632865	chr12	132196852	GALNT9	GeneBody	N_Shore
cg15887459	chr11	18209356	SLC25A51P4	promoter	Island
cg04677937	chr9	110254246	TXN	GeneBody	N_Shore
cg01151821	chr8	123541947	FBXO32	prox_enhancer	S_Shore
cg23311800	chr11	34513849	ELF5	promoter
cg09504570	chr8	8635881
cg05264279	chr7	158473444	PTPRN2	GeneBody
cg24348573	chr10	5978424	IL15RA	promoter	S_Shore
cg11409205	chr12	47963989	TMEM106C	prox_enhancer	S_Shore
cg22308101	chr8	76703813	ZFHX4	GeneBody
cg03478199	chr6	146027777	GRM1	promoter	N_Shore
cg23193177	chr11	45696063	MIR7154	distal_enhancer
cg00153707	chr9	132708906	GTF3C4	other_regul_region	Island
cg21036605	chr6	79082574			S_Shelf
cg10333041	chr11	9573644	WEE1	promoter	Island
cg08263071	chr6	93416925	EPHA7	GeneBody	Island;N_Shore
cg03024791	chr11	2222031	ASCL2	distal_enhancer
cg24966682	chr6	24666582	TDP2	promoter	Island
cg14565465	chr9	71684017	CEMIP2;TMEM2	distal_enhancer;distal_enhancer
cg17634401	chr6	31654662	APOM	prox_enhancer	S_Shore;S_Shore
cg19544434	chr10	128047406	PTPRE	promoter
cg11687681	chr7	71134530	GALNT17;WBSCR17	distal_enhancer;distal_enhancer	S_Shore
cg20794828	chr6	31720452	LY6G6C	prox_enhancer	N_Shelf
cg06074582	chr11	65890378	CCDC85B	TSS1500	S_Shore;N_Shore
cg05081223	chr12	14774870	H2AJ	exon1	S_Shelf;Island
cg09659803	chr11	495198	RNH1	GeneBody	S_Shore;N_Shore
cg07180197	chr8	66126920	TRIM55	promoter
cg06095433	chr7	124782072	LINC03043	GeneBody
cg09267674	chr6	168412720	SMOC2	distal_enhancer	S_Shore;N_Shore
cg15977634	chr6	85580384	SNX14	distal_enhancer
cg00985040	chr6	37585432
cg13929053	chr6	3068240	RIPK1	promoter	S_Shelf;N_Shore
cg18974921	chr11	78420849	GAB2	distal_enhancer	S_Shelf
cg27629154	chr6	116616293	RSPH4A	promoter
cg09198031	chr7	764302	DNAAF5	GeneBody	N_Shelf
cg05256179	chr6	31690399	LY6G5C	distal_enhancer
cg14363096	chr9	127813512	FPGS	GeneBody	S_Shelf
cg04609045	chr11	66268073	KLC2-AS2	promoter	Island
cg15550618	chr6	43608364	POLH	GeneBody
cg03059183	chr6	70671291	SMAP1	GeneBody	S_Shelf
cg13705956	chr6	168456862	SMOC2	GeneBody
cg26314924	chr10	583625	DIP2C	GeneBody	N_Shore
cg09719956	chr11	93732749	SNORA8	prox_enhancer
cg13188795	chr10	128121993	MKI67	GeneBody	N_Shelf
cg00826610	chr9	37800657	DCAF10	promoter	Island
cg04317977	chr8	11016506	MIR598	distal_enhancer	Island
cg04491871	chr6	27875793			S_Shelf;S_Shelf
cg09102573	chr6	32055474	TNXB	GeneBody
cg06439889	chr6	71367696
cg01863013	chr8	93734333	RBM12B	GeneBody
cg13805793	chr10	52756192	LOC105378305	TSS1500
cg03061778	chr10	10295088	CUX2P1	distal_enhancer
cg18893025	chr8	61617242	RN7SKP97	distal_enhancer
cg22814941	chr8	131903919	EFR3A	prox_enhancer	N_Shore
cg17706606	chr6	41072430	OARD1;NFYA;OARD1;OARD1	TSS200;TSS1500;TSS1500;exon1	Island
cg00719143	chr8	30912605	TEX15	GeneBody	Island
cg06972998	chr10	74826093	KAT6B	prox_enhancer	Island
cg13740834	chr7	94297305	LOC112267858	GeneBody
cg11550381	chr12	112164242	MIR6861	prox_enhancer
cg19013522	chr7	2646518	TTYH3	GeneBody	N_Shore
cg17466952	chr8	22986883	RHOBTB2	prox_enhancer
cg19338277	chr6	26285130	H4C8	prox_enhancer	N_Shore
cg21129670	chr8	49401615	RFPL4AP7	distal_enhancer
cg08409816	chr6	68634514	ADGRB3-DT	prox_enhancer	N_Shore
cg15543736	chr11	10289732	SBF2	distal_enhancer	N_Shelf
cg18420643	chr8	10732993	SOX7	distal_enhancer	S_Shelf;Island
cg09252999	chr11	31815881	PAUPAR	prox_enhancer	S_Shelf;S_Shore;Island;N_Shelf
cg07286413	chr7	45000008	CCM2	prox_enhancer	Island
cg16372543	chr6	80004639	TTK	promoter	Island
cg05169666	chr11	119168462	NLRX1	TSS1500	N_Shore
cg01558151	chr9	34048103	UBAP2	prox_enhancer	N_Shore
cg20416391	chr10	96513431	TLL2	prox_enhancer	Island
cg21818891	chr11	35289370	SLC1A2-AS1	distal_enhancer
cg10604040	chr11	65791638	OVOL1-AS1	TSS1500	S_Shelf
cg27607438	chr10	131260725	TCERG1L	distal_enhancer	S_Shore
cg24358785	chr6	160362761	SLC22A3	distal_enhancer	Island
cg07243366	chr12	19576769	LOC101928387	GeneBody
cg21801176	chr6	167131476	CCR6	GeneBody
cg05902413	chr7	94562991	CASD1	GeneBody
cg20556639	chr7	4879797	RADIL	distal_enhancer	N_Shelf
cg04154405	chr10	110901943	MIR4680	distal_enhancer
cg01081813	chr11	122710375	UBASH3B	GeneBody
cg17840408	chr11	396686	PKP3	distal_enhancer	S_Shelf;Island;N_Shelf
cg23816737	chr6	158313388	TULP4	exon1
cg04559293	chr12	39333228	KIF21A	GeneBody
cg11481968	chr11	12281952	MICAL2	GeneBody
cg08351687	chr7	149239483	ZNF212	promoter	N_Shore
cg01715538	chr6	170152930
cg16937141	chr6	163591293
cg10330248	chr11	74592647	POLD3	promoter	Island
cg13609017	chr10	68109012	MYPN	prox_enhancer
cg20527070	chr8	94894211	CCNE2	GeneBody	N_Shore
cg02878618	chr11	17353834	NCR3LG1	prox_enhancer	S_Shore;Island
cg06345856	chr6	112244682	LAMA4;LAMA4-AS1	GeneBody;GeneBody
cg19485539	chr10	116272358	GFRA1	promoter	Island
cg19501190	chr11	73310229	ARHGEF17-AS1	prox_enhancer	S_Shore
cg10641615	chr12	53966013	HOTAIR	GeneBody	Island;N_Shore
cg20665459	chr11	8020004	TUB	prox_enhancer	Island
cg07524456	chr11	45846950	CRY2	prox_enhancer	N_Shore
cg17455688	chr11	3797867	NUP98;PGAP2	promoter;promoter	Island
cg22136329	chr7	27256414			S_Shelf
cg06636678	chr11	104705574
cg09493406	chr7	92136199	CYP51A1	other_regul_region	S_Shore
cg10363975	chr6	142301760	ADGRG6	TSS1500	Island
cg01602666	chr12	82782651	TMTC2	GeneBody
cg02297879	chr10	132331257	STK32C	prox_enhancer	N_Shore
cg25045630	chr7	158424165	PTPRN2	GeneBody	N_Shore
cg14485643	chr9	131609194	PRRT1B	distal_enhancer
cg27599079	chr10	81923989	NRG3	GeneBody
cg17786959	chr6	52078154	PKHD1	distal_enhancer
cg20662523	chr11	18721115	IGSF22	distal_enhancer	N_Shore
cg12655781	chr6	31799973	VARS1;VARS	distal_enhancer;distal_enhancer	S_Shelf
cg15601371	chr7	539301	PDGFA-DT	distal_enhancer	N_Shelf
cg20213962	chr11	113273085	NCAM1-AS1	prox_enhancer
cg21108553	chr6	28390061	ZSCAN12	GeneBody
cg22138216	chr11	78078201	NDUFC2-KCTD14;NDUFC2	GeneBody;GeneBody	N_Shore
cg11025918	chr6	32197406	NOTCH4	GeneBody	S_Shore
cg16496219	chr6	32117240	ATF6B	GeneBody
cg25445213	chr8	141253973	SLC45A4-AS1	prox_enhancer	S_Shore;Island
cg21771714	chr6	118710179	CEP85L	promoter
cg00426659	chr12	99154551	ANKS1B	exon1
cg14776040	chr11	27926635	HSP90AA2P	distal_enhancer
cg18868933	chr6	29740387	HLA-F-AS1	GeneBody
cg03734002	chr7	23655541			Island
cg04420878	chr8	56074731	RPS20;CERNA3	promoter;promoter	Island
cg07892167	chr8	23287470	R3HCC1	prox_enhancer	N_Shore
cg14878686	chr12	57935981	GIHCG	promoter	Island
cg24409808	chr10	63197527	TATDN1P1	distal_enhancer
cg04654907	chr6	80106954	BCKDHB	prox_enhancer	Island
cg00637826	chr12	12520216	DUSP16	TSS1500
cg17546623	chr10	92405521	MARK2P9	distal_enhancer
cg13617837	chr6	3724456	PXDC1	GeneBody
cg13626802	chr7	133697642	EXOC4	GeneBody
cg15175446	chr11	62653306	INTS5	promoter	Island
cg07691686	chr12	3284545	TSPAN9	GeneBody
cg22593177	chr10	80414620	PRXL2A;FAM213A	prox_enhancer;prox_enhancer
cg07273376	chr11	23898106
cg25149888	chr7	81075	LOC105375113;LOC101929756	GeneBody;GeneBody	N_Shore
cg27657867	chr11	27796471	CBX3P1	distal_enhancer
cg27347930	chr7	143416720	EPHA1	distal_enhancer
cg20570179	chr8	94836161	INTS8	distal_enhancer
cg06424110	chr10	58702560	FAM133CP	distal_enhancer
cg05357750	chr6	105897063
cg23336702	chr8	133573572	ST3GAL1-DT	exon1	S_Shore
cg11400143	chr6	7214247	RREB1	GeneBody
cg10239429	chr8	6621103	MCPH1;MCPH1-AS1	GeneBody;GeneBody
cg09153889	chr11	112364410
cg25655009	chr7	142113296	MGAM2	GeneBody
cg09145900	chr6	167978433	RP3-470B24.5	prox_enhancer	S_Shore;S_Shore
cg03516836	chr12	57487910	MARS;MARS1	promoter;promoter	N_Shore
cg24555834	chr11	64831818	CDC42BPG	GeneBody	S_Shore
cg20541785	chr6	35804829	LHFPL5	prox_enhancer
cg02035605	chr12	1616701	WNT5B	prox_enhancer
cg07736602	chr12	132204606	GALNT9	prox_enhancer	S_Shore;N_Shore;N_Shore
cg16972885	chr11	61551594	SYT7	GeneBody
cg05401159	chr7	100693561	GIGYF1	GeneBody	Island
cg08678000	chr8	88035593	MMP16	GeneBody
cg19045191	chr11	34146308	NAT10	distal_enhancer
cg09140723	chr10	70834709	SGPL1	distal_enhancer
cg02042649	chr6	43285415	SLC22A7	promoter	S_Shore;Island
cg14518988	chr9	127911774	ST6GALNAC4	distal_enhancer	N_Shore
cg25370941	chr10	1376689	ADARB2	GeneBody	S_Shelf
cg25001305	chr8	27426428	MIR6842	distal_enhancer
cg23053961	chr9	4300432	GLIS3	prox_enhancer	S_Shore
cg07774884	chr8	23854851	STC1	promoter
cg15107871	chr6	761581
cg08929626	chr8	1948387	ARHGEF10	GeneBody	S_Shelf
cg27601906	chr8	94259407	GEM	distal_enhancer	N_Shelf
cg00904823	chr10	110658950	RBM20	GeneBody
cg10567273	chr12	12786780	APOLD1	GeneBody	Island
cg16742608	chr8	10481939	PRSS51;LINC03022	GeneBody;GeneBody
cg16216212	chr7	46624676
cg14025149	chr9	35718036	TLN1	GeneBody
cg26086785	chr6	166763814	RPS6KA2	GeneBody
cg26604287	chr7	47050716	LOC105375268	GeneBody	N_Shore
cg02254798	chr10	73097226	P4HA1	TSS1500	Island
cg04843676	chr12	26153314	SSPN	GeneBody
cg12926529	chr11	119026478	SLC37A4	GeneBody	N_Shelf
cg25681902	chr8	103338361
cg08336604	chr12	93416043	UBE2N	GeneBody
cg12494683	chr12	116598916
cg14785679	chr7	31053561	ADCYAP1R1	prox_enhancer	S_Shore
cg17661206	chr7	149282176	ZNF783	GeneBody	Island;N_Shelf
cg01243513	chr12	57609368	ARHGEF25	prox_enhancer	N_Shore;N_Shore
cg12523226	chr10	98134561	R3HCC1L	promoter	Island
cg19021428	chr10	83223545	MARK2P15	distal_enhancer
cg09570655	chr8	2199451
cg04117301	chr10	24494912	KIAA1217	GeneBody
cg05317038	chr6	28825677
cg19345678	chr6	6952762	RN7SL554P	promoter
cg21784598	chr11	9039963	NRIP3	distal_enhancer
cg19680631	chr6	170163230			S_Shelf
cg24290996	chr8	131043235	LOC105375760	GeneBody	S_Shore
cg00588731	chr11	4992380	MMP26	GeneBody
cg17636366	chr6	139597524	ATP5PBP6	distal_enhancer
cg15345391	chr11	70417139	CTTN	distal_enhancer
cg26877594	chr8	347359
cg14376761	chr12	12264012	LRP6	distal_enhancer	N_Shelf
cg21082879	chr11	63840256	MARK2	prox_enhancer	S_Shore
cg06029935	chr8	143974876	PLEC	prox_enhancer	Island
cg20603543	chr6	155263834	CLDN20	prox_enhancer
cg04939944	chr7	5350878	SLC29A4	distal_enhancer	N_Shore
cg02418072	chr10	102851247			N_Shelf
cg14126884	chr9	131657729	RAPGEF1	distal_enhancer
cg07725163	chr6	71411648	LINC00472	GeneBody
cg13282152	chr8	64580126	BHLHE22	prox_enhancer	S_Shelf;N_Shore
cg12424468	chr11	65095901	VPS51	prox_enhancer	N_Shore
cg05017154	chr10	90453479	LINC02653	GeneBody
cg12248883	chr11	6198343	OR52W1	TSS1500
cg06064725	chr11	17578168	OTOG	GeneBody
cg10767216	chr7	130490346	MEST	TSS1500	S_Shelf;N_Shore
cg21389456	chr10	629997	LOC124902361	exon1	N_Shelf
cg11397878	chr10	120038608
cg10573143	chr11	70782887	SHANK2	GeneBody
cg26411814	chr11	58622807	CNTF	exon1
cg15453775	chr6	168880436
cg01533585	chr6	33164309	COL11A2	GeneBody	S_Shelf
cg20744788	chr10	997467	GTPBP4	distal_enhancer
cg07058694	chr12	111471341	SH2B3	distal_enhancer
cg00764217	chr7	117020186	ST7;MIR6132	promoter;promoter
cg07639982	chr10	12513080	CAMK1D	GeneBody
cg15836225	chr7	865153	SUN1	GeneBody	N_Shore
cg13434453	chr8	73974952	TMEM70	TSS1500	S_Shelf;N_Shore
cg18923197	chr11	106022220	MSANTD4	promoter	Island
cg04876500	chr10	129569359	MGMT	GeneBody
cg25730584	chr7	70681368	AUTS2	distal_enhancer
cg00552369	chr7	1482337	INTS1	GeneBody	S_Shelf;N_Shore
cg27561819	chr6	108699075
cg16942595	chr6	149054180	UST	GeneBody
cg05325934	chr7	28180987	JAZF1	prox_enhancer	S_Shore
cg27185623	chr11	1010480	MUC6	distal_enhancer	S_Shelf;S_Shore;Island
cg06890291	chr7	1502679	INTS1	prox_enhancer	S_Shelf;N_Shore
cg04915173	chr10	12250493	CDC123	GeneBody
cg17341174	chr7	98294522	BRI3	distal_enhancer
cg13677058	chr9	87859266	NPAP1P9	other_regul_region	Island
cg03041510	chr7	107995772	U3	distal_enhancer
cg11862081	chr11	66857635	LRFN4	prox_enhancer	Island;N_Shelf
cg24553184	chr10	93993136	PLCE1	TSS1500	N_Shore
cg21218627	chr9	130237217	HMCN2	distal_enhancer
cg11844369	chr12	133080315	ZNF140	prox_enhancer	Island
cg26898127	chr11	65861767	MUS81	GeneBody	S_Shore
cg01385327	chr10	121596822	FGFR2	promoter	N_Shore
cg20128802	chr6	41633874			N_Shelf
cg08411235	chr11	35275479	SLC1A2	GeneBody
cg22410827	chr11	908781	CHID1	GeneBody	N_Shore
cg04422625	chr8	124041592	FER1L6-AS1	prox_enhancer
cg06688989	chr6	41639131	MDFI	prox_enhancer	S_Shore
cg04292442	chr10	70364336	LRRC20	GeneBody
cg00331283	chr11	134047177
cg14027891	chr9	126517266	LOC105376276	GeneBody	S_Shelf
cg08690459	chr11	47258035	NR1H3	promoter
cg26697310	chr8	41684654	ANK1	GeneBody
cg02345613	chr8	140609384	AGO2	GeneBody
cg14287546	chr9	132043776	MED27	GeneBody
cg05385260	chr11	2901622	SLC22A18	prox_enhancer	N_Shore
cg09729166	chr11	3166359	OSBPL5	prox_enhancer	S_Shore
cg13865810	chr9	98944654	COL15A1	prox_enhancer	S_Shore
cg06334134	chr7	143289600	RN7SL535P	prox_enhancer	S_Shore
cg22962619	chr10	118707004	CACUL1	GeneBody
cg15391452	chr11	134417825
cg03305017	chr7	151339629			N_Shore
cg18338521	chr10	68235279	ATOH7	distal_enhancer	S_Shelf
cg01298356	chr11	65122365	MRPL49;FAU	promoter;promoter	Island
cg11213308	chr11	30585065	MPPED2	TSS1500	S_Shore;S_Shore;N_Shore
cg18844331	chr7	100871638	SRRT	distal_enhancer	N_Shelf
cg17034036	chr11	34439481	CAT	GeneBody	S_Shore
cg24098643	chr11	5685205	TRIM5	promoter
cg05384712	chr7	93574531	CALCR	prox_enhancer	N_Shore
cg03258410	chr7	155342831			N_Shelf
cg23221651	chr7	76205060	SRRM3	GeneBody	S_Shelf
cg09333584	chr6	33821148	MLN	promoter
cg05358915	chr12	130728660	RIMBP2	distal_enhancer
cg11962774	chr10	107915336	LINC01435	distal_enhancer	S_Shore
cg08070235	chr11	118510664	KMT2A	GeneBody
cg10614773	chr8	143586179	EEF1D	GeneBody
cg15474755	chr12	88869921
cg19320730	chr11	27040209	BBOX1	TSS1500
cg20223950	chr10	133104045	ADGRA1	GeneBody	S_Shelf;N_Shore
cg10113107	chr11	4097748	RRM1	distal_enhancer	S_Shelf
cg03961010	chr10	62637727	LINC02929	distal_enhancer
cg00186909	chr12	92735512	PLEKHG7	distal_enhancer
cg13087299	chr6	167286512	UNC93A	distal_enhancer
cg10705306	chr8	37479491	LINC01605	GeneBody
cg11388507	chr10	100267386	CWF19L1	prox_enhancer	Island
cg19736397	chr7	76318582	FPASL	prox_enhancer	Island
cg16831105	chr10	68279011	PBLD	promoter
cg25883561	chr11	2412921	TRPM5	GeneBody	N_Shore
cg02031603	chr6	44295779	TCTE1	GeneBody	N_Shore
cg24346659	chr8	141182369	DENND3	distal_enhancer
cg23722096	chr7	127707694	SND1	distal_enhancer
cg10551058	chr12	122840279	HIP1R	distal_enhancer	S_Shelf
cg17651855	chr11	110050066
cg05476231	chr6	26055607	H1-2	prox_enhancer	N_Shore
cg17131553	chr8	115664711	TRPS1	distal_enhancer	N_Shelf
cg00522588	chr12	49055280	KMT2D	promoter
cg02182308	chr10	8038082	LOC105376394	GeneBody	S_Shelf;S_Shore
cg15344068	chr6	45899942	CLIC5	GeneBody
cg18315831	chr7	49771596	VWC2	distal_enhancer	N_Shore
cg05066503	chr6	169578215	WDR27	distal_enhancer	S_Shore
cg15862380	chr10	411324	RN7SL754P	distal_enhancer	N_Shelf
cg06016156	chr8	1451803	DLGAP2	GeneBody	S_Shore
cg09000257	chr10	28893164	RPL21P93	distal_enhancer
cg02879776	chr10	78647353	LOC105378379	GeneBody
cg01954305	chr8	134804874	MIR30D	promoter
cg18712752	chr7	158373213	PTPRN2	GeneBody
cg13536491	chr9	136422281	PMPCA	GeneBody	S_Shelf;S_Shelf;N_Shore
cg21655201	chr11	117382731	CEP164	GeneBody
cg12841873	chr6	33455388	SYNGAP1-AS1	TSS1500	S_Shore
cg01716016	chr7	101987608	CUX1	GeneBody
cg14398661	chr9	126671500	LMX1B	GeneBody	Island
cg14896906	chr7	107564660	COG5	prox_enhancer	S_Shore
cg10542123	chr10	1644275	ADARB2	distal_enhancer
cg13737042	chr9	37806417	DCAF10	distal_enhancer
cg05769505	chr7	40779570	SUGCT	GeneBody
cg06863300	chr6	157406457	ZDHHC14	GeneBody
cg03856969	chr7	99003176	RNF14P3	distal_enhancer
cg13737493	chr9	89601557	LOC105376139	GeneBody	N_Shelf;N_Shelf
cg11064929	chr6	168842980			S_Shore;Island
cg11012965	chr6	114281827	HDAC2-AS2	promoter
cg14054275	chr10	98012346	CRTAC1	GeneBody
cg21917728	chr6	41503326	LINC01276	prox_enhancer	N_Shore
cg05026346	chr7	23017708			S_Shelf
cg25670429	chr8	41650418	NKX6-3	exon1	S_Shelf;S_Shore;N_Shelf
cg04955405	chr10	7367562	SFMBT2	GeneBody	N_Shore
cg09141075	chr8	934716	DLGAP2	GeneBody
cg22548109	chr10	125124239	CTBP2	distal_enhancer
cg16834356	chr8	6925079	DEFA6	GeneBody
cg10902396	chr7	29243916	NANOGP4	distal_enhancer
cg08975323	chr12	110689039	HVCN1	promoter	Island
cg24497186	chr8	47188547	LOC100287846;LOC124900251	TSS1500;exon1	Island
cg09339017	chr7	129438752	STRIP2	GeneBody	S_Shelf
cg04053571	chr12	132271184	GALNT9-AS1	distal_enhancer	S_Shore;Island;N_Shore
cg19350024	chr10	62109620
cg02428402	chr9	135258557			Island
cg09616959	chr6	105179537	POPDC3	GeneBody	Island
cg20030545	chr6	111253529	MFSD4B-DT	GeneBody
cg14324524	chr6	170254459	LOC154449	GeneBody	N_Shore
cg05580001	chr10	100662956			S_Shelf
cg05346193	chr11	73376123	RELT	TSS1500	N_Shore
cg13630049	chr8	142047697
cg19334406	chr11	126449740	KIRREL3	GeneBody
cg24375476	chr8	63169153	YTHDF3	promoter	Island
cg02987984	chr7	101814167	CUX1	prox_enhancer	Island
cg10920632	chr10	5649008	LASTR	distal_enhancer	S_Shore
cg23228341	chr6	32850700	TAP1	GeneBody	N_Shelf
cg26982892	chr7	112510036	NPM1P14	distal_enhancer
cg12940337	chr11	1023614	MUC6	promoter	S_Shore;N_Shore;N_Shore
cg07168526	chr7	117157853	ST7-AS2	distal_enhancer
cg15549931	chr6	30743011	FLOT1;IER3-AS1	promoter;promoter	Island
cg02343648	chr10	100373408	OLMALINC	promoter	Island
cg27635714	chr6	21748534	CASC15	GeneBody
cg15921824	chr7	530189	PDGFA-DT	distal_enhancer	Island
cg19505767	chr7	155214835	LOC124901784	exon1
cg09364211	chr8	23287919	R3HCC1	promoter	N_Shore
cg21653489	chr7	40438207	SUGCT	GeneBody
cg02693607	chr7	27110979	HOXA3	GeneBody	S_Shelf;S_Shelf;S_Shore;N_Shelf
cg27620174	chr7	102393831	PRKRIP1	distal_enhancer	N_Shelf
cg01138164	chr7	97019135			S_Shore;N_Shore;N_Shelf
cg11412703	chr6	44661666
cg03975537	chr11	64910974	ATG2A	distal_enhancer
cg00692974	chr12	6617494	LOC105369631	GeneBody	N_Shelf
cg21289191	chr7	47655147	LINC02902;LINC02902	TSS200;TSS1500
cg09452922	chr11	85624474	DLG2	GeneBody	N_Shelf
cg13974894	chr10	113309724	LOC105378490	GeneBody
cg27584713	chr6	12716784	PHACTR1	promoter
cg01081096	chr7	151024431	ATG9B	promoter	N_Shelf
cg14272049	chr12	92059915	LINC01619	GeneBody
cg03151529	chr12	123764379	DNAH10	other_regul_region	S_Shore
cg23949519	chr6	143447155	ADAT2	TSS1500	N_Shelf
cg04501334	chr8	10656176	RP1L1	TSS1500
cg05450236	chr10	104277095	GSTO2	GeneBody	S_Shelf
cg19354023	chr10	87818125	ATAD1;CFL1P1	promoter;promoter	Island
cg02551130	chr12	128793146			N_Shelf
cg21641465	chr11	103092319	DCUN1D5	promoter	Island
cg05489957	chr6	30209518	TRIM26	distal_enhancer	N_Shelf
cg07899532	chr6	31491167	MICB-DT	GeneBody	N_Shelf
cg07589393	chr7	26944686	RPL7AP38	distal_enhancer
cg09287086	chr10	62387060	ZNF365	GeneBody
cg13329912	chr6	16215555	RNU6-1114P	distal_enhancer
cg13814496	chr9	126805518	ZBTB43	exon1	Island
cg19271658	chr6	33279648	B3GALT4	distal_enhancer	S_Shelf
cg02094071	chr8	91101542	LRRC69	TSS1500
cg23881299	chr10	119357478	MIR4681	distal_enhancer
cg16108507	chr10	71314471	SLC29A3	distal_enhancer
cg08918658	chr6	158026851	SYNJ2	distal_enhancer
cg01363170	chr7	27197055	HOXA13	distal_enhancer	N_Shelf;S_Shelf
cg05724257	chr6	34556513	SPDEF;SPDEF	TSS200;TSS1500
cg05443922	chr7	25852736			Island
cg15208458	chr10	118342340	FAM204A	promoter	Island
cg02796638	chr7	155349986	BLACE	distal_enhancer	Island
cg23449791	chr7	47678669
cg17624536	chr6	105993035	PRDM1	prox_enhancer	N_Shore
cg03559568	chr7	157416274	DNAJB6	GeneBody	S_Shore;Island;N_Shelf
cg09316772	chr7	12669410
cg00768299	chr6	147406846	YAP1P1	other_regul_region	N_Shore
cg27603015	chr11	7593189	PPFIBP2;LOC105376535	GeneBody;GeneBody
cg02636947	chr11	111255957	POU2AF2	other_regul_region
cg01140783	chr6	132504515	STX7	GeneBody
cg20095173	chr8	142454429	ADGRB1	GeneBody	S_Shore;Island
cg24407204	chr10	116324597	CCDC172;CCDC172;CCDC172	TSS200;TSS1500;exon1
cg13554575	chr9	997475			N_Shore
cg17421561	chr7	31687025	PPP1R17	promoter
cg04923620	chr10	27742401	MKX	distal_enhancer	Island
cg26942892	chr8	1633402	DLGAP2-AS1	distal_enhancer	S_Shelf
cg09702181	chr7	128845022	FLNC	distal_enhancer	S_Shelf
cg04658543	chr12	113467043	LHX5	distal_enhancer	Island
cg16573411	chr8	117991378	EXT1	GeneBody
cg00491064	chr11	19660240	LEISA1	distal_enhancer
cg25321556	chr11	64651435	NRXN2-AS1	distal_enhancer
cg04745004	chr11	133416736	OPCML	GeneBody
cg22388232	chr8	911072	DLGAP2	GeneBody
cg19372226	chr11	112074276	PIH1D2;C11orf57;NKAPD1	promoter;promoter;promoter	N_Shore
cg20400622	chr8	75565418	HNF4G	GeneBody
cg23621149	chr10	6782363	LINC00707	GeneBody
cg05797097	chr6	14719952
cg20640026	chr6	89315086	GABRR2	exon1
cg19051045	chr10	10891707	LINC00710	distal_enhancer
cg25768632	chr8	13223335	DLC1	distal_enhancer
cg06532544	chr11	19713171	NAV2	prox_enhancer	Island
cg07593570	chr8	144111653	WDR97	GeneBody	S_Shore;N_Shelf
cg25165501	chr11	64568423	SLC22A11	distal_enhancer	Island
cg23281432	chr6	130233585	SAMD3	distal_enhancer
cg13371705	chr12	2343789	CACNA1C	GeneBody
cg05364487	chr12	125174479
cg00883565	chr10	132037912	JAKMIP3	prox_enhancer	S_Shore
cg22776125	chr6	166627826	RPS6KA2	prox_enhancer	Island
cg09802689	chr7	32945386	RP9P	distal_enhancer	S_Shelf
cg07862768	chr8	104367183	DCSTAMP	distal_enhancer	N_Shore
cg23511157	chr7	123601698	ASB15	promoter
cg11692070	chr7	103149959	NAPEPLD;NAPEPLD	TSS1500;exon1	S_Shore
cg13047308	chr11	47449787	RAPSN	prox_enhancer
cg09644562	chr6	139820028	FILNC1	GeneBody
cg18341701	chr6	170284993	DLL1	GeneBody	S_Shelf;S_Shore;N_Shelf
cg14812123	chr6	33167507	COL11A2	GeneBody
cg25593309	chr7	155961936	LOC389602	TSS1500
cg20973878	chr6	33312936	TAPBP	prox_enhancer	N_Shore;N_Shelf
cg04691425	chr12	95858746	SNRPF;SNRPF-DT	promoter;promoter	S_Shore;N_Shore
cg27054948	chr8	18680029	PSD3	GeneBody
cg19915050	chr9	124776961	OLFML2A;OLFML2A	TSS200;TSS1500	N_Shore
cg25947184	chr8	1749293	LOC105377778	exon1
cg20349432	chr6	168389973
cg01451604	chr10	78932034
cg26361313	chr10	110871564	PDCD4	prox_enhancer	N_Shore
cg26342141	chr6	97925137
cg10432626	chr10	70273811	NPFFR1	GeneBody
cg13581015	chr12	1660658	MIR3649	TSS1500	N_Shore
cg09113141	chr10	23440318	OTUD1	prox_enhancer	Island
cg14935206	chr11	62600292	MTA2	GeneBody	N_Shore
cg22262753	chr6	20932700	CDKAL1	GeneBody
cg13852398	chr11	60923500	TMEM132A	prox_enhancer	N_Shore
cg04964883	chr6	1410201
cg26102564	chr10	129626363	MGMT	GeneBody
cg05228186	chr11	83682301	DLG2;DLG2	TSS200;TSS1500
cg04781741	chr7	152129045	LOC731075	GeneBody	Island;N_Shelf
cg21374547	chr9	106860857	ZNF462	distal_enhancer	Island
cg07236342	chr7	73719068	STX1A	prox_enhancer	Island
cg19751824	chr11	125465039	FEZ1	GeneBody
cg09951047	chr9	95086024	MIR3074;MIR24-1	promoter;promoter	Island
cg05187508	chr6	30006529	HLA-J	promoter	Island
cg03275375	chr8	28581862	EXTL3	other_regul_region
cg02707799	chr8	41957336	ANK1	distal_enhancer
cg15243366	chr7	158443337	PTPRN2	GeneBody
cg07069828	chr8	144341476			S_Shelf
cg09381294	chr7	156346630			N_Shore
cg05545290	chr11	9314839	TMEM41B	promoter	Island
cg18438823	chr11	4655135	OR51E1	GeneBody
cg25056770	chr11	57649895	YPEL4	promoter	S_Shelf
cg25276004	chr11	110471208
cg14284618	chr8	38770371	TACC1	distal_enhancer
cg19130189	chr8	88229403	MMP16	GeneBody
cg06996869	chr11	93741539	TAF1D;C11orf54	promoter;promoter	Island
cg10792544	chr9	73704	LOC124902106;PGM5P3-AS1	GeneBody;GeneBody	Island
cg24989193	chr10	103780865	SH3PXD2A-AS1	distal_enhancer
cg04066265	chr8	19602732	CSGALNACT1	TSS1500	S_Shore
cg20392615	chr8	124720324	MTSS1	distal_enhancer
cg06404838	chr11	117144675	PAFAH1B2	prox_enhancer	Island
cg22813798	chr7	100887127	UFSP1	distal_enhancer	S_Shore;N_Shore
cg09848114	chr6	30162921	TRIM15;TRIM10	TSS1500;exon1
cg27335799	chr6	41072243	NFYA;OARD1;OARD1	TSS1500;TSS1500;exon1	Island
cg13071208	chr8	144461504	ZFTRAF1;CYHR1	prox_enhancer;prox_enhancer	N_Shore
cg26386788	chr7	36390687	MATCAP2	TSS1500	S_Shore
cg23384615	chr7	157728148	PTPRN2	GeneBody	N_Shelf
cg10071091	chr12	117762563	KSR2	GeneBody	S_Shore
cg04302618	chr6	157613556	ZDHHC14	GeneBody
cg03521728	chr7	100944265	MUC3A	distal_enhancer
cg09324628	chr8	139790027	KCNK9	distal_enhancer
cg09235535	chr6	31535187	SNORD117	prox_enhancer
cg16989281	chr10	102869202	AS3MT	promoter	N_Shore
cg07533176	chr7	74455879	GTF2IRD1	GeneBody	S_Shore
cg15970457	chr10	125104184	CTBP2	distal_enhancer
cg13713821	chr9	93137020	LOC124902212	GeneBody	S_Shelf
cg09011608	chr12	109714328	FAM222A	prox_enhancer	S_Shore;Island
cg25468915	chr6	166738766	RPS6KA2	GeneBody
cg09307468	chr6	144064956	PLAGL1	prox_enhancer	S_Shore
cg21240855	chr6	31573684	LOC100287329	TSS1500
cg01525976	chr12	70839000	PTPRR	GeneBody
cg15781504	chr11	4850181	OR51S1	TSS1500
cg13705888	chr6	32163945	EGFL8	prox_enhancer	N_Shelf
cg24666695	chr9	127245408	GARNL3	distal_enhancer	Island
cg12580156	chr10	110828293	RBM20	GeneBody
cg18270830	chr10	32346029	EPC1-AS1	TSS1500	N_Shore
cg06928312	chr6	31813703	HSPA1L	prox_enhancer	N_Shore
cg10842164	chr7	151061805	LOC128092247;LOC128092247;SLC4A2	TSS200;TSS1500;TSS1500	S_Shelf;S_Shore
cg14209549	chr10	3172881	PITRM1	promoter	Island
cg23930683	chr7	5563617	ACTB	promoter	S_Shore;S_Shore
cg14538930	chr9	74951255	C9orf40	GeneBody	N_Shore
cg05250352	chr7	75942313	SNORA14A	TSS1500
cg04065767	chr10	132107606	JAKMIP3	distal_enhancer
cg22174742	chr6	39792190	DAAM2;DAAM2	TSS200;TSS1500	N_Shore
cg07696514	chr8	42331079	POLB	distal_enhancer
cg16716608	chr7	103074682	FBXL13	promoter	Island
cg16510027	chr6	119445814
cg04406941	chr6	32162981	PPT2;PPT2-EGFL8	GeneBody;GeneBody	N_Shelf
cg17978037	chr6	33423530	SYNGAP1	distal_enhancer
cg06790581	chr12	93683368	CRADD	GeneBody
cg11873372	chr10	128476172
cg05755497	chr12	80423080
cg06262098	chr7	5374241	TNRC18	GeneBody	Island;S_Shelf
cg17093826	chr7	138773975	ATP6V0A4	promoter
cg15231749	chr6	33297356	RGL2	prox_enhancer	N_Shore
cg02716288	chr7	1444005	MICALL2	exon1	Island
cg02020384	chr12	68310455	MDM1	distal_enhancer
cg04915064	chr7	138298490
cg07369113	chr12	10213406	GABARAPL1	promoter	Island
cg06376599	chr10	69180233	SUPV3L1	promoter	Island
cg03078718	chr7	93992518	BET1;BET1-AS1	GeneBody;GeneBody
cg07397493	chr11	1990082	MRPL23-AS1;LINC01219;MRPL23-AS1	TSS200;TSS1500;TSS1500	N_Shelf
cg02024466	chr11	6256045			N_Shelf
cg07072638	chr7	98192234	LMTK2	GeneBody	N_Shore
cg00019366	chr12	130138821	LOC124903088	GeneBody	Island
cg07444963	chr11	69258183
cg14936778	chr7	56107195	CHCHD2	prox_enhancer	S_Shore
cg03102087	chr6	166998832	CEP43;MIR3939	TSS1500;TSS1500	Island
cg25626375	chr8	132060022	OC90	TSS1500
cg23346801	chr6	31947327	CFB	prox_enhancer
cg05563595	chr6	30172528	TRIM15	GeneBody	S_Shore
cg21547364	chr9	998533	RNU6-1073P	distal_enhancer	Island
cg05624564	chr8	142428174	BAI1;ADGRB1	other_regul_region;other_regul_region	Island
cg13002044	chr7	141119531	TMEM178B	GeneBody
cg09016768	chr11	119111323	DPAGT1	distal_enhancer	S_Shelf
cg24849475	chr8	46197689
cg03480068	chr10	1707353	ADARB2	GeneBody
cg16635550	chr6	31972690	DXO	TSS1500	Island
cg14656245	chr6	29659513	MOG	distal_enhancer
cg24562814	chr8	26518182	DPYSL2	GeneBody	S_Shelf
cg03788465	chr11	25939525
cg25329013	chr11	22337780	SLC17A6-DT	prox_enhancer	N_Shelf
cg15115423	chr10	3124414	PFKP	GeneBody
cg00041898	chr8	142277065	RN7SL260P	distal_enhancer	N_Shelf
cg09411597	chr10	5693386	TASOR2	GeneBody
cg13516654	chr9	134670647	COL5A1-AS1	distal_enhancer
cg09526022	chr11	64690645	NRXN2	GeneBody
cg20535723	chr10	89700264	KIF20B	TSS1500	N_Shore
cg14364815	chr10	125899659	FANK1	distal_enhancer	S_Shelf
cg15644539	chr6	139480975
cg09595290	chr10	124047988	CHST15	GeneBody	S_Shelf
cg22053159	chr6	2478309	GMDS-AS1;GMDS-DT	distal_enhancer;distal_enhancer
cg22652406	chr11	64230196	DNAJC4	promoter	S_Shelf;Island;N_Shelf
cg05838160	chr12	50163504	LOC124902931	TSS1500	N_Shelf
cg00753089	chr11	117179517	SIDT2	prox_enhancer	S_Shore
cg21556223	chr6	3356770	SLC22A23	GeneBody
cg09122655	chr10	70267820	NPFFR1	distal_enhancer
cg03137889	chr6	108133655	OSTM1-AS1	distal_enhancer	N_Shore
cg01679690	chr10	132037209	JAKMIP3	GeneBody	Island
cg03778108	chr11	47338578	MYBPC3	distal_enhancer	Island
cg07268332	chr11	10454947	AMPD3	TSS1500	S_Shelf
cg02306526	chr12	2093655	CACNA1C	GeneBody
cg01258488	chr12	70722553	PTPRR;LOC124902960	GeneBody;GeneBody
cg24582338	chr6	106146556
cg15334916	chr10	69804020	COL13A1	prox_enhancer	S_Shore
cg20032723	chr11	126304146	DCPS	promoter	Island
cg10667207	chr6	32067411	TNXB	other_regul_region
cg10495424	chr11	66438905	MRPL11	promoter
cg16732939	chr8	56171980	PLAG1	exon1
cg21561712	chr11	119024794	SLC37A4	GeneBody
cg15037663	chr7	24758216	DFNA5;GSDME	promoter;promoter	S_Shore
cg11848592	chr6	32332988	TSBP1-AS1;TSBP1	GeneBody;GeneBody
cg20514132	chr10	13349194	SEPHS1	TSS1500	S_Shore
cg06418867	chr10	126464617	C10orf90	GeneBody
cg22064390	chr7	2575913	IQCE	GeneBody
cg09955886	chr10	7561842	ITIH5	GeneBody
cg04131101	chr11	94694680	PIWIL4-AS1	GeneBody
cg13015042	chr6	169701906	WDR27;C6orf120	promoter;promoter	Island
cg20857372	chr6	15524483	5S_rRNA	distal_enhancer
cg15273822	chr11	66426460	NPAS4	other_regul_region
cg07170300	chr12	59040605	LRIG3-DT	GeneBody
cg11576988	chr6	26544387	HMGN4	GeneBody
cg14080475	chr9	114388215	AKNA	promoter
cg03923432	chr9	124045734	LOC107987037	GeneBody	S_Shore;Island
cg16401360	chr10	99233832	HPSE2	prox_enhancer	S_Shore;N_Shore
cg07309820	chr7	149204625	ZNF282	distal_enhancer
cg24164254	chr9	134437495	MIR4669	distal_enhancer	N_Shore
cg09257824	chr11	32434096	WT1;WT1-AS;WT1	TSS200;TSS1500;TSS1500	S_Shelf;Island;N_Shelf
cg15973818	chr8	52711435	RB1CC1	GeneBody	N_Shelf
cg12070911	chr6	149888504	RAET1E-LRP11;RAET1E-AS1;RAET1E	GeneBody;GeneBody;GeneBody
cg26284782	chr7	151816155	PRKAG2	TSS1500
cg19440484	chr8	92965460	TRIQK	promoter	N_Shore
cg02572463	chr7	83648625	SEMA3E	promoter
cg05626790	chr12	132610588	LRCOL1	promoter	S_Shore
cg16507827	chr11	3091073	OSBPL5	other_regul_region	N_Shelf
cg04271791	chr10	97869700	GOLGA7B	distal_enhancer
cg14054620	chr9	38622751	FAM201A	prox_enhancer	S_Shore
cg08663669	chr6	69796655	LMBRD1	promoter	Island
cg07297068	chr8	6834169	GS1-24F4.2	TSS1500	N_Shore
cg02672854	chr6	26521468	HCG11	TSS1500	N_Shore
cg00439790	chr12	57138532	LRP1	GeneBody
cg00140889	chr12	46765876	SLC38A4	GeneBody
cg07713849	chr6	33657064	ITPR3	distal_enhancer
cg02148562	chr8	127754742	CASC11	distal_enhancer
cg25899961	chr7	152125807	LOC731075	GeneBody	N_Shelf
cg17383811	chr6	32155924	PPT2;PPT2-EGFL8	GeneBody;GeneBody	S_Shore
cg13659419	chr9	137494071	NSMF	distal_enhancer	N_Shore
cg02759792	chr7	1492104	INTS1	promoter	N_Shore;N_Shelf
cg18440818	chr8	22148032	REEP4	distal_enhancer
cg19002100	chr6	86933751			N_Shelf
cg17564498	chr7	133562723	COX5BP3	distal_enhancer
cg25390349	chr10	13528521	BEND7-DT;BEND7-DT;BEND7;BEND7	TSS200;TSS1500;TSS1500;exon1	Island
cg16903589	chr10	114658050	ABLIM1	prox_enhancer
cg02418899	chr7	31052974	ADCYAP1R1	prox_enhancer	Island
cg01088546	chr12	26374925	RNA5SP354	prox_enhancer
cg01236616	chr12	120581540	POP5	promoter	Island;N_Shelf
cg02578709	chr12	132153315	NOC4L	other_regul_region	S_Shelf;S_Shore;N_Shore;N_Shore
cg14323293	chr9	95517794	PTCH1	prox_enhancer	S_Shore
cg03496713	chr7	149873898	ATP6V0E2;ATP6V0E2-AS1	promoter;promoter	Island
cg24941241	chr6	122289449	RNU1-18P	other_regul_region
cg08826738	chr6	105137476	BVES-AS1	promoter	Island
cg20336341	chr7	50561144	DDC	promoter
cg08652722	chr6	30574416	ABCF1	GeneBody	S_Shelf
cg03142554	chr6	82248513	IBTK	prox_enhancer	S_Shore;S_Shore
cg14648167	chr7	39566178	YAE1-DT;YAE1	promoter;promoter	Island
cg17340267	chr8	140786094	PTK2	distal_enhancer
cg21544781	chr6	110480890			S_Shelf
cg22372439	chr11	61161773	VPS37C	prox_enhancer	Island
cg19754694	chr7	131041508	LINC-PINT	distal_enhancer
cg14462402	chr11	120807738	GRIK4	GeneBody
cg11824509	chr10	80077853	TMEM254	TSS1500	N_Shore
cg22685903	chr11	77145130	MYO7A	distal_enhancer	N_Shelf
cg14915434	chr6	7313498	SSR1	TSS1500	S_Shore
cg14487188	chr8	93647037	CIBAR1-DT	GeneBody
cg04544485	chr10	101162039	LINC01514	promoter
cg11390957	chr10	116273800	GFRA1	prox_enhancer	Island
cg07968979	chr6	27323584	VN1R10P	TSS1500
cg27589744	chr7	23299776	MALSU1	prox_enhancer	S_Shore
cg10770832	chr10	75043512	DUSP29	GeneBody	N_Shore
cg27452341	chr7	143345542	FAM131B	distal_enhancer	Island
cg12641047	chr11	75399456	RPS3	promoter	Island
cg12766451	chr7	1214653	UNCX	distal_enhancer	S_Shelf
cg15899461	chr6	28514890	GPX6	GeneBody
cg11685489	chr7	122115523	AASS	GeneBody
cg10872457	chr12	53242418	LOC122455340	exon1
cg10979742	chr10	70146765	TYSND1	promoter	Island
cg14609960	chr10	3138081	PITRM1-AS1	distal_enhancer	Island
cg19557407	chr11	130006459			S_Shelf
cg12577010	chr7	135147792	TMEM140	prox_enhancer
cg22425096	chr7	100819782	RN7SL750P	prox_enhancer	N_Shelf
cg14219059	chr11	12801237	TEAD1	GeneBody
cg06839377	chr10	102244569	GBF1	TSS1500	S_Shelf;N_Shore
cg05604819	chr7	4011799	SDK1	GeneBody
cg12516305	chr8	109540565	EBAG9	promoter	S_Shore;S_Shore
cg10378819	chr11	18135858	MRGPRX3	GeneBody
cg10482057	chr6	24583386	KIAA0319	promoter
cg05171921	chr7	158124426	PTPRN2	GeneBody	N_Shore
cg20491094	chr8	98045760	RPL30	promoter	S_Shore;N_Shore
cg15212455	chr7	39130939	POU6F2-AS2	distal_enhancer
cg22894076	chr11	22662871	GAS2	GeneBody	N_Shelf
cg04667158	chr7	97121188	SDHAF3	GeneBody	S_Shelf
cg03595899	chr10	13609434	PRPF18	GeneBody
cg04626868	chr12	23846100	SOX5	GeneBody
cg00576640	chr7	151178355	ASB10	promoter	S_Shelf
cg21579209	chr7	138935616	KIAA1549	distal_enhancer
cg00943585	chr6	170262928	LOC154449	TSS1500	N_Shelf
cg18158419	chr7	101243958	FIS1	prox_enhancer	N_Shore
cg08803490	chr12	79894881	RNA5SP363	distal_enhancer
cg07491199	chr7	157851042	PTPRN2-AS1	distal_enhancer
cg24497955	chr6	3364269	SLC22A23	TSS1500
cg19355009	chr10	103686327	Y_RNA	distal_enhancer
cg13797670	chr9	113373001			N_Shelf
cg24708097	chr7	116515574
cg15327998	chr12	19374637	PLEKHA5	GeneBody
cg03181328	chr8	142315904	TSNARE1	GeneBody	Island;N_Shore
cg24531536	chr6	29552921	OR2I1P	distal_enhancer	N_Shore
cg07235218	chr11	2933594	PHLDA2	distal_enhancer	S_Shelf
cg19524023	chr6	170283020	DLL1	GeneBody	S_Shelf;S_Shore;N_Shore
cg27543739	chr10	92574257	IDE;KIF11	promoter;promoter	Island
cg04829760	chr7	156611191	RNF32-DT	GeneBody	S_Shelf
cg11117177	chr12	104712736	CHST11	GeneBody
cg14393975	chr8	102241415	UBR5-DT	GeneBody	S_Shore
cg12417603	chr12	130018041	LINC02418	distal_enhancer
cg03603395	chr7	128919569			S_Shelf
cg17740322	chr10	102775764	WBP1L	prox_enhancer
cg12589456	chr6	32066670	TNXB	GeneBody
cg03312920	chr7	1066397	C7orf50;LOC105375120	GeneBody;GeneBody	S_Shore
cg21985590	chr6	83854191	RIPPLY2-CYB5R4;RIPPLY2	GeneBody;GeneBody	S_Shore
cg16964946	chr11	27421426	LGR4-AS1	distal_enhancer
cg19869037	chr6	116411352	DSE	GeneBody
cg23804750	chr10	131947683	PPP2R2D	GeneBody
cg01468579	chr10	120342504	RPL21P16	other_regul_region
cg13474918	chr7	120274524	KCND2	prox_enhancer	S_Shore;N_Shore
cg21336181	chr8	89926587	OSGIN2	GeneBody
cg01868106	chr11	120721489	GRIK4	GeneBody
cg14525035	chr7	12330725
cg25449655	chr7	26291852	SNX10	promoter	Island
cg03935729	chr11	104534470	LINC02552	distal_enhancer
cg11112257	chr11	89047967	GRM5	GeneBody
cg02894328	chr6	30951739	MUCL3;HCG21	GeneBody;GeneBody	N_Shelf
cg07240689	chr10	103446130	PDCD11	GeneBody
cg09504874	chr6	224713
cg08751913	chr6	18386846	RNF144B	TSS1500	N_Shore
cg15874704	chr7	124073597	TMEM229A	distal_enhancer
cg04791077	chr11	65618557	PCNX3	distal_enhancer	S_Shelf
cg11611553	chr7	17384382	LINC02888	GeneBody
cg10120778	chr7	41979196	GLI3	GeneBody
cg16288099	chr6	116119893	NT5DC1;COL10A1	GeneBody;GeneBody
cg27474649	chr7	135510925	CNOT4	prox_enhancer	S_Shore
cg18461950	chr10	86401252			Island
cg03584380	chr10	112446675	VTI1A;ZDHHC6	TSS1500;exon1	N_Shore
cg04923845	chr10	112815922	VTI1A	GeneBody
cg09031776	chr10	115975839
cg06940756	chr8	11070228	XKR6	GeneBody	N_Shore
cg15909725	chr11	1344486
cg11720950	chr6	32255337	TSBP1-AS1	promoter
cg02482699	chr11	1382915			N_Shore
cg14315842	chr9	135734499	KCNT1	GeneBody	N_Shore;N_Shore
cg07184142	chr7	157780347	PTPRN2	GeneBody
cg24195971	chr8	73406819
cg04187403	chr6	5999144	NRN1	distal_enhancer	S_Shelf;S_Shore;Island;N_Shelf
cg10131465	chr11	61388814			N_Shelf
cg06130322	chr12	128619425	TMEM132C	GeneBody
cg23049079	chr10	70670368			N_Shelf
cg14898243	chr10	69103937	Metazoa_SRP	distal_enhancer
cg23996037	chr6	133820949	LINC01312;LINC01312	TSS200;TSS1500
cg21280171	chr6	139028599	ABRACL	promoter	N_Shore
cg03947979	chr6	77467068	HTR1B	distal_enhancer	S_Shelf
cg13637552	chr11	1513482	MOB2	distal_enhancer	N_Shelf
cg10088331	chr7	35968944			S_Shore;N_Shelf
cg26394636	chr10	11892470	PROSER2-AS1	distal_enhancer	N_Shore
cg14264678	chr8	10428733	MSRA	GeneBody
cg23387168	chr6	30912780	VARS2	TSS1500	N_Shore
cg01394525	chr9	131024790	LAMC3	GeneBody	N_Shore
cg13899814	chr12	51915394	ACVRL1	distal_enhancer	Island
cg05950509	chr10	71318821	SLC29A3	prox_enhancer
cg07761116	chr10	22716908			S_Shelf
cg00935782	chr12	56105136	PA2G4	prox_enhancer	Island
cg26216243	chr6	49527570	C6orf141	distal_enhancer
cg09614653	chr10	22253216	LOC100130992;LOC105376447	exon1;exon1	Island
cg25040934	chr11	10512959	MTRNR2L8	distal_enhancer
cg01940810	chr12	68157875	IFNG	GeneBody
cg06203952	chr12	52849274	KRT78	prox_enhancer
cg19344795	chr11	3671467	CHRNA10;CHRNA10	TSS200;TSS1500	S_Shelf
cg03148427	chr11	120240078	POU2F3	promoter	Island
cg08035281	chr12	53506219	NPFF	prox_enhancer
cg15927865	chr10	102399822	NFKB2	GeneBody	S_Shore
cg11906792	chr11	95427084
cg14780777	chr10	419856	DIP2C	GeneBody	N_Shore
cg00818493	chr8	141602785
cg27638453	chr6	157149016	ARID1B	GeneBody
cg04802171	chr6	158504058	CACYBPP3	other_regul_region
cg02663265	chr8	103500958	RIMS2	promoter	Island
cg00978698	chr7	99500480	ZNF394	promoter	Island
cg13275481	chr10	132769341	INPP5A	GeneBody	S_Shore;N_Shelf
cg15174823	chr6	33298109	RGL2	prox_enhancer	N_Shore
cg12108265	chr10	132732596	NKX6-2	distal_enhancer	N_Shelf
cg18356847	chr6	149313040	TAB2	GeneBody	N_Shelf
cg13938349	chr7	44324485	CAMK2B	prox_enhancer	N_Shore
cg11643461	chr7	1989550	AC110781.3	distal_enhancer	S_Shore;Island
cg19827555	chr6	122604624	PKIB	GeneBody
cg10184441	chr8	103046882	ATP6V1C1	GeneBody
cg26277069	chr10	19063997	MALRD1	GeneBody
cg02596153	chr6	108175937	NR2E1	GeneBody	S_Shore;Island;N_Shore
cg26369576	chr7	31236483	LOC107986782	GeneBody
cg14643264	chr9	27408244	MOB3B	GeneBody
cg09213929	chr11	111299853	POU2AF3	promoter	S_Shore
cg10909790	chr10	45430007	ALOX5	GeneBody	S_Shelf
cg18416981	chr11	68053102	TCIRG1;CHKA	GeneBody;GeneBody
cg02610170	chr12	132400442			S_Shelf;S_Shelf;S_Shore;Island
cg02345991	chr12	118980871	SRRM4	prox_enhancer	Island;N_Shore
cg15936318	chr6	10722329	TMEM14C	TSS1500	N_Shore
cg09767850	chr11	60970523	CD6	prox_enhancer
cg21517739	chr8	23730719	LOC107986930	GeneBody	S_Shelf
cg14951136	chr12	124389461	NCOR2	GeneBody	S_Shore;S_Shore
cg08205099	chr8	1250896	DLGAP2	GeneBody
cg20412364	chr6	30331932	TRIM39;TRIM39-RPP21	GeneBody;GeneBody
cg26785468	chr6	11382597	NEDD9	TSS1500
cg04692960	chr6	41108851	ADCY10P1	GeneBody
cg13852561	chr9	137407665	EXD3	distal_enhancer	S_Shore
cg11192141	chr7	2922670	CARD11	GeneBody
cg05295594	chr7	148851244	EZH2	exon1
cg04770660	chr6	33194467	COL11A2	TSS1500	S_Shore;S_Shore
cg16278329	chr6	33429817	SYNGAP1	prox_enhancer	S_Shore
cg11300402	chr7	100082701	ZNF3	prox_enhancer	S_Shore
cg23694605	chr11	120173438			S_Shelf
cg25520040	chr11	133902720	IGSF9B	GeneBody
cg14263021	chr9	16039923	CCDC171	GeneBody
cg08893298	chr7	16397751	CRPPA;ISPD	distal_enhancer;distal_enhancer	N_Shore
cg13655917	chr7	66256725	TPST1	GeneBody
cg18154270	chr7	30963009	GHRHR	TSS1500
cg06114605	chr7	4767124	AP5Z1	distal_enhancer	S_Shelf;N_Shore
cg22510079	chr6	32841626	PSMB8	GeneBody	S_Shelf;N_Shelf
cg06373470	chr10	86972118	ADIRF-AS1	TSS1500	S_Shelf;S_Shore
cg11778714	chr10	77845404	DLG5	GeneBody
cg14003090	chr9	2285850	RN7SL592P	distal_enhancer
cg06816055	chr11	122656652	UBASH3B	prox_enhancer	Island
cg04641165	chr6	16138886	MYLIP	GeneBody
cg16174102	chr8	964572	DLGAP2	GeneBody	N_Shore
cg02286335	chr10	56361307	ZWINT	promoter	Island
cg09061414	chr11	67704310
cg00984009	chr7	131972474
cg09832267	chr6	31681595	LOC105375019;LY6G5C	TSS1500;TSS1500	Island;N_Shore
cg02479177	chr6	113223624
cg06547017	chr7	105874248	ATXN7L1	distal_enhancer	N_Shelf
cg25822326	chr10	5412469	NET1	promoter	Island
cg08752135	chr11	61516945	SYT7	GeneBody	S_Shore
cg06638827	chr12	58919707	LRIG3-DT;LRIG3	TSS1500;TSS1500	N_Shore
cg26879899	chr11	78702551	TENM4	GeneBody
cg12053442	chr10	123194174	RPS26P39	other_regul_region
cg04296250	chr6	36421077	PXT1	GeneBody	N_Shelf
cg06905516	chr8	23165191	TNFRSF10D	TSS1500	S_Shore
cg20900829	chr7	135233568	STRA8	TSS1500	Island
cg04249742	chr10	99525682			S_Shelf;S_Shelf;N_Shore
cg02563011	chr8	3102795	CSMD1	GeneBody
cg02579509	chr7	107662267	SLC26A4-AS1	promoter	S_Shore
cg09285026	chr11	45701780	MIR7154	other_regul_region
cg23261413	chr11	67318341	LOC100130987	GeneBody	Island
cg26917745	chr7	30900108
cg08564874	chr7	34657111	NPSR1	TSS1500
cg21002528	chr11	45882203	MAPK8IP1	distal_enhancer	N_Shelf
cg08220966	chr10	86957607	MMRN2	promoter
cg03551454	chr6	7245471	RREB1	GeneBody	N_Shore
cg16044480	chr11	72740376	ARAP1	GeneBody
cg03047070	chr12	2678661	CACNA1C-AS2	other_regul_region	N_Shore
cg24536349	chr8	142699922	LY6K	promoter	N_Shore
cg14118171	chr9	131475765	PRRC2B	GeneBody	Island
cg11848882	chr8	61903091
cg01691768	chr8	79612891	STMN2	prox_enhancer	S_Shore;Island
cg26951958	chr8	10055471	MSRA	GeneBody	S_Shore
cg10311806	chr10	7666707	ITIH5	promoter	Island
cg15955772	chr8	67599220	CPA6;LOC105375886	GeneBody;GeneBody
cg18303581	chr8	8381975	PRAG1	promoter
cg14928532	chr9	130579243	FUBP3	prox_enhancer	Island
cg18594706	chr10	129542357	MGMT	GeneBody
cg02530407	chr8	102332594	UBR5	distal_enhancer
cg21816001	chr8	85107076	LRRCC1	promoter	Island
cg17837330	chr8	129726577	MTRF1LP2	distal_enhancer
cg07894883	chr10	79387121	ZCCHC24	GeneBody	S_Shore
cg18520925	chr6	36337378	BNIP5	prox_enhancer
cg04707334	chr10	35908818	LINC02630	distal_enhancer
cg24473500	chr7	831799	SUN1	prox_enhancer
cg13361747	chr11	114238100	NNMT	distal_enhancer
cg06740985	chr7	13540075	LOC107986770	GeneBody
cg11405852	chr12	52602879	KRT72	prox_enhancer	S_Shore
cg24013882	chr10	132441554	LINC03068	GeneBody
cg17425584	chr11	115391017	CADM1-AS1	distal_enhancer
cg08231189	chr10	27743843	MKX	distal_enhancer	Island
cg05087623	chr6	29560093	UBD	prox_enhancer
cg24094775	chr6	41736950	TFEB	prox_enhancer	S_Shore
cg05008247	chr10	90885515	Y_RNA	distal_enhancer
cg19704683	chr10	92849644	EXOC6	prox_enhancer	S_Shore
cg00207279	chr7	739325	PRKAR1B	distal_enhancer	N_Shore
cg08500510	chr10	6174387	MIR3155B	distal_enhancer
cg08670658	chr11	67285521	GRK2	GeneBody	Island;N_Shelf
cg12396132	chr11	33178293	CSTF3-DT	GeneBody
cg09725090	chr12	96035333	LTA4H	promoter	Island
cg19520498	chr11	1108600	MUC2	promoter
cg04018214	chr12	91178422	DCN	exon1
cg09664433	chr6	30568107			N_Shelf
cg21997510	chr8	10524282	PRSS55	TSS1500
cg07400328	chr6	8063863	BLOC1S5-TXNDC5;BLOC1S5;EEF1E1-BLOC1S5	GeneBody;GeneBody;GeneBody	Island
cg01896807	chr9	133607734	FAM163B	prox_enhancer	N_Shore
cg15613012	chr6	28919965	TRIM27	GeneBody	N_Shelf
cg16006701	chr6	2751168	MYLK4	other_regul_region
cg03585017	chr11	64445777	LINC02724	other_regul_region	N_Shelf
cg06012872	chr10	44879393	TMEM72	distal_enhancer
cg14478368	chr9	96447425	HABP4	promoter	N_Shelf
cg08373605	chr8	3059292	CSMD1	GeneBody
cg01282147	chr11	115217927	CADM1	GeneBody
cg16281248	chr11	64247082	PPP1R14B;PPP1R14B-AS1	promoter;promoter	Island;N_Shelf
cg16447311	chr6	1603899	FOXCUT	distal_enhancer	S_Shore;N_Shore
cg14139814	chr7	83749479			N_Shore
cg24006667	chr7	87129255	CTA-254O6.1	distal_enhancer
cg21497594	chr8	11509236	BLK	GeneBody
cg16751329	chr10	124617280			S_Shore
cg12110216	chr11	119584330	LOC107984398	TSS1500	N_Shore
cg13080137	chr6	57423613	MIR548U	distal_enhancer
cg09723536	chr8	51519728	PXDNL	GeneBody
cg26093847	chr6	170447854	LOC124901477	exon1	S_Shore
cg05922911	chr11	58027961	OR9Q1	GeneBody
cg04163863	chr8	63086444	TTPA	prox_enhancer	S_Shore
cg24058145	chr6	29555815	OR2I1P;UBD	GeneBody;GeneBody	S_Shore
cg26043100	chr11	32082542	U3	prox_enhancer
cg06914593	chr11	2663612	KCNQ1OT1	exon1
cg11199822	chr8	141299098	SLC45A4	distal_enhancer
cg23864514	chr7	22842893
cg00664581	chr9	112945437			N_Shore
cg27414487	chr11	124897824	ROBO4	promoter
cg01694331	chr12	108879990	DAO	promoter
cg07021538	chr6	30066674	PPP1R11	promoter
cg20694545	chr11	83623455	DLG2-AS2	distal_enhancer
cg13459077	chr9	37261081	ZCCHC7	GeneBody
cg17453433	chr6	33279280	B3GALT4	distal_enhancer	S_Shore
cg09901951	chr7	101095667	TRIM56	GeneBody
cg12802570	chr10	43573912	ZNF239	prox_enhancer	Island
cg14017254	chr9	126491441	MVB12B	GeneBody
cg18982587	chr11	47586495	FAM180B	promoter	N_Shelf
cg24185429	chr11	134361727	GLB1L2	distal_enhancer	N_Shore
cg18474180	chr11	68211693	SUV420H1;KMT5B	prox_enhancer;prox_enhancer	N_Shore
cg12187358	chr11	111549545	LAYN	GeneBody
cg01900555	chr12	6839682	GNB3	prox_enhancer
cg16181099	chr10	91602895	HECTD2-AS1	GeneBody
cg19363785	chr8	94080112
cg22647900	chr11	32583298	EIF3M	prox_enhancer	N_Shore
cg24286372	chr7	90154185	STEAP1	prox_enhancer	N_Shore
cg22797606	chr6	3782017
cg02430497	chr10	988533	GTPBP4	promoter	Island
cg16578387	chr11	33722497	CD59	exon1
cg19146112	chr6	73362532	KHDC3L	promoter	N_Shore
cg04656692	chr11	3218723	MRGPRG	promoter	Island
cg08827144	chr7	158500901	MIR595	distal_enhancer
cg08407261	chr12	128118590	LINC02369;LINC02368	TSS1500;exon1
cg02125191	chr6	41787735	TOMM6	promoter	Island
cg03465464	chr6	31173986	PSORS1C3	GeneBody
cg01190024	chr10	8036394	LOC105376394	GeneBody	S_Shore;Island
cg14476213	chr9	136981129	PTGDS	GeneBody	S_Shelf;N_Shelf
cg09220277	chr10	27999186	ODAD2;ARMC4	promoter;promoter	S_Shore
cg01689470	chr7	157465398	LOC101927914	TSS1500	N_Shelf
cg06885284	chr8	20153217	SLC18A1	GeneBody
cg07727228	chr12	52967767	KRT8	distal_enhancer	S_Shelf
cg02699635	chr11	45907968	FREY1	TSS1500
cg25290482	chr6	75151971	COL12A1	GeneBody
cg10345369	chr10	129771789	LOC107984281	exon1
cg16223510	chr6	136289250	BCLAF1	prox_enhancer	Island
cg08468011	chr6	103105980
cg20579564	chr8	144546501	C8orf82	distal_enhancer	S_Shore;N_Shore
cg17004104	chr11	114295008	NNMT	prox_enhancer
cg19071490	chr10	133069051			N_Shore
cg16977799	chr11	1764317	CTSD	TSS1500	Island
cg20915333	chr7	129387576	AHCYL2	TSS1500
cg01072936	chr10	44986406	DEPP1	distal_enhancer
cg27547543	chr6	31180747	POU5F1	promoter	Island
cg00867453	chr9	85940948	NAA35	promoter	Island
cg22870373	chr7	1928029	AC110781.3	distal_enhancer	Island;N_Shore;N_Shelf
cg24794881	chr7	74284914	LOC107986742	GeneBody
cg03566418	chr8	13566571	C8orf48	TSS1500
cg04847825	chr10	130441388
cg14408431	chr9	26956238	IFT74;IFT74-AS1	promoter;promoter	N_Shore
cg04064963	chr6	157822354	SNX9	prox_enhancer	N_Shore
cg18261944	chr10	79441235	ZCCHC24	distal_enhancer	N_Shelf
cg04011062	chr7	143027287	OR9A2;OR9A2	TSS200;TSS1500
cg09453425	chr6	46745919	ANKRD66	TSS1500
cg08828193	chr10	133785	ZMYND11	prox_enhancer	N_Shore
cg21083093	chr7	116221766	TES	TSS1500
cg15830290	chr11	65386286	FRMD8	prox_enhancer	Island
cg02369188	chr7	157815881	PTPRN2-AS1	other_regul_region	N_Shelf
cg23736695	chr7	96665551	SEM1	TSS1500
cg17013303	chr11	58422520	OR5B2	GeneBody
cg23141961	chr10	132125157	JAKMIP3	GeneBody	S_Shore
cg02609337	chr8	133547077	ST3GAL1	GeneBody
cg04649260	chr10	38156864	LOC105376500	GeneBody
cg08962185	chr8	142254691	RN7SL260P	distal_enhancer	S_Shelf
cg27631107	chr6	32155874	PPT2;PPT2-EGFL8	GeneBody;GeneBody	S_Shore
cg15223272	chr10	72935540	NPM1P24	distal_enhancer
cg02369775	chr12	53094272	IGFBP6	distal_enhancer	N_Shelf
cg14193314	chr9	128325701	COQ4	distal_enhancer	S_Shelf
cg08028651	chr7	116524782	CAV1	prox_enhancer	N_Shore
cg24869393	chr10	97806661
cg02113214	chr7	137725879	DGKI	GeneBody
cg11179868	chr7	1662088	ELFN1	other_regul_region	N_Shelf
cg13884115	chr9	124771848	NR6A1;LOC124900274	TSS1500;TSS1500	S_Shore
cg23613157	chr11	119085244	HMBS	GeneBody	S_Shore
cg10470282	chr12	113184973	DDX54	prox_enhancer	Island
cg06830912	chr9	97412489	TDRD7	prox_enhancer	Island
cg25086418	chr8	13277642	DLC1	TSS1500	S_Shore
cg18620306	chr7	3880374	SDK1	GeneBody
cg22118369	chr6	33004380	HLA-DOA	GeneBody	N_Shelf
cg04778192	chr6	30690774	NRM	prox_enhancer	S_Shelf;N_Shore
cg07101781	chr11	128467333	ETS1	distal_enhancer
cg11569933	chr6	31663898	GPANK1	GeneBody	S_Shelf;N_Shore
cg11304383	chr12	7666039	APOBEC1	promoter
cg03149567	chr10	132627938	INPP5A	GeneBody
cg06994238	chr10	105004824	SORCS3	GeneBody
cg15793329	chr6	32096972	TNXB	prox_enhancer	Island
cg27574980	chr6	31776859	VWA7	prox_enhancer
cg20324706	chr9	135480306	PPP1R26	prox_enhancer	Island
cg19707503	chr6	44261703	SLC35B2	distal_enhancer	S_Shelf;N_Shelf
cg09214955	chr7	139341013	C7orf55;FMC1	prox_enhancer;prox_enhancer	Island
cg26118713	chr7	148883404	EZH2	promoter	Island
cg09622269	chr10	75044167	DUSP29	GeneBody	S_Shore
cg12763978	chr6	28633742	COX8CP1	promoter	N_Shore
cg14952457	chr6	50850972			S_Shore
cg11604216	chr8	123018794	LOC124902013;DERL1	GeneBody;GeneBody
cg02869963	chr11	85811392	SYTL2	prox_enhancer	S_Shore
cg04165964	chr10	93719272
cg17779002	chr8	144074375	EXOSC4	distal_enhancer	N_Shelf
cg22348299	chr7	915518	ADAP1	distal_enhancer
cg10092652	chr10	89207432	CH25H	promoter	N_Shore
cg05931119	chr6	168169062
cg11684826	chr7	6015951	SNORA80D	prox_enhancer
cg13772376	chr10	84542529	RPS3AP5	distal_enhancer	S_Shore
cg02443062	chr6	35468382	RPL10A	promoter	Island
cg08394070	chr10	94328201	PLCE1;NOC3L	GeneBody;GeneBody
cg09383424	chr6	31659472	C6orf47	exon1	N_Shore
cg23589617	chr11	43579178	MIR129-2	distal_enhancer	S_Shelf;Island;N_Shore
cg19728978	chr7	6158865	Y_RNA	distal_enhancer	S_Shelf;Island
cg00205598	chr10	132545713	INPP5A	GeneBody	N_Shore;N_Shore
cg04492287	chr6	26169438	H2BC5;H2BC6-AS1	GeneBody;GeneBody	N_Shelf
cg23715559	chr11	3797864	NUP98;PGAP2	promoter;promoter	Island
cg20139255	chr10	130136220	GLRX3	promoter	N_Shore
cg10935615	chr12	7706072	DPPA3	distal_enhancer	Island
cg03825390	chr6	33293074	MIR6834	distal_enhancer	S_Shelf
cg04023742	chr12	132726503	RNA5SP379	distal_enhancer	N_Shore
cg16744186	chr7	2099087	MAD1L1	GeneBody
cg10076809	chr11	108009356	CUL5	exon1	Island
cg24331722	chr8	61721069	MIR4470	distal_enhancer
cg14184715	chr10	35421076	CCNY	GeneBody
cg21356040	chr6	29667718	MOG	GeneBody
cg05709402	chr10	34372280	PARD3	GeneBody
cg11367260	chr10	130886266
cg13742499	chr10	71854750	PSAP	distal_enhancer	S_Shelf
cg08105294	chr7	98961442	TRRAP	GeneBody
cg27141751	chr10	49023805	VSTM4	GeneBody
cg01629744	chr7	117118045	ST7;ST7-AS2	GeneBody;GeneBody
cg16568084	chr7	94182251	AC003092.2	distal_enhancer
cg27127887	chr8	11974314	DEFB136	other_regul_region
cg09879876	chr11	74709944	CHRDL2	GeneBody
cg13244592	chr8	100146036	FBXO43	TSS1500	S_Shore
cg04943713	chr10	35167544	CREM	other_regul_region
cg17090901	chr8	132825230	PHF20L1	GeneBody
cg09856066	chr7	77798332	TMEM60	promoter	Island
cg02680710	chr6	168910473			S_Shore
cg23971079	chr10	70915976			N_Shelf
cg07970821	chr6	89602529	ANKRD6	GeneBody
cg08147226	chr8	668732	ERICH1	GeneBody	S_Shelf;N_Shore
cg16229376	chr6	46491519	RCAN2	promoter	Island
cg08959677	chr8	6804524			N_Shelf
cg08148261	chr12	21658026	LDHB	promoter	S_Shore
cg01212848	chr10	114604611	ABLIM1	distal_enhancer
cg07096051	chr11	45682321	MIR7154	distal_enhancer
cg23640019	chr11	75815864	UVRAG	prox_enhancer	S_Shore;Island
cg00375250	chr9	124777459	OLFML2A	prox_enhancer	Island
cg21305041	chr6	79634137	SH3BGRL2	GeneBody
cg13269342	chr6	10312744	RPL7L1P20	distal_enhancer
cg24375465	chr6	121446736	RNU4-35P	distal_enhancer
cg05865493	chr7	18793025	RN7SKP266	distal_enhancer
cg08134859	chr12	56725936	NACA	prox_enhancer	S_Shore
cg04921914	chr6	168306828	DACT2	GeneBody	N_Shore;N_Shelf
cg16516888	chr11	77821726	RSF1	TSS1500	S_Shore
cg03559915	chr11	67434527	RPS6KB2-AS1	prox_enhancer	N_Shore
cg17288747	chr6	150226818	PPP1R14C	GeneBody
cg00451513	chr10	72213285	ASCC1	GeneBody	N_Shelf
cg03222430	chr8	7148040	LOC105377803	GeneBody
cg14243209	chr7	1419430	MICALL2	distal_enhancer	N_Shore
cg15877192	chr7	129837858	UBE2H	GeneBody
cg08319130	chr6	99590477			S_Shore;S_Shore;N_Shore
cg22664614	chr7	130351346	CPA5	distal_enhancer
cg17150866	chr6	7140804	RREB1	distal_enhancer	Island
cg03661387	chr10	28431077
cg13102133	chr7	36986191	ELMO1	prox_enhancer
cg19411952	chr8	61023955	CLVS1	GeneBody
cg13834460	chr10	79382444	ZCCHC24	GeneBody	N_Shelf
cg23590404	chr8	11214437
cg07193511	chr11	64250147	PLCB3	TSS1500	S_Shelf;N_Shore;N_Shore
cg27389806	chr8	108785918	TMEM74	GeneBody	N_Shore
cg01849085	chr7	64045433	ZNF727	promoter	N_Shore
cg21236177	chr9	131421900	PRRC2B	GeneBody
cg04954111	chr11	34342239	ABTB2	GeneBody
cg07204479	chr12	89521750	GALNT4	exon1	N_Shelf
cg26880549	chr8	142753121	LYPD2	prox_enhancer
cg19192256	chr11	60854241	PTGDR2	prox_enhancer	S_Shore
cg12297501	chr6	28396580	ZSCAN12	GeneBody	N_Shelf
cg06249753	chr8	80896945			S_Shelf
cg26896760	chr11	94189036
cg12128610	chr7	66592408	RABGEF1P1	promoter	Island
cg03870856	chr12	57744997	TSPAN31	promoter
cg16032050	chr10	49397112	DRGX	TSS1500	Island
cg23677584	chr8	144485621	PPP1R16A	GeneBody
cg14594063	chr10	126228358	ADAM12	GeneBody
cg19132069	chr11	124761770	ESAM-AS1	TSS1500	S_Shelf;S_Shore;N_Shore
cg23198334	chr10	74420149	RAB5CP1	distal_enhancer
cg00172410	chr7	1450995	MICALL2	GeneBody	N_Shore
cg07725389	chr6	33206836	MIR219A1	prox_enhancer	S_Shore;N_Shore
cg08700546	chr11	47415124	SLC39A13	GeneBody
cg04910970	chr6	99606054	PRDM13	prox_enhancer	S_Shore;N_Shore;N_Shore
cg07153966	chr7	27107971	HOXA-AS2	promoter	S_Shore;Island;N_Shelf
cg18223153	chr7	501030	PDGFA	GeneBody
cg13582500	chr11	57669494	ZDHHC5	GeneBody	S_Shelf;S_Shore
cg19145001	chr7	50402420	IKZF1	GeneBody	S_Shore
cg06313349	chr7	157701732	PTPRN2	GeneBody	N_Shore
cg24895497	chr8	132126193	HHLA1	other_regul_region	N_Shelf
cg02015280	chr7	134986474	AGBL3	promoter	Island
cg09973792	chr8	140464950	TRAPPC9	distal_enhancer	Island
cg13987088	chr9	137753418	EHMT1	distal_enhancer	S_Shore
cg24527560	chr10	42368060	LOC441666;LOC441666	TSS200;TSS1500	S_Shore
cg14823535	chr7	843922	SUN1	GeneBody	N_Shelf
cg08309135	chr7	128344339	RNU7-27P	promoter	S_Shore
cg25733934	chr6	32178192	RNF5;AGPAT1	promoter;promoter
cg14368406	chr7	149225936	ZNF212	distal_enhancer	Island;S_Shore
cg14240060	chr10	129032685
cg02090638	chr11	31369723	DNAJC24;DCDC1	promoter;promoter	Island
cg07827008	chr12	132762133	ANKLE2	prox_enhancer	S_Shelf;Island;N_Shelf
cg03436397	chr7	102426715	ORAI2	distal_enhancer
cg22536580	chr11	15074276	CALCB	GeneBody	Island
cg26275799	chr6	149934622	LOC105378052	exon1	N_Shelf
cg26720961	chr8	142304899	TSNARE1	distal_enhancer
cg09395427	chr9	94724785			N_Shore
cg18308359	chr10	16196009	RNU6-1075P	distal_enhancer
cg00238593	chr12	113181879	DDX54	GeneBody	N_Shelf
cg02168857	chr6	93419893	EPHA7	TSS1500	Island;S_Shelf
cg04482331	chr6	44151861	CAPN11	distal_enhancer	Island;N_Shore
cg13588388	chr9	136089738	NACC2	GeneBody
cg16925090	chr11	101914785	CEP126;KIAA1377	prox_enhancer;prox_enhancer	N_Shore
cg13522575	chr11	44728914	TSPAN18;TSPAN18-AS1	GeneBody;GeneBody	S_Shore
cg24027109	chr11	124441235	OR8B8	GeneBody
cg08295498	chr6	31685068	LOC105375019	GeneBody	S_Shelf;S_Shore
cg15436385	chr11	73147077	FCHSD2	distal_enhancer	S_Shelf
cg02701019	chr6	144151218	STX11	GeneBody	S_Shore
cg04610108	chr7	45101141	TBRG4	GeneBody
cg24420093	chr11	6925854	ZNF215	prox_enhancer	N_Shore
cg23053977	chr6	46466810	RCAN2	distal_enhancer
cg10837653	chr12	26836635			S_Shelf
cg05522349	chr6	31156631	CCHCR1	GeneBody	N_Shore
cg02666042	chr7	155494587	CNPY1	other_regul_region	S_Shelf
cg25516823	chr7	157423976			S_Shore;Island
cg19448497	chr10	132433156	LINC03068	distal_enhancer
cg10413861	chr6	164193614
cg01775245	chr8	6594589	MCPH1	GeneBody
cg03771436	chr7	82348330	CACNA2D1	distal_enhancer
cg12695685	chr11	33868585	LMO2	prox_enhancer	N_Shore
cg23052039	chr6	647366	EXOC2	GeneBody
cg12007053	chr11	130449841	ADAMTS15	prox_enhancer	Island
cg05343808	chr7	50789938	GRB10	distal_enhancer	N_Shelf;N_Shelf
cg14335349	chr9	124386502	PSMB7	distal_enhancer
cg01677623	chr10	48466208	ARHGAP22	GeneBody	Island
cg22797468	chr10	63604960	REEP3;LOC105378329	GeneBody;GeneBody
cg08438071	chr10	89634028	PANK1	GeneBody
cg03065625	chr11	46919939	LRP4	TSS1500	S_Shore
cg24745895	chr7	138122418	RCC2P3	promoter
cg25653341	chr7	101206326	RPSAP46	prox_enhancer	S_Shelf
cg05072559	chr8	48901296
cg03586474	chr6	136921009	SLC35D3	TSS1500	N_Shore
cg10771650	chr6	30882628	DDR1	promoter	N_Shore
cg18668540	chr10	71720091	C10orf105	prox_enhancer
cg13397359	chr6	42960737	GNMT	promoter	Island
cg26728427	chr11	2589511	KCNQ1	GeneBody
cg14949271	chr6	13365278	GFOD1	GeneBody	Island
cg02303505	chr8	90579929	LINC01030	distal_enhancer
cg13685779	chr9	106370615	LOC107987108	GeneBody
cg14564965	chr6	107621728	SOBP	GeneBody
cg11707665	chr12	131005982	ADGRD1-AS1	distal_enhancer	S_Shore
cg05007697	chr6	169318037
cg05238713	chr11	31779398	ELP4	GeneBody
cg06769918	chr6	13014773	PHACTR1	prox_enhancer	S_Shore;Island
cg08288130	chr8	21914029	DOK2	TSS1500	S_Shore
cg07531663	chr8	46839872	LINC00293	TSS1500
cg00864618	chr8	140508380			N_Shelf
cg24602869	chr7	140020113	TBXAS1	GeneBody
cg09946142	chr11	787342	CEND1	distal_enhancer	N_Shelf
cg04207413	chr10	124742954	FAM53B	promoter	Island
cg26497354	chr6	109291026	CCDC162P	GeneBody	S_Shore;Island
cg18104606	chr6	70280658	COL9A1	promoter	N_Shore
cg12039133	chr6	33456292	ZBTB9	GeneBody	S_Shore
cg15775618	chr9	112945868	MUPP	other_regul_region	Island
cg09111718	chr6	97293307
cg05705223	chr11	60615234	LINC00301	TSS1500
cg12831148	chr6	145814957	FBXO30;EPM2A-DT;RP11-545I5.3	promoter;promoter;promoter	Island;N_Shore
cg19985421	chr11	78080330	LOC105369401;NDUFC2-KCTD14;NDUFC2	TSS1500;TSS1500;TSS1500	S_Shore
cg14392725	chr9	107130945
cg03866211	chr10	45443661	ALOX5	GeneBody	Island
cg17834185	chr10	133166020	KNDC1	distal_enhancer	S_Shore;S_Shore;N_Shore
cg01563858	chr7	26395795	AC004540.5;LINC02981	other_regul_region;other_regul_region	N_Shelf
cg00380266	chr8	121635655	HAS2-AS1	distal_enhancer	N_Shelf
cg09854726	chr11	64240097	FKBP2	prox_enhancer	N_Shore;N_Shelf
cg00399059	chr8	142778358	LYNX1-SLURP2	promoter	S_Shore
cg04230891	chr6	100134527	PRDX2P4	prox_enhancer	N_Shore
cg16519399	chr11	64085565	MACROD1;FLRT1	GeneBody;GeneBody	Island
cg18415791	chr11	3156794	OSBPL5	GeneBody	N_Shelf
cg02709052	chr11	87037029	TMEM135	prox_enhancer	N_Shore
cg11741335	chr7	36202710	EEPD1	GeneBody
cg10173749	chr12	112601499	RPH3A	GeneBody
cg09751728	chr7	137861116
cg08882738	chr11	5641906	TRIM34	other_regul_region
cg21156057	chr9	130834010	ABL1	TSS1500	N_Shore
cg11642377	chr7	8441149	NXPH1	distal_enhancer	N_Shore
cg13516808	chr11	116235214
cg11265488	chr8	36056096
cg07024453	chr6	32217052	NOTCH4	GeneBody
cg19775718	chr7	117424980	ASZ1	GeneBody	N_Shelf
cg03953926	chr8	30463612	RBPMS	GeneBody
cg01945508	chr12	130804675	STX2;STX2	TSS200;TSS1500
cg04033706	chr9	111896501	UGCG	prox_enhancer	Island
cg21503490	chr7	6734156	PMS2CL	TSS1500	S_Shelf
cg04457885	chr7	159156989
cg05314271	chr8	28890068	INTS9	promoter
cg05375811	chr12	131021476	ADGRD1	GeneBody
cg25116789	chr8	29875063	LOC105379354	GeneBody
cg22326929	chr7	3951927	LOC124901576;LOC124901576	TSS200;TSS1500
cg25155064	chr11	118230067	MPZL3	GeneBody
cg26241514	chr10	100973919	MIR608	TSS1500	S_Shelf
cg13564816	chr9	115445317
cg00894134	chr9	128233549	DNM1	GeneBody	N_Shore
cg14745748	chr11	45696436	MIR7154	distal_enhancer
cg17303119	chr11	19953349	NAV2-AS3	distal_enhancer
cg23920120	chr11	122369137	MIR100HG	TSS1500
cg21904719	chr8	25098998
cg12159302	chr12	49568718	MCRS1	TSS1500	S_Shore
cg16742874	chr10	75296089	ZNF503-AS1	prox_enhancer	S_Shore
cg25978025	chr10	3126161	PFKP	GeneBody
cg02792794	chr12	109154644	ACACB	distal_enhancer	Island
cg11794801	chr8	10404510	MSRA	GeneBody	Island
cg18751141	chr7	27098554	HOTAIRM1	prox_enhancer	S_Shelf;S_Shore
cg13514324	chr8	144530420	C8orf82	prox_enhancer	Island;N_Shelf
cg15664854	chr9	111600427	PTGR1	TSS1500
cg14592468	chr12	5494014	NTF3;NTF3	TSS200;TSS1500	N_Shore
cg00161459	chr8	103297682	FZD6	TSS1500	N_Shore
cg18024479	chr7	93889908	TFPI2-DT	TSS1500	N_Shore
cg00308065	chr12	123937588	DNAH10OS	distal_enhancer	Island
cg27213024	chr6	143592190	PHACTR2	GeneBody
cg11566154	chr6	79869659	LOC107986614	GeneBody
cg24468955	chr8	89565316
cg25767859	chr7	47819726	PKD1L1;PKD1L1-AS1	GeneBody;GeneBody
cg15355341	chr12	50036353			S_Shelf
cg04688104	chr10	15716022	ITGA8	distal_enhancer	N_Shelf
cg05804846	chr11	9754311	SBF2-AS1	distal_enhancer	N_Shelf
cg17562299	chr11	63907378	MARK2	GeneBody	N_Shore
cg06344553	chr10	129886629	EBF3	GeneBody	N_Shore
cg03643137	chr6	140105948	LINC02941	distal_enhancer
cg14411202	chr12	111452549	ATXN2	GeneBody
cg19977021	chr10	14972519	MEIG1	GeneBody
cg20427983	chr10	96161192	ZNF518A	GeneBody
cg00988592	chr7	85275587	SEMA3D	distal_enhancer
cg26072561	chr8	106096559
cg18011078	chr7	1931462	AC110781.3	distal_enhancer	S_Shelf;S_Shore;S_Shore;N_Shelf
cg09660043	chr10	116635933	PNLIPRP2	distal_enhancer
cg14362113	chr6	22956298
cg14350545	chr9	132945076	TSC1	promoter	Island
cg17840326	chr6	32968076	BRD2	prox_enhancer	N_Shore;N_Shelf
cg03736247	chr11	115173472	CADM1	GeneBody
cg24535176	chr6	133240248	EYA4	TSS1500	N_Shore;N_Shelf
cg16944070	chr10	11741849	ECHDC3	prox_enhancer	N_Shore
cg19113840	chr10	97615448	MORN4	GeneBody
cg24860429	chr11	78676524	TENM4	GeneBody	S_Shore
cg08017849	chr7	1675751	ELFN1	distal_enhancer
cg15812322	chr11	45846847	CRY2	prox_enhancer	N_Shore
cg02840008	chr8	843504	DLGAP2	GeneBody	S_Shelf
cg13521045	chr9	136336826	GPSM1	GeneBody	S_Shelf;Island
cg20564273	chr8	113434210	CSMD3	GeneBody	S_Shore
cg03897139	chr10	132205305	DPYSL4	distal_enhancer	S_Shelf;N_Shore
cg10841343	chr12	55817930	ORMDL2;SARNP	promoter;promoter	S_Shore
cg03527501	chr12	131432866	LOC124903090	GeneBody	N_Shore
cg14968844	chr8	1882602	ARHGEF10	distal_enhancer	Island
cg17028067	chr6	160665683	LPA	TSS1500
cg20137415	chr10	132131540	JAKMIP3	GeneBody	N_Shelf
cg27510901	chr10	22003947	DNAJC1	promoter	Island
cg16442298	chr8	1454884	DLGAP2	distal_enhancer	N_Shore
cg14921275	chr11	67583040	GSTP1	TSS1500	N_Shore
cg10309642	chr7	96011871	DYNC1I1	GeneBody
cg14475840	chr9	100429535	MSANTD3	promoter	S_Shore
cg12523424	chr7	2145174	MAD1L1	distal_enhancer	N_Shore
cg10410170	chr8	89984844	NBN;NBN	TSS200;TSS1500	S_Shore
cg22680252	chr8	8823688	MFHAS1	GeneBody
cg22397673	chr6	31883329	SLC44A4	distal_enhancer
cg15332750	chr6	30679163	PPP1R18	distal_enhancer
cg05982835	chr10	113680387	CASP7	prox_enhancer	Island
cg00284146	chr11	120210435	OAF	prox_enhancer	N_Shore
cg16036992	chr11	123017285	SAE1P1	TSS1500
cg26222498	chr10	132649266	INPP5A	distal_enhancer	S_Shelf
cg07187503	chr11	64419129	LOC124902689	exon1
cg03081478	chr7	2733493	GNA12	distal_enhancer	N_Shore
cg07920250	chr8	2030763	RP11-1049H7.2	other_regul_region
cg24614770	chr6	144190064	STX11	GeneBody	S_Shelf
cg04854568	chr7	88220433	SRI	prox_enhancer	S_Shore
cg14853734	chr11	59810468	MRPL16	GeneBody	N_Shore
cg11680026	chr11	78195457	USP35	GeneBody	N_Shore
cg03697570	chr6	33390634	KIFC1	TSS1500	N_Shore
cg14563637	chr9	96169519	EIF4BP3	distal_enhancer
cg06026680	chr6	589406	EXOC2	GeneBody
cg20037999	chr6	33289173	PFDN6;PFDN6;MIR6834;WDR46	TSS200;TSS1500;TSS1500;exon1	Island
cg18222494	chr10	30349443	MTPAP	promoter	S_Shore
cg16950941	chr11	66268168	RAB1B	TSS1500	Island
cg02836919	chr10	23191261	PTF1A	prox_enhancer	N_Shore;N_Shelf
cg23054533	chr8	138083736	LOC401478;LOC401478	TSS200;TSS1500
cg24273995	chr6	20534474	CDKAL1	promoter
cg22927009	chr9	113071610			S_Shelf;Island;N_Shore
cg26591391	chr7	118004043
cg25222252	chr11	9573657	WEE1;WEE1	TSS200;TSS1500	Island
cg14214651	chr9	137201997	TPRN	prox_enhancer	S_Shore;N_Shelf
cg13813533	chr9	111528458	ZNF483	distal_enhancer
cg15253520	chr8	86509140	RMDN1	prox_enhancer	S_Shore
cg07345027	chr8	38163593	LSM1	GeneBody
cg20207276	chr8	23571205	RNU4-71P	distal_enhancer	N_Shore
cg10190334	chr6	73225953	KHDC1L	other_regul_region
cg22998918	chr6	31699603	ABHD16A	GeneBody	N_Shelf
cg07499032	chr7	102426405	ORAI2	distal_enhancer
cg02884053	chr7	159110003	VIPR2	GeneBody	N_Shelf
cg21796225	chr11	92227123	FAT3	GeneBody	S_Shore
cg08616702	chr6	108165868	NR2E1	promoter	Island
cg19589494	chr11	9626823
cg22338118	chr7	94906691	PPP1R9A	prox_enhancer	N_Shore
cg03466841	chr7	24624008	PALS2;PALS2	TSS200;TSS1500
cg05904013	chr7	128939879	IRF5;IRF5	TSS1500;exon1	S_Shore
cg01043119	chr10	117242018	SLC18A2-AS1	promoter	Island
cg07283804	chr11	18014305	SERGEF	prox_enhancer	S_Shore
cg03800253	chr12	132264000	GALNT9-AS1	other_regul_region	S_Shelf;N_Shore
cg19713959	chr6	111771791	FYN	distal_enhancer
cg04868238	chr8	22643587	BIN3	prox_enhancer
cg10759957	chr7	94665535	SGCE	other_regul_region	S_Shore
cg07690778	chr10	100535377	HIF1AN	TSS1500	N_Shore
cg25209111	chr10	102249391	GBF1	distal_enhancer	S_Shelf
cg03604417	chr9	132241321	NTNG2	distal_enhancer	Island
cg07273304	chr8	123681515	ANXA13	GeneBody
cg14739785	chr12	130643222	RIMBP2	GeneBody	S_Shore
cg15873123	chr12	7711462	DPPA3	promoter
cg24015472	chr11	18265995	SAA1	promoter
cg24634333	chr6	111566631	TRAF3IP2-AS1;TRAF3IP2	GeneBody;GeneBody
cg10956589	chr6	30781502	HCG20	prox_enhancer
cg05486810	chr7	1017827	MIR339	distal_enhancer	N_Shelf
cg11428229	chr11	66545836	ZDHHC24	prox_enhancer	Island
cg03803191	chr6	32128106	ATF6B	GeneBody
cg26245607	chr7	42941432	MRPL32	distal_enhancer
cg09906169	chr11	1005993	MUC6	distal_enhancer	N_Shore;N_Shelf
cg10002564	chr8	121640848	HAS2	prox_enhancer	S_Shore
cg26136794	chr6	43859500	RP11-344J7.2	distal_enhancer
cg01615114	chr7	1139438	C7orf50	prox_enhancer	S_Shore
cg25129097	chr10	8378175
cg17309530	chr6	31728325	DDAH2	GeneBody	Island;N_Shore
cg22402753	chr11	56745027	OR9G4	GeneBody
cg01656620	chr12	124304152	FAM101A;RFLNA	distal_enhancer;distal_enhancer	Island
cg23963995	chr8	101368822	NACA4P	promoter
cg02925240	chr7	157700352	PTPRN2	GeneBody	N_Shore
cg12681001	chr6	31575763	TNF	prox_enhancer
cg11966432	chr8	1669450	DLGAP2-AS1	distal_enhancer	S_Shore;Island
cg11806594	chr6	158560770	TMEM181	prox_enhancer	Island
cg06895759	chr12	67072006			S_Shelf
cg26426162	chr7	98977042	TRRAP	GeneBody
cg23059461	chr10	70602938	PRF1	promoter	S_Shelf
cg24706188	chr8	54175896
cg17821688	chr10	42474699	LINC00839	TSS1500	N_Shore;N_Shelf
cg26360057	chr11	125592033	FEZ1	prox_enhancer	N_Shore
cg25019898	chr10	1072876	WDR37	GeneBody
cg18663768	chr10	101786788	NPM3	distal_enhancer	S_Shelf
cg23956966	chr8	79765109	HEY1	prox_enhancer	N_Shore;N_Shelf
cg02665843	chr12	98109781
cg08467299	chr10	110918997	BBIP1	promoter	Island
cg11625382	chr10	3056079	PFKP-DT	GeneBody
cg08943696	chr12	130953257	GPR133;ADGRD1	prox_enhancer;prox_enhancer
cg25282783	chr7	23468929	IGF2BP3	prox_enhancer	Island
cg12445422	chr11	114049714
cg03824884	chr7	157248520	UBE3C	GeneBody
cg11642882	chr12	124928043	RPL22P19	distal_enhancer	N_Shore
cg09524686	chr11	829182	EFCAB4A;CRACR2B	prox_enhancer;prox_enhancer	S_Shore;N_Shore
cg14871870	chr12	22288626	ST8SIA1	distal_enhancer
cg17987982	chr7	159027900	LINC00689	distal_enhancer	S_Shelf;N_Shelf
cg01710510	chr12	42687956
cg06271128	chr10	34666597	RPL37P18	distal_enhancer
cg15261730	chr7	55213104	EGFR-AS1	distal_enhancer
cg09516448	chr7	576098	PRKAR1B-AS2	distal_enhancer	S_Shore;N_Shore
cg19814100	chr11	111451284	BTG4;LOC644277	GeneBody;GeneBody
cg13376199	chr8	1362897	DLGAP2	GeneBody	S_Shelf;N_Shore
cg25407410	chr6	143570838	PHACTR2-AS1	TSS1500
cg00269606	chr8	66178693	CRH	promoter	S_Shore
cg03965739	chr10	122230324	BTBD16	distal_enhancer
cg25736145	chr7	143355044	FAM131B	distal_enhancer
cg27515671	chr8	20441849
cg14673415	chr6	112366808	FEM1AP3	promoter	N_Shore
cg00515312	chr12	76764834	ZDHHC17	prox_enhancer	S_Shore
cg17617182	chr6	12279639	EDN1	GeneBody
cg10844884	chr10	45003456	ZNF22	GeneBody	S_Shelf
cg13297120	chr11	115675151	LINC02698	distal_enhancer
cg17677402	chr11	62122507	LOC124902681	GeneBody	N_Shore
cg00000321	chr8	41310283	SFRP1	prox_enhancer	S_Shore
cg13954667	chr10	86535715	WAPL-DT	distal_enhancer	Island;N_Shore
cg04602207	chr12	103930245	HSP90B1;TTC41P	promoter;promoter	Island
cg07887753	chr8	56904779
cg05770240	chr11	124632348	TBRG1	GeneBody
cg22001335	chr11	44723825	TSPAN18-AS1	GeneBody	N_Shelf
cg14226472	chr10	97186354	SLIT1	prox_enhancer	Island
cg01110620	chr12	113135507	RASAL1	prox_enhancer	Island
cg08969344	chr6	34063820	GRM4	distal_enhancer
cg01620834	chr6	31861249	NEU1	prox_enhancer	N_Shore
cg01380946	chr7	101406091	COL26A1	GeneBody
cg26235080	chr7	66092850	ASL	GeneBody
cg14851345	chr6	63713901	PHF3	GeneBody
cg01448711	chr12	120303762	SIRT4	GeneBody
cg00730085	chr7	5075734	RBAKDN	promoter	S_Shelf
cg06211904	chr6	108638949	FOXO3	GeneBody
cg02824064	chr7	4727949	FOXK1;LOC124901581	GeneBody;GeneBody	S_Shelf
cg10554439	chr7	52276849	LOC124901810	GeneBody	S_Shelf
cg18231614	chr11	113688164	TMPRSS5	distal_enhancer
cg25831522	chr11	8758417	DENND2B	GeneBody
cg26716103	chr10	79261073	PPIF	distal_enhancer
cg13740985	chr9	78315497	PSAT1	distal_enhancer
cg08245147	chr7	151380538	WDR86-AS1	distal_enhancer	N_Shore
cg00479411	chr11	129367537			S_Shelf
cg19087888	chr11	77012130	ACER3;ACER3-AS1	GeneBody;GeneBody
cg03592345	chr6	75935406	Y_RNA	distal_enhancer
cg20735442	chr6	36423193	PXT1	GeneBody	N_Shore
cg12508856	chr8	29126955	KIF13B	GeneBody
cg26148020	chr8	13279130	DLC1	promoter	S_Shelf
cg06838581	chr7	2538494	MIR4648	distal_enhancer	Island
cg05532669	chr7	88219876	SRI;SRI-AS1	GeneBody;GeneBody	Island
cg00361343	chr7	95527648	ASB4	GeneBody	N_Shore
cg17668781	chr11	114560578	NXPE1	TSS1500
cg00156230	chr7	45034093	CCM2	distal_enhancer
cg06213250	chr12	132132709	LOC107987169;LOC107987169	TSS200;TSS1500	N_Shore
cg09583464	chr6	30643004	C6orf136	distal_enhancer	N_Shelf
cg00087425	chr7	22727210	IL6	promoter
cg10877183	chr10	131696508
cg04528829	chr12	114695489	TBX3	distal_enhancer	S_Shelf;N_Shelf
cg03299336	chr11	11444364	GALNT18	GeneBody
cg13841836	chr6	132513302	STX7	prox_enhancer	S_Shore
cg25681379	chr10	4651018	MANCR	GeneBody
cg10201402	chr6	31970750	STK19	prox_enhancer	N_Shore
cg06872286	chr10	122847129	CUZD1	TSS1500
cg26182866	chr10	7787681	KIN	prox_enhancer	Island
cg02321903	chr11	61158584	VPS37C	GeneBody	N_Shelf
cg17158083	chr10	97633006	MORN4	prox_enhancer	N_Shore
cg12277882	chr9	133893779	VAV2	distal_enhancer	Island
cg10550245	chr7	48102152	UPP1	GeneBody
cg14418857	chr7	121480377	LOC124901737	GeneBody
cg11691504	chr8	1500584	DLGAP2	GeneBody
cg02066184	chr7	16801880	AGR2	distal_enhancer
cg04958236	chr6	73567250	EEF1A1-AS1	GeneBody
cg17118836	chr8	93496206	CIBAR1-DT;LOC105375641	GeneBody;GeneBody
cg07134371	chr7	47424183	TNS3	GeneBody
cg09273683	chr10	22648024	PIP4K2A	GeneBody
cg10455757	chr9	35111427	ATOSB;FAM214B	promoter;promoter	Island
cg25157604	chr11	57424130	SLC43A3	GeneBody	N_Shelf
cg14485083	chr11	113478778	LOC105369501	GeneBody	S_Shelf
cg10717401	chr10	133162537	KNDC1	prox_enhancer	S_Shore;N_Shore;N_Shelf
cg09452147	chr10	17671582	STAM	distal_enhancer
cg23592467	chr6	30070977	RNF39	GeneBody	N_Shore
cg17732894	chr7	965063	ADAP1	distal_enhancer	N_Shelf
cg23852348	chr11	104160129	PDGFD	GeneBody	N_Shelf
cg13412550	chr9	117415422	ASTN2	prox_enhancer	S_Shore
cg02471378	chr6	32975248	BRD2	GeneBody	S_Shelf
cg24842998	chr6	170081686
cg10057033	chr8	41880375	ANK1	distal_enhancer	S_Shelf
cg20497212	chr7	36633081	AOAH	GeneBody
cg13748845	chr9	133569168	ADAMTSL2	GeneBody	S_Shore
cg22017132	chr6	42959461	GNMT	TSS1500	N_Shore
cg04116217	chr7	55155971	EGFR-AS1	distal_enhancer
cg25982983	chr10	125545274
cg15028899	chr11	120404734	ARHGEF12	distal_enhancer
cg24749265	chr6	41248352	TREML5P	TSS1500
cg20686554	chr11	5421213	OR51Q1	prox_enhancer
cg26365784	chr10	132726742	NKX6-2	distal_enhancer
cg05586662	chr8	99012237	VPS13B	TSS1500	N_Shore
cg24222512	chr6	38161001
cg13987586	chr9	14322283	NFIB	promoter	N_Shore
cg19440858	chr11	7249149	SYT9	GeneBody	N_Shelf
cg22147163	chr11	64827175	MEN1	distal_enhancer	Island;N_Shelf
cg15615586	chr6	32762263	HLA-DQB2	GeneBody	S_Shore
cg13071778	chr7	157937470	PTPRN2	GeneBody
cg09421347	chr12	65279442	MSRB3	promoter	Island
cg23479988	chr7	87596582	ABCB1	GeneBody	N_Shelf
cg11948367	chr10	129035572	LOC124902559	GeneBody
cg16754788	chr8	96791542	CPQ;LOC124901985	GeneBody;GeneBody
cg05038485	chr9	97922768	TRMO;C9orf156	prox_enhancer;prox_enhancer	Island
cg14472806	chr11	66287856	YIF1A	prox_enhancer	N_Shore;N_Shelf
cg09035127	chr11	1110141	MUC2	other_regul_region	N_Shelf
cg04948622	chr6	3646809	TOMM5P1	other_regul_region
cg03299329	chr6	116528894	CALHM4;FAM26D	promoter;promoter
cg07180988	chr12	58931505	LRIG3-DT	GeneBody
cg24138650	chr6	3224683	TUBB2B	GeneBody	Island;N_Shelf
cg13523144	chr9	137178795	TMEM210	distal_enhancer	N_Shore
cg02074074	chr12	131139798	LINC01257	distal_enhancer	S_Shore
cg23971160	chr8	104471096	LOC105375691	GeneBody	S_Shelf
cg07357314	chr11	60795793	LOC105369322;MS4A10	GeneBody;GeneBody
cg06961323	chr11	113905178	HTR3B	GeneBody
cg16112766	chr10	79165300	ZMIZ1	distal_enhancer
cg13701768	chr9	36882155	PAX5	GeneBody	Island
cg15874302	chr10	74824405	KAT6B	TSS1500	N_Shore
cg03202564	chr10	49769084			Island
cg21282736	chr6	130944121	EPB41L2	distal_enhancer
cg25687128	chr7	754121	DNAAF5	GeneBody	S_Shore;Island;N_Shore;N_Shelf
cg05357093	chr6	168824812			N_Shore
cg13572237	chr9	136371841	CARD9	GeneBody	S_Shelf;S_Shore
cg18036535	chr8	54175258
cg01354782	chr12	26369825	RNA5SP354	distal_enhancer
cg21136544	chr6	3160313	TUBB2A	distal_enhancer	S_Shelf;N_Shelf;S_Shelf
cg09958760	chr8	38996052	TM2D2	prox_enhancer	N_Shore
cg09041644	chr7	120801	LOC105375114	TSS1500	S_Shelf;S_Shore
cg24536244	chr11	1351408	LINC02689	prox_enhancer
cg15290692	chr6	32404641	TSBP1-AS1;BTNL2	GeneBody;GeneBody
cg22715945	chr9	26956771	IFT74	prox_enhancer	Island
cg01305539	chr9	121566048	DAB2IP	prox_enhancer
cg09409786	chr8	76801658	ZFHX4	GeneBody
cg07043604	chr8	47826695	Y_RNA	distal_enhancer
cg12482501	chr10	117748391	LINC02674	distal_enhancer
cg13990848	chr9	91120828	LINC02937;LINC00484	GeneBody;GeneBody	S_Shelf
cg24804106	chr8	19014633	PSD3	prox_enhancer	S_Shore
cg17056676	chr10	114541595	ABLIM1	distal_enhancer
cg04813787	chr6	167400909
cg12811319	chr8	76673513	ZFHX4	distal_enhancer
cg09634202	chr10	15345711	FAM171A1	GeneBody
cg02134353	chr6	108118914	OSTM1-AS1	distal_enhancer	S_Shelf;S_Shore;Island
cg05329785	chr6	83065139	UBE3D	prox_enhancer	N_Shore;N_Shelf
cg08830588	chr12	49545757	KCNH3	GeneBody	N_Shelf
cg02187844	chr8	365418	FAM87A	distal_enhancer	S_Shore
cg06437942	chr9	128948108	NUP188	prox_enhancer	Island
cg11560431	chr6	3416172	SLC22A23;LOC105374890	GeneBody;GeneBody
cg18808076	chr11	3052954	RNU1-91P	distal_enhancer	N_Shelf
cg06727490	chr11	69817213	LOC107984368	TSS1500	N_Shore
cg09272217	chr11	45157813	PRDM11	distal_enhancer
cg04525892	chr12	65428847	MSRB3	GeneBody
cg00483718	chr12	132035888	EP400	GeneBody	Island
cg17256108	chr10	132740036	NKX6-2	distal_enhancer	S_Shelf;N_Shore
cg05554891	chr12	50396318	FAM186A	prox_enhancer
cg06398287	chr6	31886695	SLC44A4	other_regul_region	N_Shelf
cg19438894	chr11	62577091	TUT1	GeneBody	S_Shelf
cg15161050	chr12	125016154	THRIL	distal_enhancer
cg23773252	chr7	99929601	GJC3	promoter
cg12343106	chr7	55004714	EGFR	promoter	Island;N_Shore
cg11554728	chr6	30953980	MUCL3;HCG21	GeneBody;GeneBody	N_Shore
cg24998879	chr6	113650709	LINC02541	prox_enhancer
cg05647503	chr11	10454042	AMPD3	TSS1500	S_Shelf
cg04348080	chr7	76066343	MDH2	GeneBody
cg01635405	chr10	123137197	HMX3	prox_enhancer	S_Shelf;Island;N_Shelf
cg27557048	chr6	135180831	MYB	prox_enhancer	N_Shore
cg07230581	chr11	133533316	OPCML	prox_enhancer
cg06720190	chr7	1094246	C7orf50	GeneBody	S_Shore;N_Shore
cg27528351	chr7	50561370	DDC	TSS1500
cg05689267	chr6	32830662	TAP2	GeneBody
cg18030834	chr10	123135727	HMX3	promoter	S_Shore;Island
cg07087457	chr10	133218957	UTF1	other_regul_region	S_Shelf;N_Shore
cg05165378	chr7	99558116	ZNF655	prox_enhancer	N_Shore
cg15576292	chr6	30741082	FLOT1	prox_enhancer	N_Shore
cg01139808	chr6	170240256			S_Shelf
cg03760308	chr6	75600835	SENP6	TSS1500	N_Shore
cg26042024	chr8	134597766	ZFAT-AS1	TSS1500
cg11229610	chr12	49019143	PRKAG1	prox_enhancer	S_Shore
cg02656169	chr12	121355095	ANAPC5	TSS1500	S_Shelf
cg03187301	chr12	49564985	MCRS1	prox_enhancer	N_Shelf
cg23299484	chr11	65471609
cg22016326	chr8	99012653	VPS13B-DT	prox_enhancer	N_Shore
cg03669298	chr10	8060247	GATA3	distal_enhancer	S_Shelf;S_Shore
cg12485572	chr8	114586868	CARS1P2	distal_enhancer
cg15785898	chr6	144287364	UTRN	prox_enhancer	S_Shore
cg23319218	chr7	223639	FAM20C	GeneBody	Island;N_Shore
cg14624992	chr10	30187140	RNU6-598P	distal_enhancer
cg04232541	chr6	144063758	PLAGL1	prox_enhancer	Island
cg14334041	chr9	93591003	MIR548AU	distal_enhancer
cg17290943	chr8	140097618	PEG13	exon1	N_Shore
cg14263924	chr6	33195425	COL11A2	distal_enhancer	S_Shelf;S_Shore
cg18895336	chr10	49082951	VSTM4	distal_enhancer
cg09579623	chr6	150139983			N_Shelf
cg17633074	chr6	30911087	GTF2H4	GeneBody	S_Shelf;N_Shelf
cg12549908	chr10	4188375
cg19480965	chr6	3789199	LOC124901244;LOC124901244	TSS200;TSS1500
cg06822340	chr7	147658747	CNTNAP2	GeneBody
cg04166411	chr8	25954815	EBF2	GeneBody
cg16125371	chr11	44311169	ALX4	TSS1500	S_Shore;Island
cg10652583	chr11	44316636	ALX4	distal_enhancer	Island;N_Shelf
cg01888251	chr6	33241427
cg19738411	chr11	93478966	SMCO4	prox_enhancer
cg27084622	chr6	159041932	TAGAP-AS1;TAGAP	GeneBody;GeneBody
cg06640364	chr7	5217978	WIPI2	GeneBody
cg16749785	chr8	13100574	DLC1	distal_enhancer
cg15903955	chr8	66901022	MCMDC2	GeneBody
cg15921797	chr8	132784772	PHF20L1	GeneBody
cg15375469	chr7	29146615	CPVL	promoter
cg16509978	chr11	67354136	POLD4	TSS1500	S_Shore
cg27517823	chr8	96510862	SDC2	distal_enhancer
cg18862210	chr6	168414797	SMOC2	distal_enhancer	S_Shelf;S_Shore
cg04528352	chr6	32172981	AGPAT1	prox_enhancer
cg18049182	chr8	9552354	TNKS	distal_enhancer	N_Shelf
cg14910175	chr10	130042690	C10orf143	GeneBody	N_Shelf
cg13385644	chr11	116742191	BUD13	distal_enhancer
cg14228460	chr9	76688885	PCA3	distal_enhancer
cg03295107	chr7	151539206	RHEB	distal_enhancer
cg12575554	chr10	59330025	FAM13C;LOC102724778	GeneBody;GeneBody
cg27092297	chr6	31148566	POLR2LP1	other_regul_region
cg07149197	chr11	71928502	RP11-849H4.2;XNDC1N	promoter;promoter
cg05984845	chr6	30157165	TRIM10	GeneBody
cg05867388	chr7	45913469	IGFBP3	distal_enhancer
cg00940526	chr7	149284121	LOC155060	TSS1500	S_Shore;N_Shore
cg13947243	chr9	136888440	MIR4479	prox_enhancer	S_Shore;N_Shore
cg05435295	chr11	125833335	PATE4	exon1
cg02697989	chr10	1189039	ADARB2	distal_enhancer	S_Shelf
cg10684627	chr10	71528806	CDH23-AS1	distal_enhancer
cg16562603	chr7	32490066	LSM5	promoter	N_Shore
cg18719395	chr11	114555671	NXPE1	TSS1500
cg19966146	chr6	49498587	GLYATL3	TSS1500
cg20207029	chr11	117876974	FXYD6;FXYD6-FXYD2	promoter;promoter	S_Shore
cg02848331	chr11	134224475	VPS26B;NCAPD3	promoter;promoter	Island
cg20068209	chr6	75278852	TMEM30A	distal_enhancer
cg13815930	chr8	27311363	TRIM35;PTK2B	promoter;promoter	Island
cg14500854	chr10	51994528	PRKG1	GeneBody
cg17355153	chr10	30060013	JCAD	prox_enhancer	S_Shore
cg18403578	chr6	33310575	TAPBP	GeneBody	N_Shelf
cg02711387	chr10	35643190	FZD8	prox_enhancer	S_Shore
cg24203315	chr11	69640720	CCND1	prox_enhancer	Island
cg04480158	chr8	1036271	DLGAP2	GeneBody	Island;N_Shelf
cg14329066	chr8	72972926
cg10648543	chr11	122803256	UBASH3B	GeneBody
cg24636999	chr6	38784127	DNAJC2P1	distal_enhancer
cg25216662	chr6	106574051	RNU6-527P	distal_enhancer
cg13866149	chr9	124274687	NEK6	GeneBody
cg03708694	chr11	44468027
cg03005087	chr8	70061504	PRDM14	distal_enhancer
cg02153497	chr12	112153340	TRAFD1	GeneBody
cg04989440	chr6	125363434			Island
cg20424065	chr6	151352222	AKAP12	distal_enhancer
cg07023594	chr12	3841532	PARP11	GeneBody	S_Shelf
cg03419475	chr10	114519427	ABLIM1	distal_enhancer
cg18347607	chr10	91708732	GAPDHP28	distal_enhancer
cg07341932	chr6	29977140	HCG9	prox_enhancer	Island
cg20718170	chr7	123682214	LMOD2	distal_enhancer
cg12271332	chr8	66667373	VCPIP1	promoter	S_Shore
cg11493571	chr7	84008969	SEMA3A	GeneBody
cg10950441	chr12	67046028	GRIP1	GeneBody
cg08181212	chr11	122306523	RP11-166D19.1;MIR100HG	distal_enhancer;distal_enhancer
cg09601882	chr6	28866725	LINC01623	distal_enhancer	S_Shelf
cg14265434	chr6	153002746	MTRF1L	promoter	Island
cg16659561	chr10	50601903	SGMS1	GeneBody
cg14361741	chr9	69070474	FXN	distal_enhancer	S_Shelf
cg26525313	chr6	139145532	HECA	distal_enhancer
cg03517146	chr11	66332245	RIN1	GeneBody	N_Shelf
cg17650397	chr7	575194	PRKAR1B-AS2	distal_enhancer	S_Shelf;S_Shelf;S_Shore;N_Shore
cg07089660	chr8	6937640	DEFA4	GeneBody
cg07634340	chr7	100897180	ACHE	prox_enhancer	S_Shelf;Island
cg00467296	chr11	4907530	MMP26;OR51A7	GeneBody;GeneBody
cg12230289	chr8	70034656	PRDM14	distal_enhancer	Island
cg05572627	chr11	56317949	OR8K3	GeneBody
cg14252998	chr9	34635019	SIGMAR1	distal_enhancer	N_Shelf
cg02688348	chr11	57335955	SSRP1	promoter	Island
cg27451362	chr6	101398774	GRIK2	TSS1500	N_Shore;N_Shelf;N_Shelf
cg22960133	chr10	3414926	LOC105376360	GeneBody
cg00314750	chr8	106269593	OXR1	prox_enhancer	N_Shore;N_Shore
cg26006245	chr6	30199081	TRIM26	GeneBody
cg05594872	chr6	28924641	TRIM27	TSS1500	S_Shore
cg26536800	chr8	70601506	TRAM1	GeneBody
cg23613882	chr10	121605299			N_Shelf
cg23743708	chr6	28228491	ZSCAN9	GeneBody	S_Shelf
cg14668632	chr7	2832496	GNA12	GeneBody
cg21605369	chr6	75382720	U3	distal_enhancer
cg16048421	chr10	45180129	ANKRD30BP3	GeneBody
cg21192370	chr9	78605163
cg14897263	chr8	102409003	UBR5	distal_enhancer	N_Shelf
cg20039257	chr8	101787458	NCALD	distal_enhancer
cg09920555	chr11	102047116	CFAP300;C11orf70	prox_enhancer;prox_enhancer	N_Shore
cg03642472	chr6	145349551
cg15601807	chr10	45000229	ZNF22	TSS1500	N_Shore
cg27636594	chr7	38727836	CFAP144P1	distal_enhancer
cg01035616	chr8	8377810	PRAG1	GeneBody
cg07088351	chr8	123442017	NTAQ1	GeneBody
cg10316510	chr7	159158652			N_Shelf
cg14372452	chr9	135260697			S_Shore
cg05050592	chr10	43573861	ZNF239	prox_enhancer	N_Shore
cg11728546	chr10	112295808	TECTB	GeneBody
cg08018731	chr7	150990873	NOS3	promoter
cg00527653	chr10	70814968	SGPL1	TSS1500	N_Shore
cg01793320	chr8	20173268	SLC18A1	GeneBody
cg00665816	chr9	69516362	APBA1	GeneBody	Island;S_Shore
cg10335834	chr11	133079886	OPCML	GeneBody	N_Shore;N_Shelf
cg24504414	chr11	1000888	MUC6	distal_enhancer
cg16174644	chr10	125104125	CTBP2	distal_enhancer
cg27518014	chr7	63399157	LOC100287834;LOC100287834	TSS200;TSS1500	S_Shore
cg10373733	chr6	25993147	LINC02980	prox_enhancer	S_Shore
cg16883475	chr10	79057788	ZMIZ1-AS1	GeneBody
cg00242325	chr10	3717447	LOC105376360	GeneBody
cg02764722	chr12	51086392			S_Shelf
cg01072202	chr11	77811693	RSF1	GeneBody	N_Shore
cg04086019	chr6	139028497	ABRACL	prox_enhancer	N_Shore
cg18399451	chr6	16421042	ATXN1	GeneBody
cg11903854	chr6	3292735	SLC22A23	GeneBody
cg26826325	chr11	70612948	SHANK2	GeneBody
cg03174521	chr11	3156635	OSBPL5	distal_enhancer	N_Shelf
cg19703240	chr7	101869548	CUX1	GeneBody
cg22278087	chr10	21173216	NEBL-AS1	prox_enhancer	Island
cg08507806	chr6	37028292	FGD2	GeneBody
cg00131244	chr8	142146509
cg14102550	chr6	145964150	SHPRH	promoter	Island
cg17578341	chr7	81790817	HGF	distal_enhancer
cg11277662	chr8	142326686	TSNARE1	distal_enhancer	Island
cg27154627	chr11	74687604	RN7SKP297	distal_enhancer	S_Shelf
cg10446356	chr6	30106818	TRIM31;TRIM31-AS1	GeneBody;GeneBody	S_Shelf
cg16810343	chr7	76269652	SRRM3	GeneBody	S_Shelf
cg11331078	chr10	2331457
cg16373000	chr7	1046584	C7orf50;GPR146	GeneBody;GeneBody	S_Shore;N_Shelf
cg13445230	chr9	86807578
cg04741932	chr10	29227626
cg14367396	chr9	137276645	TOR4A	prox_enhancer	S_Shelf;N_Shore
cg13188915	chr12	25469681	LOC124902900	GeneBody
cg24408001	chr10	12997715	CCDC3	GeneBody	N_Shelf
cg24489074	chr10	128431790
cg23343973	chr6	30742987	FLOT1;IER3-AS1	promoter;promoter	Island
cg10368408	chr6	43229571	DNPH1	promoter	Island
cg03095087	chr6	33306558	TAPBP	GeneBody
cg24545315	chr6	169167870	LINC01615	distal_enhancer	S_Shore
cg11309704	chr7	157669312	PTPRN2	GeneBody
cg07809369	chr7	95325143	PON1	TSS1500	S_Shore
cg15659347	chr12	1376433	ERC1	GeneBody
cg05605980	chr7	91239643
cg01547654	chr7	1566630	PSMG3	distal_enhancer	N_Shelf
cg02529095	chr10	101017374	PDZD7	GeneBody	N_Shore
cg02802109	chr11	43359415	TTC17	GeneBody	Island
cg24748238	chr6	649087	EXOC2	GeneBody
cg23698536	chr8	123206333	FAM83A-AS1	distal_enhancer	N_Shore
cg06546202	chr8	142305904	TSNARE1	GeneBody
cg04674081	chr11	63974547	COX8A	promoter	Island
cg03818920	chr6	83853059	RIPPLY2	prox_enhancer	N_Shore
cg19524533	chr11	33826614			N_Shelf
cg02135523	chr12	14803767	WBP11;C12orf60	promoter;promoter	S_Shore
cg10840945	chr12	31591502	DENND5B-AS1	promoter	S_Shore
cg20529969	chr8	143266879	GLI4	TSS1500	Island
cg07044458	chr7	4712353	FOXK1	GeneBody
cg19768356	chr6	36579995	SRSF3	distal_enhancer
cg09837995	chr10	77497082	COX6CP15	distal_enhancer
cg04466898	chr11	65640263	SIPA1	prox_enhancer	S_Shore;N_Shore;N_Shore
cg01626995	chr9	136631565	LINC01451	distal_enhancer	N_Shore
cg01311955	chr11	133095355	OPCML	GeneBody
cg17923485	chr7	3301998	SDK1	prox_enhancer	Island
cg06577876	chr7	32296561	PDE1C	GeneBody	N_Shore
cg00138766	chr8	27871556	SCARA5	GeneBody
cg08179564	chr8	104353375	DCSTAMP	distal_enhancer
cg14030728	chr9	35792960	NPR2	prox_enhancer	S_Shore;S_Shore
cg04953958	chr7	149861455	ZNF862	GeneBody	Island
cg13159325	chr8	27614929	CLU	promoter	Island
cg19565795	chr6	169500948	WDR27	GeneBody
cg07698039	chr10	4498767
cg21249829	chr9	114587036	ATP6V1G1	TSS1500	N_Shore
cg15554941	chr12	15979918	EGLN3P1	distal_enhancer
cg13290154	chr6	31660279	C6orf47	prox_enhancer	N_Shore
cg16055410	chr6	31178347	PSORS1C3	prox_enhancer	N_Shelf
cg11324219	chr7	98228044	TECPR1	GeneBody
cg21888373	chr6	3175515
cg11812625	chr11	6270109	CCKBR	distal_enhancer	Island;N_Shore
cg01595870	chr6	144065279	PLAGL1	prox_enhancer	S_Shore
cg15629568	chr6	33255249	HCG25	distal_enhancer
cg21591278	chr8	1648078	DLGAP2	GeneBody	S_Shelf
cg14232165	chr11	47550106	CELF1	GeneBody	N_Shelf
cg18283037	chr7	73919856	TMEM270	distal_enhancer
cg01716419	chr8	11902154			N_Shore
cg14282304	chr9	96031035	ERCC6L2	GeneBody	S_Shelf
cg13077031	chr6	15266551	JARID2	distal_enhancer
cg04574956	chr7	159016346	LINC00689	GeneBody
cg17308726	chr6	168396696
cg13466809	chr6	160121912	LOC124901452;SLC22A1	TSS1500;exon1
cg14044465	chr9	16875614	BNC2	other_regul_region	S_Shelf
cg12308909	chr6	166628620	RPS6KA2	prox_enhancer	S_Shore
cg12931929	chr6	169838539
cg01988459	chr11	68855435	LOC124902700	GeneBody	S_Shore;Island
cg23409168	chr8	116089465	RNA5SP276	distal_enhancer
cg22456162	chr6	45420195	RUNX2	GeneBody	Island;N_Shore
cg24465935	chr6	153617057
cg10996463	chr6	32182962	AGER	prox_enhancer
cg05345996	chr10	131675692			N_Shore
cg09680149	chr12	6377886	SCNN1A	prox_enhancer
cg24570541	chr7	139523515	CLEC2L	promoter	N_Shore
cg17557340	chr11	1305353	TOLLIP	distal_enhancer	N_Shelf
cg15748304	chr8	101601610	GRHL2	GeneBody
cg13720344	chr8	33472790	FUT10	prox_enhancer	Island
cg03202832	chr6	110277204	METTL24	GeneBody
cg14388055	chr10	30057732	JCAD	prox_enhancer	N_Shore
cg13579932	chr9	129349810			N_Shelf
cg24478310	chr6	10763104	RNA5SP203	distal_enhancer
cg00131691	chr8	141285675	SLC45A4	GeneBody	Island
cg04563671	chr11	118165709	SCN2B	GeneBody
cg19437001	chr7	144049320	OR2A5	prox_enhancer
cg24946044	chr6	30570843	ABCF1	prox_enhancer	N_Shore
cg25367334	chr10	133114953	GPR123;ADGRA1	other_regul_region;other_regul_region	S_Shore
cg11567608	chr6	134950380	ALDH8A1	TSS1500
cg15539901	chr8	123072574	TBC1D31	promoter	N_Shore
cg01884912	chr11	122882391	C11orf63;JHY	prox_enhancer;prox_enhancer	N_Shore
cg18649503	chr6	28219732	TOB2P1	TSS1500	S_Shore
cg05450805	chr10	31146804	LINC02664	distal_enhancer
cg13959280	chr10	124449846	NKX1-2	prox_enhancer	Island
cg18041814	chr6	36835120	CPNE5	distal_enhancer	N_Shelf
cg14718247	chr7	42935095	MRPL32	GeneBody	S_Shelf
cg10822718	chr6	28510381	GPX6	GeneBody
cg22829325	chr8	143039067	C8orf31;LY6S-AS1	promoter;promoter
cg17886133	chr10	88880963	STAMBPL1	prox_enhancer	S_Shore
cg26621408	chr7	100678240	GNB2	distal_enhancer	S_Shore
cg13278858	chr11	1217413
cg06960794	chr6	148700881	UST	distal_enhancer
cg07328565	chr8	52414519	ST18	distal_enhancer
cg17359942	chr10	101781850	NPM3	prox_enhancer	S_Shore;N_Shore
cg25533594	chr11	101579466	TRPC6	GeneBody	N_Shelf
cg03241461	chr10	29635329	SVIL	prox_enhancer
cg00925831	chr9	110578516	SVEP1	GeneBody	N_Shore
cg13444413	chr12	57737228	AGAP2	exon1	S_Shore;Island
cg02778245	chr7	130734753	KLF14	prox_enhancer	S_Shore
cg02621020	chr8	144104347	MAF1	promoter	Island;N_Shelf
cg02554345	chr10	49396523	DRGX	prox_enhancer	Island
cg23400169	chr8	18753885	RPL35P6	distal_enhancer
cg11958666	chr8	5161720
cg05586376	chr7	90404061	CLDN12	prox_enhancer
cg12520628	chr10	67969774	RPS3AP38	distal_enhancer
cg23024326	chr6	36794066	CPNE5	GeneBody
cg20445465	chr7	123313063
cg10910083	chr6	167684140	LOC124901465;LINC02487	GeneBody;GeneBody
cg15727708	chr11	125191566	PKNOX2	GeneBody
cg12095353	chr12	124885031	RNU6-927P	distal_enhancer
cg07889862	chr10	6920333	LOC105376387	GeneBody
cg16763031	chr10	7787508	KIN	prox_enhancer	N_Shore
cg08018188	chr7	1099958	GPER1	distal_enhancer	S_Shelf;N_Shore;N_Shelf
cg18308233	chr11	120599470	ELOCP22	other_regul_region
cg07222181	chr7	151028414	ABCB8	promoter	Island
cg19645248	chr6	146033370	GRM1	GeneBody	S_Shelf
cg01835368	chr7	39572764	YAE1	GeneBody
cg06293745	chr7	87700091	ABCB1;RUNDC3B	GeneBody;GeneBody
cg01677601	chr11	12378230	PARVA	prox_enhancer	Island
cg24230102	chr11	95027370	KDM4E	exon1
cg05651080	chr6	32062208	TNXB	GeneBody
cg08270099	chr6	111745221	FYN	GeneBody
cg10230900	chr6	15909621	ARPC3P5	distal_enhancer
cg14425054	chr9	133995065	VAV2	promoter	S_Shore
cg25961816	chr6	121651629	SLC25A5P7	distal_enhancer
cg10410852	chr10	72954550	PLA2G12B	exon1
cg06852255	chr6	32853834	TAP1	promoter	Island
cg14414911	chr6	43996559	LINC03040;C6orf223	distal_enhancer;distal_enhancer
cg02389228	chr8	143696741	LINC02878	TSS1500	S_Shelf;S_Shore
cg22679406	chr6	29631554	GABBR1;GABBR1;GABBR1	TSS200;TSS1500;exon1	S_Shelf;N_Shore
cg08257003	chr6	83430845	ME1	prox_enhancer	Island
cg13754259	chr10	99534580	NKX2-3	prox_enhancer	S_Shelf;S_Shore;S_Shore;S_Shelf;N_Shore
cg09364338	chr6	30466746	TMPOP1	prox_enhancer	S_Shelf;S_Shore
cg26426186	chr8	139620603	KCNK9	distal_enhancer	S_Shore
cg07267984	chr11	112166411	TEX12	prox_enhancer
cg14107807	chr6	83512130	PRSS35	prox_enhancer
cg27642528	chr10	87054894	RNU6-529P	distal_enhancer
cg00377301	chr12	132257713	GALNT9-AS1	promoter	Island;N_Shelf
cg04199396	chr11	118359450	UBE4A	promoter	Island
cg10902667	chr7	151726653	PRKAG2	distal_enhancer	S_Shore
cg12252759	chr7	44541451	NPC1L1	promoter
cg12334811	chr6	28077824
cg27006914	chr7	5678337	RNF216;RNF216-IT1	GeneBody;GeneBody
cg14183540	chr11	3153777	OSBPL5	distal_enhancer
cg14108527	chr9	122800106	OR1K1;OR1K1	TSS200;TSS1500
cg18861189	chr6	34144467	GRM4	GeneBody	Island
cg13900737	chr9	33755123	UBE2R2-AS1;PRSS3	GeneBody;GeneBody	S_Shelf
cg09872928	chr6	30942869	MUCL3;DPCR1	prox_enhancer;prox_enhancer
cg05505765	chr11	88482904	GRM5-AS1	distal_enhancer
cg00908197	chr6	41651928	MDFI	GeneBody
cg24137863	chr11	80399977
cg13183694	chr6	158637644	DYNLT1	other_regul_region
cg14849421	chr7	157521662			N_Shelf
cg26976937	chr6	36192995	BRPF3-AS1	GeneBody	N_Shelf
cg09781028	chr7	90726591	CDK14	GeneBody
cg07898713	chr8	143944654	PLEC;PLEC	TSS1500;exon1	S_Shore;S_Shore;Island
cg01280069	chr6	31884463	EHMT2	GeneBody
cg14328408	chr9	100701556
cg08626382	chr11	62341119	ASRGL1	GeneBody	S_Shelf
cg14178846	chr11	134358333	GLB1L2	other_regul_region	N_Shelf
cg01378182	chr7	43249036	HECW1;HECW1	TSS200;TSS1500	Island
cg10288307	chr7	157770910	PTPRN2	GeneBody	S_Shelf
cg27192854	chr6	166098389	LOC729681	GeneBody
cg02249228	chr8	12811551	LINC03019	promoter
cg16858146	chr10	7822644	TAF3	GeneBody	S_Shelf
cg20070618	chr6	17933839	KIF13A	GeneBody
cg10673351	chr11	2449867	KCNQ1	distal_enhancer
cg21774064	chr8	1678253	LOC124901870	exon1
cg04560630	chr11	720683	EPS8L2	exon1	Island
cg08289056	chr10	6191703	PFKFB3	GeneBody
cg16044379	chr11	13959380			N_Shelf
cg21177599	chr9	36258842	GNE	TSS1500	Island
cg06813486	chr11	77141767	MYO7A	GeneBody	S_Shelf
cg25226711	chr11	1276155	MIR6744	distal_enhancer	S_Shelf;N_Shore;N_Shore
cg20566475	chr10	124589703	LHPP	GeneBody	N_Shore;N_Shelf
cg05537360	chr6	69797048	LMBRD1	promoter	Island
cg20274553	chr6	169539167	WDR27	GeneBody
cg04478080	chr8	31184395
cg09849609	chr7	2220324	MAD1L1	distal_enhancer
cg06936290	chr7	13850246
cg14196195	chr12	132857730	CHFR	GeneBody	S_Shelf
cg06796220	chr11	12234138	MICAL2	GeneBody
cg07316961	chr7	141239164	TMEM178B	GeneBody
cg03184441	chr8	142477148	BAI1;ADGRB1	distal_enhancer;distal_enhancer	S_Shore;Island
cg14334460	chr9	137452447	NSMF	GeneBody	S_Shelf;N_Shore;N_Shelf
cg13267891	chr6	31648735	BAG6	GeneBody	N_Shelf
cg15857470	chr7	105304801	SRPK2	GeneBody	S_Shelf
cg12678462	chr6	44102654
cg05876246	chr8	80918844
cg05490659	chr7	27172738	HOXA10-HOXA9;HOXA10	GeneBody;GeneBody	S_Shelf;N_Shore
cg20403678	chr6	80549297	LOC105377869	TSS1500
cg05069426	chr12	54000182	HOXC-AS1;HOXC-AS1;HOXC9	TSS200;TSS1500;exon1	Island
cg13555561	chr6	144851008	UTRN	GeneBody
cg10767336	chr12	4909900	KCNA1	promoter	Island
cg00954467	chr8	18912353	PSD3	distal_enhancer
cg15003737	chr11	77471030	PAK1	GeneBody	N_Shelf
cg08466968	chr8	116938156	AARD	promoter	N_Shore
cg08492568	chr6	89049875
cg05998333	chr10	52487119	LNCAROD	distal_enhancer
cg25255113	chr11	985976	RNU6-1025P	distal_enhancer
cg14388864	chr7	78939924	MAGI2-AS1	prox_enhancer
cg03464232	chr8	145052916	C8orf33	GeneBody	S_Shore;Island
cg23815312	chr10	48599948	ARHGAP22	distal_enhancer
cg07438586	chr6	30541589	GNL1	distal_enhancer
cg09636202	chr7	56175604			Island
cg25281849	chr7	127769883	SND1	GeneBody
cg22400303	chr6	107496574	SOBP	GeneBody
cg13426098	chr6	30686994	PPP1R18	promoter	Island;N_Shelf
cg04930571	chr7	1240154	UNCX	distal_enhancer	Island
cg14036776	chr8	37737845	LOC102723701	TSS1500	S_Shore
cg21074535	chr11	76699103	GUCY2EP	distal_enhancer
cg04637454	chr6	41683328	TFEB	distal_enhancer	Island
cg21618700	chr8	26445881			N_Shelf
cg25266533	chr10	89119792
cg08763617	chr6	137862826	TNFAIP3	distal_enhancer
cg18480168	chr10	119037164	EIF3A	GeneBody
cg10202727	chr8	127798462	PVT1	distal_enhancer	S_Shelf
cg16894855	chr10	12388879	CAMK1D;CAMK1D	TSS200;TSS1500
cg00126889	chr8	42245519	IKBKB-DT	distal_enhancer
cg24890545	chr6	136613388	MAP3K5	GeneBody
cg20634226	chr7	25225010	NPVF	GeneBody
cg13265574	chr10	92045219			N_Shore
cg17045452	chr7	4416500	CYP3A54P	distal_enhancer
cg03078239	chr8	9182939
cg13961400	chr6	31689771	LY6G5C	distal_enhancer
cg05869617	chr6	28648591	LOC105374996;LINC00533	GeneBody;GeneBody
cg14070775	chr9	134756530	COL5A1	GeneBody
cg14043509	chr12	4031885			S_Shore
cg00564714	chr8	89760634	RIPK2	GeneBody	S_Shelf
cg02077766	chr6	42924128	PTCRA	GeneBody
cg09735773	chr6	166383736	MPC1;MPC1-DT	TSS1500;exon1	Island
cg23221737	chr6	34575278
cg26572865	chr8	143132175
cg00899400	chr7	27114918	HOXA3	TSS1500	N_Shore;S_Shore
cg25007511	chr11	109123777	RNA5SP349	distal_enhancer
cg03547523	chr11	77066652	CAPN5	TSS1500	Island
cg02404507	chr6	42744362			N_Shore;N_Shelf
cg18139800	chr6	32183740	AGER	prox_enhancer
cg06708231	chr10	114178474	TDRD1	TSS1500	S_Shelf
cg04899715	chr8	23751911	LOC107986930	GeneBody
cg10822447	chr10	68988680	KIFBP	promoter	Island
cg11963660	chr6	30076043	RNF39	prox_enhancer	S_Shore
cg22115436	chr7	1017486	MIR339	distal_enhancer	N_Shelf
cg06614142	chr12	70244121	CNOT2	prox_enhancer	S_Shore
cg05583757	chr11	61680015	DAGLA	prox_enhancer	N_Shore
cg14918884	chr10	72133235	ASCC1	GeneBody
cg21248130	chr6	31702686	ABHD16A	prox_enhancer	N_Shore
cg11311032	chr6	82558396
cg22960901	chr7	157813742	PTPRN2-AS1	other_regul_region
cg13923094	chr6	7541286	DSP-AS1	promoter	Island
cg13443911	chr9	99103825	TGFBR1	TSS1500	N_Shore
cg03393444	chr11	47271498	MADD-AS1	prox_enhancer	S_Shore
cg13858061	chr6	169139296			N_Shore
cg06542140	chr7	4158989	SDK1	GeneBody
cg26441877	chr8	60714066	CHD7	GeneBody	N_Shore
cg04329351	chr10	80196215	ANXA11	GeneBody
cg24744697	chr11	6482571	TIMM10B	prox_enhancer	S_Shore
cg08322280	chr8	25936023	EBF2	distal_enhancer
cg00476282	chr8	1343973	DLGAP2;LOC124901869	GeneBody;GeneBody
cg13652887	chr11	6474222	TRIM3;TRIM3	TSS1500;exon1	S_Shore
cg26816707	chr6	101394158	GRIK2	prox_enhancer	S_Shore
cg22876106	chr11	558938	LMNTD2-AS1	TSS1500	S_Shelf;N_Shore
cg14194253	chr11	134470546	B3GAT1-DT	GeneBody	S_Shelf
cg02696253	chr6	106516714	CRYBG1	GeneBody	S_Shelf
cg07481169	chr7	149179370	ZNF398	GeneBody
cg14914046	chr6	32255321	TSBP1-AS1	promoter
cg03276982	chr8	118011816	EXT1	distal_enhancer
cg04057706	chr11	63824385	SPINDOC	GeneBody
cg13887716	chr9	109164687	FRRS1L	GeneBody	N_Shelf
cg24652379	chr7	141778112	TAS2R4	exon1
cg19878326	chr6	30110855	TRIM31;TRIM31-AS1	GeneBody;GeneBody
cg05552490	chr6	43984774
cg25835307	chr11	88174966	RAB38	prox_enhancer	N_Shore
cg26717590	chr8	138913316	COL22A1	prox_enhancer
cg03347444	chr11	32905334	QSER1	distal_enhancer
cg13598111	chr7	55079681	EGFR	distal_enhancer
cg06547034	chr10	85643972	GRID1	GeneBody
cg08128650	chr11	65659233	RELA	distal_enhancer	N_Shelf
cg18241094	chr7	569908	PRKAR1B	GeneBody	N_Shore;N_Shore;N_Shelf
cg08111863	chr11	71170990	SHANK2	other_regul_region
cg01040533	chr10	69580130			S_Shore
cg06242730	chr7	1024464	MIR339	prox_enhancer	S_Shore;N_Shelf
cg10953158	chr10	49682090	C10orf53	GeneBody	S_Shelf
cg01988136	chr6	166254409	GNG5P1	other_regul_region	S_Shore
cg04268373	chr8	143538613	ZC3H3	distal_enhancer	N_Shelf
cg16499947	chr10	121569599	FGFR2	distal_enhancer
cg09980774	chr6	26285711	H4C8;H4C8;LOC124901287	TSS200;TSS1500;exon1	Island
cg05696731	chr8	61640098	ASPH	GeneBody
cg14325930	chr9	126620700	LMX1B	GeneBody	N_Shelf
cg09795081	chr6	34424328	RPS10-NUDT3;RPS10	GeneBody;GeneBody	N_Shore
cg08513520	chr10	14976111	MEIG1	promoter
cg13635299	chr6	42441966	TRERF1	distal_enhancer
cg13689006	chr9	37746749	TRMT10B	distal_enhancer
cg08344485	chr11	125342746	RNU6-321P	distal_enhancer
cg21365924	chr6	78629801
cg18002794	chr7	54930271			N_Shelf
cg16794749	chr10	112179874	GPAM	distal_enhancer	N_Shelf
cg14234545	chr9	133841214	VAV2	GeneBody
cg10896318	chr11	47494486	CELF1;CELF1;CELF1	TSS200;TSS1500;exon1
cg11289677	chr6	32082052	TNXB	GeneBody	S_Shelf
cg16885725	chr6	167097998	CCR6	distal_enhancer
cg17003212	chr10	95295210	PDLIM1	distal_enhancer	S_Shelf;N_Shore
cg11496616	chr10	84509966	CCSER2	GeneBody
cg06671087	chr9	37033492	PAX5	prox_enhancer	S_Shelf;N_Shore;N_Shelf
cg00829369	chr9	135988410	UBAC1	distal_enhancer	N_Shore
cg00320453	chr11	123885857	TMEM225;TMEM225	TSS200;TSS1500
cg26648233	chr10	132928403	TTC40;CFAP46	promoter;promoter	S_Shelf;S_Shore
cg18049414	chr11	93117325
cg00149734	chr10	129656040	MGMT	GeneBody
cg24997589	chr7	148983021	RNY3	prox_enhancer	N_Shore
cg26019124	chr8	135538567	KHDRBS3	GeneBody
cg05827089	chr8	140578143	AGO2	GeneBody
cg01232717	chr8	73958821	TCEB1;ELOC	distal_enhancer;distal_enhancer
cg09744759	chr7	5429624	LINC02983	prox_enhancer	Island
cg17293161	chr10	78381332	SNORA71	distal_enhancer
cg02211825	chr6	79233254	HMGN3-AS1	prox_enhancer	N_Shore
cg14280171	chr12	15881166	EPS8	promoter	N_Shore
cg08391419	chr10	132260730	STK32C	distal_enhancer	S_Shelf
cg17758048	chr10	77593125	RNA5SP321	distal_enhancer
cg27354586	chr11	118304457	CD3E	prox_enhancer
cg21375490	chr7	157618347	PTPRN2;LOC105375614	GeneBody;GeneBody	S_Shore;N_Shelf
cg07211377	chr9	34377404	MYORG	prox_enhancer	S_Shore;Island;N_Shelf;N_Shelf;N_Shelf
cg03980424	chr10	3484531	LOC107984192	exon1
cg14225450	chr6	169237737	THBS2	distal_enhancer	N_Shelf
cg18951227	chr10	132754255	NKX6-2	distal_enhancer	S_Shore
cg10625020	chr10	10142035	ELOCP3	other_regul_region
cg17583008	chr11	68030464	NDUFS8;GLTC1	promoter;promoter	Island
cg18027810	chr8	93769159	TMEM67	other_regul_region
cg27307183	chr6	4889861	CDYL	promoter
cg13868473	chr7	2065750	MAD1L1	distal_enhancer	N_Shore
cg01766193	chr7	157409554	DNAJB6	distal_enhancer	N_Shore;N_Shelf
cg10293422	chr8	17576994	PDGFRL	promoter	N_Shore
cg21468929	chr10	117536108	EMX2OS	GeneBody	Island
cg24876969	chr6	29004125	ZNF311	GeneBody
cg03806752	chr12	52704542	KRT77	other_regul_region
cg06094337	chr12	106357885	POLR3B	promoter	Island
cg02913194	chr6	143607377	PHACTR2	prox_enhancer
cg19107264	chr8	1633432	DLGAP2-AS1	distal_enhancer	S_Shelf
cg19882915	chr8	101438830
cg26106590	chr7	55573356	VOPP1	TSS1500	S_Shore
cg07054247	chr6	158785625	MIR3918	distal_enhancer
cg27378029	chr6	36443361	KCTD20	prox_enhancer	Island
cg10680978	chr6	449044
cg08790158	chr8	125697395	LINC02964	distal_enhancer
cg04201293	chr9	133225413	LCN1P1	distal_enhancer	Island
cg08302003	chr7	100837570	EPHB4	distal_enhancer	Island
cg12583184	chr12	113335493	SLC8B1	prox_enhancer	S_Shore
cg03089475	chr11	130160564	ST14	prox_enhancer	S_Shore
cg25608569	chr9	6008675	BRD10;KIAA2026	promoter;promoter	S_Shore
cg15241549	chr7	2593494	IQCE	GeneBody	S_Shore
cg27325190	chr11	74957936	SPCS2	GeneBody
cg21607236	chr6	89257586	GABRR2	GeneBody
cg25758863	chr6	163339561	DKFZp451B082	GeneBody
cg14405825	chr10	606657	DIP2C	GeneBody	S_Shore
cg03325693	chr11	34174769	ABTB2	GeneBody	S_Shore
cg03425262	chr10	132925005	CFAP46	GeneBody	S_Shelf;Island;N_Shelf
cg04594691	chr7	139427618	RNU6-911P	distal_enhancer
cg20644330	chr6	30489356	HLA-E	promoter	N_Shore
cg10033746	chr6	30952992	MUCL3;HCG21	GeneBody;GeneBody	N_Shelf
cg17375585	chr8	29315481	LOC124901922	GeneBody
cg24418298	chr7	2712639	AMZ1	distal_enhancer
cg24605064	chr8	144285815	BOP1	distal_enhancer	N_Shore
cg10021941	chr12	8689342	RIMKLB	distal_enhancer
cg18634398	chr6	29834811
cg23151453	chr8	140302793	TRAPPC9	distal_enhancer
cg06138468	chr6	151013874	MTHFD1L	GeneBody
cg02922084	chr6	168626499	RP1-125N5.2	distal_enhancer
cg07123730	chr8	143420639	MAFA-AS1	promoter	N_Shore
cg26506940	chr7	16643072	ANKMY2	GeneBody	N_Shore
cg26521259	chr7	43396281	HECW1	GeneBody
cg09109477	chr12	56334077	PAN2	promoter	Island
cg03840694	chr7	140291904			N_Shore
cg14036079	chr9	126233470	LOC105376275	GeneBody	N_Shelf
cg15662902	chr11	1838280	TNNI2	prox_enhancer
cg10513852	chr12	80715558	MYF5	TSS1500	N_Shore
cg14818960	chr11	72192075	FOLR1	promoter
cg21810604	chr7	100102078	MCM7;AP4M1	promoter;promoter	S_Shore
cg07454113	chr8	124485981	RNF139	GeneBody
cg03749507	chr11	62771089	TAF6L	prox_enhancer	N_Shore
cg16371865	chr8	140287707	TRAPPC9	GeneBody
cg12872489	chr9	137809185	EHMT1	GeneBody	N_Shore;N_Shore
cg17969579	chr8	9559226	RP11-375N15.2	distal_enhancer	S_Shelf
cg10102131	chr6	167828026	MLLT4;AFDN	prox_enhancer;prox_enhancer	S_Shore
cg09379497	chr6	30656690	DHX16	distal_enhancer
cg00027162	chr7	151390640	WDR86-AS1	distal_enhancer
cg24305156	chr11	45850385	CRY2	distal_enhancer	S_Shelf
cg05155450	chr11	65902664	FOSL1	distal_enhancer	S_Shore
cg15924971	chr11	63608796	PLAAT3;PLA2G16	distal_enhancer;distal_enhancer
cg09322984	chr6	25278874	CARMIL1	TSS1500	N_Shore
cg18297044	chr7	1753199
cg12402108	chr6	32859425	PSMB9	GeneBody
cg05265607	chr10	97141060	SLIT1-AS1	distal_enhancer
cg06071730	chr10	110261542	MXI1	GeneBody
cg21251230	chr9	126804386	ZBTB43	prox_enhancer	N_Shore
cg17984956	chr7	155919119
cg05495984	chr6	31898132	EHMT2	TSS1500	S_Shore;N_Shelf;N_Shore
cg07549656	chr11	134155659	NCAPD3	GeneBody
cg09117841	chr6	38686946	GLO1	GeneBody
cg14509032	chr9	135081877	OLFM1	distal_enhancer
cg11627393	chr10	133419313	SPRN	distal_enhancer	N_Shore;N_Shelf
cg03570417	chr12	131827916	MMP17	prox_enhancer	Island
cg01549940	chr6	143061361	AIG1	prox_enhancer	S_Shore
cg09688422	chr11	106089097	AASDHPPT	distal_enhancer
cg08170519	chr11	133935064	IGSF9B	distal_enhancer
cg06750045	chr11	2197917	MIR4686	distal_enhancer
cg27247689	chr8	72533159	LOC105375897	exon1	N_Shelf
cg25266521	chr6	77652340	MEI4	TSS1500	S_Shore
cg10628465	chr10	133299880	TUBGCP2	other_regul_region
cg20395153	chr10	27742456	MKX	distal_enhancer	Island
cg22615992	chr6	163672067	LOC102724152	TSS1500	Island
cg21017610	chr6	27472703	LOC105375001;ZNF184	TSS1500;exon1	N_Shore
cg15970074	chr8	143826052	PUF60	distal_enhancer	N_Shelf
cg01502919	chr6	123801173	NKAIN2	distal_enhancer	N_Shore
cg05226805	chr6	7231226	RREB1	GeneBody	S_Shore
cg13392680	chr8	72022799	MSC-AS1;TRPA1	GeneBody;GeneBody
cg01090686	chr12	132423442
cg22321267	chr7	5607701	FSCN1	distal_enhancer	S_Shelf;Island;N_Shore
cg12532791	chr11	112087118	TIMM8B	TSS1500	S_Shore
cg15686157	chr11	2732655	KCNQ1OT1	distal_enhancer
cg25048816	chr10	732279
cg15057446	chr11	75240878	TPBGL-AS1	promoter	Island
cg03354376	chr6	31403326	MICA	TSS1500	S_Shelf;Island
cg04445531	chr11	1471454	MOB2	GeneBody	S_Shore;Island
cg14040899	chr10	1210711	ADARB2	GeneBody
cg10003267	chr12	111368788	PHETA1;FAM109A	prox_enhancer;prox_enhancer	Island
cg19912283	chr6	30916813	VARS2	GeneBody	S_Shelf
cg00473702	chr9	133578425	FAM163B	prox_enhancer	N_Shore
cg03489712	chr7	143379788	FAM131B-AS2	prox_enhancer	N_Shore
cg11090202	chr12	132445127	LOC112268102	GeneBody	S_Shelf;S_Shore;N_Shore
cg17858697	chr10	101034767	SFXN3	distal_enhancer	S_Shelf;S_Shelf
cg18342581	chr7	150566236	GIMAP4	prox_enhancer
cg25325811	chr6	30016512	POLR1HASP	GeneBody
cg07485417	chr8	22025340	NPM2	GeneBody	Island
cg06544185	chr10	83952285
cg04561753	chr12	105562700	LOC124903006	GeneBody
cg20321726	chr6	95577920	MANEA	promoter	Island
cg25004108	chr8	79288747	LOC105375915	exon1
cg02936493	chr7	73809605	CLDN4	distal_enhancer
cg09609598	chr7	49670342
cg26433102	chr6	391441	IRF4	prox_enhancer	Island
cg07643696	chr12	25691287	IFLTD1;LMNTD1	distal_enhancer;distal_enhancer
cg22028624	chr11	70434985	CTTN	distal_enhancer
cg25164051	chr6	33456198	ZBTB9	GeneBody	S_Shore
cg08895013	chr11	2447102	KCNQ1	distal_enhancer	S_Shelf;S_Shore
cg04983519	chr6	31885870	EHMT2	GeneBody	N_Shelf
cg13316295	chr8	116941915	AARD	GeneBody	S_Shelf
cg10829629	chr10	86957737	MMRN2	promoter
cg02988764	chr7	4717791	FOXK1	GeneBody	N_Shore
cg25743221	chr6	152180281	SYNE1	GeneBody
cg19268453	chr6	32937337	HLA-DMB	distal_enhancer
cg14686676	chr6	33007478	HLA-DOA	GeneBody	N_Shore
cg17269169	chr10	327218	DIP2C	GeneBody	S_Shelf;Island
cg14579118	chr7	43757948	BLVRA;BLVRA	TSS200;TSS1500	N_Shore
cg01327147	chr9	34371382	MYORG	GeneBody	Island
cg04651707	chr7	43583270	STK17A	promoter	Island
cg08981980	chr12	132725680	RNA5SP379	prox_enhancer	N_Shore
cg03885022	chr7	92528979	RBM48	promoter	Island
cg18712809	chr10	79178915	ZMIZ1	distal_enhancer
cg25041735	chr7	149003195	GHET1	other_regul_region
cg01751681	chr12	3165733	TSPAN9	GeneBody
cg19409687	chr11	65915489			N_Shelf;N_Shelf
cg23858197	chr6	32069644	TNXB	distal_enhancer
cg10330371	chr7	122887445	CADPS2	prox_enhancer	S_Shore
cg11439393	chr6	32974286	BRD2	GeneBody	S_Shore
cg16396907	chr11	114359053
cg07115952	chr6	109631954	AK9	GeneBody
cg16531903	chr10	50886087	A1CF	prox_enhancer
cg27428304	chr11	65225810	SLC22A20;SLC22A20P	distal_enhancer;distal_enhancer	Island
cg15022844	chr7	151082623	TMUB1	promoter	Island;N_Shelf
cg01168289	chr11	32399968	WT1	GeneBody
cg02754084	chr12	71944300	TPH2	GeneBody
cg18038625	chr10	14975146	MEIG1	GeneBody
cg08412188	chr7	74660026	GTF2I	prox_enhancer	S_Shelf;S_Shore
cg02246640	chr8	142249960	RN7SL260P	distal_enhancer	N_Shore
cg16676292	chr11	46696499	ARHGAP1	distal_enhancer	N_Shelf
cg25705452	chr8	1098844	DLGAP2	GeneBody	Island;N_Shelf
cg15152912	chr7	154793829	DPP6	GeneBody	N_Shore
cg15806103	chr6	73369999	OOEP;OOEP;OOEP-AS1	TSS200;TSS1500;exon1	Island
cg02902489	chr6	33451733	ZBTB9	TSS1500	N_Shelf
cg06015733	chr8	38232922	DDHD2	prox_enhancer	S_Shore
cg09147429	chr12	69825429	MYRFL	promoter
cg04061197	chr8	66712497	SGK3	prox_enhancer	Island
cg12045999	chr12	22916821	LINC02955	GeneBody
cg24648337	chr7	605951	PRKAR1B-AS1	distal_enhancer	Island;S_Shore
cg14053997	chr9	130483144	ASS1	distal_enhancer
cg00994561	chr6	31664982	CSNK2B;GPANK1	promoter;promoter	N_Shore
cg22994191	chr7	105456721	PUS7	GeneBody
cg25012029	chr6	30067327	PPP1R11	exon1	N_Shelf
cg15816897	chr10	131844942
cg05307477	chr10	117197292	KCNK18	other_regul_region
cg14354806	chr10	14775328	FAM107B	TSS1500
cg11225247	chr11	86375447	LOC105369421;CCDC81	GeneBody;GeneBody	S_Shore
cg08163578	chr12	49026508	KMT2D	GeneBody	Island
cg19900346	chr9	131502741	POMT1;POMT1	TSS200;TSS1500	N_Shore
cg20347666	chr7	137820860	DGKI	distal_enhancer
cg14693090	chr12	11746347	ETV6	distal_enhancer
cg10169515	chr12	123222989	MPHOSPH9	GeneBody
cg23701865	chr8	87874073	DCAF4L2	promoter	Island
cg18482822	chr11	71435410	ACTE1P;AP002387.1	distal_enhancer;distal_enhancer	Island
cg07691793	chr8	140530469	CHRAC1	distal_enhancer
cg26724798	chr11	113974106	HTR3A	prox_enhancer
cg13452522	chr10	91077605	DDX18P6	distal_enhancer
cg24824371	chr7	158283276	PTPRN2	GeneBody
cg10762613	chr6	45377238	SUPT3H	prox_enhancer	N_Shore
cg01861574	chr7	104984143	LINC01004	prox_enhancer	Island
cg19288027	chr6	131063291	EPB41L2	promoter	Island
cg13830329	chr9	136148892
cg22476897	chr7	30478993	NOD1	TSS1500	Island
cg21537915	chr6	7882710	BLOC1S5-TXNDC5;TXNDC5	GeneBody;GeneBody
cg23640411	chr10	100673701			S_Shelf
cg08781403	chr8	66522633	RNU6-1324P	distal_enhancer
cg02749073	chr7	133452580	EXOC4	GeneBody
cg21852589	chr7	143284596	TMEM139	TSS1500	N_Shelf
cg24995352	chr10	13161403	MCM10	promoter	N_Shore
cg05760722	chr12	51721454	HNRNPA3P10	distal_enhancer	N_Shore
cg00725244	chr10	84328925	CCSER2	GeneBody	Island
cg04752299	chr10	8043595
cg20342628	chr6	89412650	RRAGD	prox_enhancer	Island
cg10571837	chr7	55912049	ZNF713	prox_enhancer
cg23433503	chr7	56117705	NUPR2	TSS1500	S_Shore
cg09915377	chr7	98192187	LMTK2	GeneBody	N_Shore
cg10979191	chr11	69422728	LINC02953	distal_enhancer
cg24601835	chr11	2993249	NAP1L4	TSS1500	S_Shore
cg21215818	chr9	123407054	MIR601	distal_enhancer
cg22692362	chr11	40294920	LRRC4C	promoter
cg23646343	chr7	139648664	HIPK2	distal_enhancer
cg21155564	chr6	33425340	SYNGAP1	distal_enhancer	N_Shelf
cg24091954	chr7	132648821	PLXNA4;PLXNA4;FLJ40288	TSS200;TSS1500;exon1
cg01354384	chr10	72297589	DDIT4	distal_enhancer	N_Shore
cg01268704	chr6	108179152	NR2E1	GeneBody	S_Shelf;S_Shelf
cg21435473	chr8	143326336	TOP1MT	distal_enhancer	S_Shelf;S_Shelf
cg19494100	chr6	18387082	RNF144B	TSS1500	N_Shore
cg17021218	chr10	86971312	ADIRF-AS1	promoter	S_Shelf;Island
cg24500972	chr6	96921625	KLHL32	distal_enhancer	N_Shelf
cg14573803	chr6	33177216	COL11A2	GeneBody
cg06020537	chr10	123559401	LINC02641;LOC105378530	TSS1500;TSS1500
cg26432869	chr8	122338973	SMILR	distal_enhancer
cg13571093	chr9	94028735			N_Shore
cg15875502	chr6	31662300	GPANK1	GeneBody	S_Shore;N_Shelf
cg17978548	chr8	102577032	ODF1	distal_enhancer
cg10503219	chr6	33201180	SLC39A7	prox_enhancer	S_Shore;N_Shelf
cg02292948	chr7	36151779	EEPD1	TSS1500	N_Shore
cg06401449	chr12	64404248	XPOT	promoter	Island
cg06473102	chr6	170250197
cg07828024	chr6	149451756	ZC3H12D	GeneBody	S_Shore
cg23685037	chr10	89477290	SLC16A12-AS1	distal_enhancer
cg09226421	chr12	18989951
cg06527267	chr8	37073862	LOC105379377	GeneBody
cg16418289	chr11	61547208	SYT7	GeneBody
cg18222853	chr7	71146292	GALNT17;WBSCR17	distal_enhancer;distal_enhancer
cg08000731	chr11	316247	IFITM1	distal_enhancer	Island;N_Shelf
cg08570226	chr11	68457325			N_Shelf
cg19375751	chr11	68460393	PPP6R3	prox_enhancer	Island
cg27326661	chr8	80010344	MRPS28;TPD52-MRPS28	GeneBody;GeneBody
cg02634492	chr10	129495106	MGMT	GeneBody
cg05662325	chr10	110410891
cg14481336	chr8	1195761	DLGAP2	GeneBody
cg25992775	chr6	105027266	LIN28B	GeneBody
cg09004351	chr7	5475924	FBXL18	GeneBody
cg05912082	chr12	13044616	KIAA1467;FAM234B	prox_enhancer;prox_enhancer	Island
cg24408763	chr6	43478483	TJAP1	GeneBody
cg01753815	chr7	157433124
cg17713912	chr7	103809446	RELN	distal_enhancer
cg07537181	chr6	167402616
cg08352786	chr12	80706624	MYF6	prox_enhancer	N_Shore
cg09413492	chr7	100972195	MUC12	distal_enhancer
cg19047804	chr6	30329723	TRIM39-RPP21	exon1	S_Shelf
cg02996131	chr6	152637463	SYNE1	promoter	S_Shore
cg19037884	chr7	150820258	AOC1	distal_enhancer
cg11523059	chr6	46953359	ADGRF5	GeneBody
cg26060583	chr8	70399065	NCOA2	GeneBody	N_Shelf
cg10586510	chr7	129189524	SMO	prox_enhancer	Island
cg03032816	chr7	134928775	CALD1	GeneBody
cg16442712	chr10	24250393	KIAA1217	GeneBody
cg08474953	chr7	70705634	AUTS2	GeneBody
cg01083029	chr6	30199129	TRIM26	GeneBody
cg13004365	chr8	144950701	ZNF16	prox_enhancer	Island
cg22755296	chr11	43897275	SEC14L1P1;SEC14L1P1	TSS200;TSS1500
cg13158017	chr8	80578038	RNU2-71P	distal_enhancer	Island
cg04173919	chr11	118657728	MIR6716	distal_enhancer
cg06257561	chr12	50051620	ASIC1	distal_enhancer
cg23657686	chr11	10544289	IRAG1-AS1	GeneBody	S_Shelf
cg08221064	chr12	68746008	SLC35E3	promoter	N_Shore
cg00462700	chr10	132208341	DPYSL4	distal_enhancer	S_Shelf
cg11205797	chr10	84522009
cg07482692	chr8	139730793	KCNK9	promoter	N_Shore
cg11147695	chr7	1459585	MICALL2	promoter	Island
cg20744108	chr8	13274060	DLC1	GeneBody	N_Shelf
cg14200635	chr7	27663047	HIBADH	promoter	Island
cg02560863	chr10	1612140	ADARB2	GeneBody
cg17695841	chr11	45803934	SLC35C1	promoter	N_Shore
cg24579212	chr6	112087706	TUBE1;FAM229B	promoter;promoter	Island
cg24275910	chr6	156379934	SNORD28B	prox_enhancer
cg06602601	chr8	67065202	COPS5	prox_enhancer	Island
cg26810939	chr10	16368309	PTER	distal_enhancer
cg20535794	chr7	517826	PDGFA	exon1	Island
cg05320382	chr8	143942885	PLEC	prox_enhancer	S_Shore;N_Shore;N_Shore
cg03253489	chr10	2775875			S_Shelf
cg24447756	chr11	102235093
cg03952543	chr6	122780292	FABP7	prox_enhancer
cg02570115	chr7	31372744	NEUROD6	distal_enhancer
cg02784328	chr8	141390593	PTP4A3	TSS1500	N_Shore
cg17107501	chr10	97222557	ARHGAP19-SLIT1;ARHGAP19;LOC105378447	GeneBody;GeneBody;GeneBody
cg13978155	chr9	114645358	TMEM268	GeneBody
cg21211321	chr11	133946347	IGSF9B	distal_enhancer
cg01283887	chr10	67606997	CTNNA3	GeneBody
cg25441200	chr7	156949541	NOM1	promoter	S_Shore;Island
cg15794947	chr6	144415820	UTRN	GeneBody
cg26713755	chr10	116379450	CCDC172	GeneBody
cg26831962	chr9	137459509	NSMF	promoter	S_Shelf;Island;N_Shelf
cg06640047	chr7	7962478	GLCCI1-DT	GeneBody
cg08075469	chr7	94004128	BET1	prox_enhancer	Island
cg16507663	chr6	149923497	RAET1G	prox_enhancer	S_Shore;N_Shelf
cg15462372	chr8	123478300
cg09500807	chr10	58287811	CISD1	GeneBody
cg08965367	chr7	149460539	ZNF777	prox_enhancer	Island
cg12167091	chr12	48852720	DDX23	TSS1500	S_Shore
cg08061755	chr11	9760279	LINC02709	prox_enhancer	S_Shore
cg05820959	chr7	151551049
cg19953290	chr6	33176287	COL11A2	GeneBody
cg14817130	chr8	11567280			S_Shelf
cg12771777	chr11	70845933	SHANK2	GeneBody
cg05930034	chr6	111720087	FYN	GeneBody
cg06090684	chr12	101278694	UTP20	TSS1500	N_Shore
cg26925644	chr11	118605802	PHLDB1	prox_enhancer	N_Shore
cg11842354	chr8	144624501	ARHGAP39	distal_enhancer	Island
cg05115468	chr11	62855730	SNORD25	promoter	N_Shore
cg21828951	chr7	148722966	CUL1	distal_enhancer
cg21615915	chr6	101847804	GRIK2	GeneBody
cg00171909	chr10	50625284	SGMS1-AS1	prox_enhancer	Island
cg01458105	chr10	132232010	STK32C	GeneBody	S_Shelf
cg20038366	chr8	1937831	LOC100131395	exon1
cg18220639	chr11	120590501	GRIK4	other_regul_region
cg11856476	chr12	76670449
cg07577837	chr6	156952883	ARID1B	GeneBody
cg14057041	chr11	116613606
cg02891153	chr7	152463144	LINC01003	prox_enhancer	N_Shore
cg21073826	chr7	144576744	TPK1	GeneBody
cg09697800	chr9	99105708	TGFBR1	prox_enhancer	Island
cg02903589	chr6	18215109	DEK	distal_enhancer
cg23895613	chr6	33164855	HCG24	distal_enhancer	S_Shelf
cg11706389	chr12	92465785	LINC02397	TSS1500
cg26247737	chr8	15238405	SGCZ	promoter	S_Shore
cg13671374	chr6	31138268	PSORS1C1	prox_enhancer
cg18785679	chr10	133219000	UTF1	other_regul_region	S_Shelf;N_Shore
cg12913887	chr6	39726692	KIF6	TSS1500	S_Shore
cg20130744	chr10	20150624	PLXDC2	GeneBody
cg02845528	chr8	43551171
cg09961397	chr6	70281502	COL9A1	TSS1500	N_Shore
cg19979643	chr10	5976647	IL15RA	GeneBody	N_Shore
cg26797722	chr6	15432320	5S_rRNA	distal_enhancer
cg03479278	chr7	107578733	BCAP29	TSS1500	N_Shore
cg05408873	chr6	116126056	COL10A1	exon1
cg27525636	chr7	157378648	DNAJB6	GeneBody
cg12775934	chr11	62835801	WDR74	GeneBody	S_Shelf;N_Shelf
cg14151096	chr6	42746641	GLTSCR1L;BICRAL	prox_enhancer;prox_enhancer	S_Shore;N_Shore
cg15641872	chr6	151366281	ZBTB2	GeneBody
cg02622557	chr10	119081401	EIF3A	TSS1500	S_Shore
cg16133500	chr10	131558984
cg27434890	chr6	135195903	MYB-AS1	promoter
cg04095226	chr6	155064925	TIAM2	GeneBody
cg14383549	chr9	121741516	DAB2IP	prox_enhancer
cg06667961	chr6	31559916	LTA	TSS1500
cg11626052	chr7	157656619	PTPRN2	GeneBody	S_Shelf;S_Shore
cg18119803	chr7	24291061	NPY	other_regul_region
cg25356456	chr8	142181079
cg26821681	chr8	124815154	MIR4662A	distal_enhancer
cg06883848	chr12	57766638	CYP27B1	prox_enhancer	S_Shore
cg15844154	chr10	73414232	ANXA7;ANXA7	TSS200;TSS1500	S_Shore
cg18442187	chr6	50827009	TFAP2B	distal_enhancer	S_Shelf
cg00502099	chr11	2301388	C11orf21	prox_enhancer
cg20563498	chr11	78199697	USP35	other_regul_region	S_Shelf
cg01307108	chr6	43241193	TTBK1	distal_enhancer	N_Shelf
cg03391667	chr12	130456489	RIMBP2	GeneBody
cg13422870	chr9	99909386	STX17	GeneBody	S_Shelf
cg12834378	chr7	158274653	PTPRN2	distal_enhancer
cg04222297	chr8	139728270	TRAPPC9	GeneBody	N_Shelf
cg27289153	chr6	134317882	SGK1	promoter	Island
cg14065697	chr11	93850506	VSTM5	promoter	Island
cg01385312	chr7	5354287	TNRC18	GeneBody	S_Shelf;N_Shore
cg10094358	chr6	31159494	TCF19	prox_enhancer	S_Shore
cg14649234	chr9	137110444	DPP7	distal_enhancer	N_Shore;N_Shelf
cg03058664	chr8	143039218	C8orf31;LY6S-AS1	promoter;promoter
cg18239481	chr10	5558842
cg06119452	chr6	169221567	THBS2-AS1	distal_enhancer	N_Shore
cg05176844	chr6	31200781	HCG27	GeneBody	S_Shelf
cg17196051	chr8	37148054	SMARCE1P4	distal_enhancer
cg19757131	chr6	148965194	UST-AS1	TSS1500
cg04120578	chr7	100706717	POP7	prox_enhancer	S_Shore
cg01920980	chr8	52336852	ST18	GeneBody
cg08244238	chr11	790193	CEND1	promoter	Island;N_Shore
cg02276823	chr7	4960480	MMD2	promoter	S_Shore
cg14204241	chr9	125405180	Metazoa_SRP	other_regul_region	N_Shelf
cg13541456	chr9	133738496	SARDH;SARDH	TSS200;TSS1500
cg14316711	chr9	123126036	STRBP	GeneBody
cg06090305	chr8	43172134	HGSNAT	distal_enhancer
cg24058852	chr10	112719403	VTI1A	GeneBody
cg12715266	chr12	60418678
cg25636466	chr6	46684963	TDRD6-AS1	other_regul_region	N_Shelf
cg24780236	chr7	143221472	TAS2R40	prox_enhancer
cg07719172	chr12	109451626	KCTD10	GeneBody
cg06762679	chr8	144902458	ZNF250	prox_enhancer	Island
cg12984656	chr11	85627927	DLG2	promoter	N_Shore
cg11508001	chr8	96387488	LOC102724804;LOC102724804	TSS200;TSS1500
cg06619466	chr10	111012503	SHOC2	GeneBody
cg11737298	chr11	132347501
cg13558087	chr9	37488520	POLR1E	distal_enhancer	S_Shelf
cg19333374	chr11	83285430	CCDC90B-AS1	TSS1500	N_Shore
cg21191275	chr9	133032595	GTF3C5	GeneBody	S_Shore
cg26699655	chr11	108958415
cg14378886	chr12	57933151	GIHCG	GeneBody	N_Shelf
cg25329933	chr6	29668892	MOG	GeneBody
cg13136241	chr11	132839933	OPCML	GeneBody
cg13814693	chr12	10723643	YBX3;LOC124902876	TSS1500;exon1	S_Shore
cg23536158	chr8	47260154	SPIDR	prox_enhancer	N_Shore;N_Shore
cg10992219	chr8	52695485	RB1CC1	distal_enhancer
cg08355583	chr7	140176117	KDM7A	prox_enhancer	Island
cg12433277	chr7	151409904	WDR86	promoter	Island
cg16205979	chr7	156953763	NOM1	GeneBody	S_Shelf
cg13408655	chr9	99058562	COL15A1	GeneBody
cg06432061	chr6	136343449	MAP7	GeneBody
cg12302217	chr6	32117372	ATF6B	GeneBody
cg10631356	chr11	34495994	ELF5	distal_enhancer
cg08577260	chr7	156940662	LOC105375604	TSS1500	N_Shore;N_Shore
cg05977156	chr6	151366756	Y_RNA	distal_enhancer
cg22882090	chr6	129710162	ARHGAP18	promoter
cg00927429	chr9	69325647	ENTREP1	exon1	S_Shore
cg06455180	chr10	131629539			S_Shelf
cg24596027	chr6	26569217	LOC105374988;LOC105374988	TSS200;TSS1500
cg26061355	chr11	110433445	FDX1	GeneBody	S_Shelf
cg12833630	chr6	75208863	COL12A1	distal_enhancer	S_Shelf
cg04423542	chr6	30325804	HCG17	prox_enhancer	N_Shore
cg22716488	chr6	36027654	MAPK14	promoter	Island
cg19541147	chr11	112087037	TIMM8B	TSS1500	S_Shore
cg11566183	chr12	7971031	Y_RNA	distal_enhancer	S_Shore
cg09405463	chr11	85808610	SYTL2	GeneBody	N_Shelf
cg12484411	chr8	109087454	TRHR	GeneBody
cg08024548	chr7	1428676
cg16313640	chr6	24859635	RIPOR2;FAM65B	distal_enhancer;distal_enhancer
cg26918723	chr6	30844396	LINC02570	distal_enhancer
cg10324703	chr7	39229506	POU6F2	GeneBody
cg11201837	chr11	57380038	PRG3	GeneBody
cg15936385	chr11	2384605	CD81	prox_enhancer	N_Shore
cg09556902	chr10	126977956	DOCK1	GeneBody
cg10550074	chr6	36337017	BNIP5	prox_enhancer
cg01698714	chr6	6678738
cg22858169	chr7	129192804	SMO	GeneBody	S_Shelf
cg01171844	chr12	23585863	SOX5	prox_enhancer
cg00363114	chr11	113973941	HTR3A	TSS1500
cg12424921	chr11	64060567	MACROD1;FLRT1	GeneBody;GeneBody
cg12980632	chr11	45697798
cg02822108	chr12	126233868	LINC02350	distal_enhancer
cg02514686	chr10	84540831	RPS3AP5	distal_enhancer	Island
cg20597403	chr7	4265410	SDK1	GeneBody	Island
cg08788438	chr11	64103147	FLRT1	prox_enhancer
cg23102483	chr11	47245581	NR1H3	distal_enhancer	N_Shelf
cg11205072	chr6	28542529	GPX5	distal_enhancer
cg23586549	chr10	133033960			S_Shelf;S_Shelf
cg25787131	chr7	5226234	WIPI2	GeneBody	N_Shore;N_Shore
cg16826947	chr7	44045019	DBNL	GeneBody	S_Shore
cg27051767	chr10	100373791	OLMALINC	promoter	Island
cg05770128	chr11	46845559	CKAP5	prox_enhancer	N_Shore
cg18876602	chr6	17393241	CAP2	TSS1500
cg23967474	chr6	89816125	MDN1	GeneBody	N_Shelf
cg02455232	chr9	136454698	SEC16A	distal_enhancer	S_Shelf;N_Shore
cg21762601	chr6	29977235	HCG9	prox_enhancer	Island
cg21752295	chr6	7746770	BMP6	GeneBody
cg13414478	chr11	62882005	SLC3A2	prox_enhancer	S_Shore
cg05083067	chr11	4640105	OR51D1	GeneBody
cg16739342	chr10	12179328	NUDT5	GeneBody
cg15638705	chr6	50817621	TFAP2B	prox_enhancer	N_Shore
cg06309241	chr6	31138511	PSORS1C1;PSORS1C2	GeneBody;GeneBody
cg04225104	chr10	4826143	AKR1E2	promoter	Island
cg21226665	chr9	34178777	UBAP1	TSS1500	N_Shore
cg25967957	chr7	44607220	OGDH	prox_enhancer	Island
cg03309350	chr6	134916964
cg14760438	chr6	33441671	MIR5004	distal_enhancer
cg23986143	chr7	76424939	ZP3	promoter
cg10090650	chr6	24357504	DCDC2	prox_enhancer	Island;N_Shelf
cg14351526	chr6	71377034	MIR30C2	promoter
cg14101117	chr6	161415633	PRKN	GeneBody
cg19427642	chr10	77030499	KCNMA1	distal_enhancer
cg22152492	chr6	28586557	SCAND3	prox_enhancer	N_Shore
cg18169245	chr11	556482	LMNTD2-AS1	prox_enhancer	Island;N_Shelf
cg19961980	chr7	54996161	EGFR	distal_enhancer
cg02570054	chr12	49323234	TROAP	promoter	Island
cg07209634	chr7	157003856	MNX1-AS2	distal_enhancer	S_Shelf;Island
cg24919348	chr8	99537621	MIR875	other_regul_region
cg07420333	chr12	71505649	LGR5	GeneBody
cg04076371	chr12	132415039			S_Shore
cg13451651	chr9	89686900	LINC03062	distal_enhancer
cg27017482	chr11	64713785	NRXN2	promoter	Island
cg02915692	chr10	26942294	FAM238C	TSS1500
cg07652237	chr6	169725395	PHF10	promoter	S_Shore
cg12186771	chr8	17349216	MTMR7	distal_enhancer
cg05265574	chr10	11574143	USP6NL	exon1
cg15230849	chr6	56743526	DST	GeneBody
cg01870246	chr11	103109221	DYNC2H1	promoter
cg14777131	chr11	232013	SIRT3	GeneBody	N_Shelf
cg10583204	chr11	1278247	MIR6744	distal_enhancer	Island;S_Shore;N_Shelf
cg12598837	chr11	113975066	HTR3A	promoter
cg00202246	chr9	104569496	OR13C8	exon1
cg05994974	chr7	140061287	PARP12	GeneBody	N_Shore
cg03615476	chr8	797229	DLGAP2	distal_enhancer	S_Shore;N_Shore
cg20157339	chr8	102236808	RRM2B	prox_enhancer	N_Shore
cg22302111	chr7	33717237
cg00967519	chr6	44361314	SPATS1	GeneBody
cg17622855	chr6	157561326	MIR3692	distal_enhancer
cg27551227	chr7	155085507	HTR5A	GeneBody
cg24100307	chr6	3748122	PXDC1	GeneBody	N_Shelf
cg18221304	chr6	31773407	VWA7	GeneBody
cg01686739	chr12	107461770	RNA5SP371	distal_enhancer
cg07325562	chr11	65382612	SLC25A45;SLC25A45	TSS1500;exon1	N_Shelf
cg16906641	chr7	94134149
cg20646995	chr7	102464677	ALKBH4	prox_enhancer	Island
cg01909856	chr9	136543838	NOTCH1	GeneBody	N_Shore
cg02382532	chr6	42143129	C6orf132	prox_enhancer	S_Shore
cg20160695	chr6	89886869			Island;N_Shore
cg23889780	chr7	100424207	ZCWPW1	GeneBody	N_Shelf
cg26251585	chr7	11416813	THSD7A	GeneBody
cg09395844	chr11	35999093	LDLRAD3	GeneBody
cg16137006	chr6	2168345	GMDS	GeneBody
cg09623773	chr7	155071671	HTR5A-AS1	promoter	S_Shore;S_Shore
cg16858415	chr11	117096632	SIK3	prox_enhancer	N_Shore
cg15952216	chr10	110209674	MXI1	prox_enhancer	Island
cg14802312	chr12	57479921	ARHGAP9	promoter	S_Shelf
cg08520742	chr12	121444230	KDM2B	GeneBody	S_Shore;N_Shore
cg26696162	chr6	151388387	ZBTB2	distal_enhancer	N_Shore
cg04804726	chr10	30776169
cg08354187	chr11	61008927	LOC105369326	TSS1500	S_Shore
cg08368638	chr11	601753	PHRF1	GeneBody
cg09900832	chr10	132039340	JAKMIP3	GeneBody	S_Shelf
cg19506311	chr7	955106	ADAP1	prox_enhancer	S_Shore
cg12332097	chr6	33392287	KIFC1	prox_enhancer	S_Shore
cg02310454	chr6	39716002	KIF6	GeneBody
cg04285443	chr6	27807191	H4C10P	promoter	N_Shore;N_Shelf
cg18479322	chr6	163166103	PACRG-AS3	distal_enhancer
cg15884905	chr6	45326862	RUNX2	prox_enhancer
cg08223651	chr6	30340935	TRIM39;TRIM39-RPP21	GeneBody;GeneBody
cg03812681	chr6	1397131	MIR6720	distal_enhancer	S_Shelf
cg05711445	chr7	139829056	TBXAS1	promoter
cg06385094	chr6	72771011	KCNQ5	distal_enhancer
cg11640384	chr11	93686046	CEP295	GeneBody
cg18563899	chr7	98246021	TECPR1	distal_enhancer
cg01485010	chr7	143408917	EPHA1	promoter
cg11069284	chr11	78017080	KCTD14;NDUFC2-KCTD14	GeneBody;GeneBody
cg26500457	chr11	122862372	CRTAM	promoter
cg07192048	chr11	70714106	SHANK2	distal_enhancer	N_Shelf
cg27408398	chr6	169575980	WDR27	GeneBody	N_Shore
cg14302428	chr9	4139392	GLIS3	distal_enhancer
cg27602452	chr7	23787134	STK31	GeneBody
cg00956423	chr6	30061983	ZNRD1-AS1;POLR1HASP	prox_enhancer;prox_enhancer	S_Shore
cg15837308	chr6	32459974	HLA-DRB9	distal_enhancer
cg12888660	chr12	121580544	KDM2B	promoter	Island
cg03699459	chr10	4822444	AKR1E2	distal_enhancer	N_Shelf
cg14408412	chr7	112136441	DOCK4	distal_enhancer
cg07537699	chr6	31679057	LY6G5C	GeneBody	N_Shelf;N_Shelf
cg24700469	chr9	129437692	LOC105376291	exon1	Island
cg09903872	chr7	157336757	DNAJB6	TSS1500	Island
cg21934189	chr7	68787821	RNA5SP231	distal_enhancer
cg25689525	chr7	139989077	TBXAS1	GeneBody
cg06085137	chr11	18526346	TSG101	prox_enhancer	N_Shore
cg00591597	chr12	124660399			N_Shore
cg24337273	chr6	1518928	ELF2P2	other_regul_region	S_Shelf
cg08029231	chr11	1515510			Island
cg09656274	chr10	131973419	BNIP3	GeneBody
cg10428536	chr7	135185974	WDR91	GeneBody
cg21883293	chr11	32313111	THEM7P	distal_enhancer
cg07393369	chr7	511003	PDGFA	distal_enhancer	Island
cg23621912	chr6	129312969	RNU6-861P	distal_enhancer
cg03664589	chr7	1544639	TMEM184A	distal_enhancer	S_Shelf;Island;N_Shelf
cg01560422	chr9	15509364	PSIP1	GeneBody	N_Shore
cg05213414	chr10	30692423	LINC02644	distal_enhancer
cg10101109	chr12	112017451	ERP29	GeneBody	S_Shelf
cg21240472	chr6	32980087	BRD2	GeneBody
cg15130532	chr8	72254668			S_Shelf
cg14142743	chr9	91417504	NFIL3	distal_enhancer	N_Shelf
cg11416492	chr10	52446500
cg08535361	chr12	95783746	NTN4	GeneBody
cg18993113	chr11	9923160	SBF2;LOC101928008	GeneBody;GeneBody
cg11480029	chr7	143026225	OR9A2	exon1
cg02138992	chr12	10016306	CLEC12B;LOC102724020	GeneBody;GeneBody
cg21630790	chr10	113664117	NRAP	promoter
cg17482963	chr8	27734394	CCDC25	GeneBody
cg01141074	chr10	84767352
cg25466805	chr11	72752659	ARAP1	promoter	Island;N_Shelf
cg19528610	chr8	33484675	MAK16	prox_enhancer	N_Shore
cg20602954	chr8	62864203	SRPK2P	promoter
cg05509218	chr7	94657481	SGCE	prox_enhancer	S_Shore
cg02915920	chr9	130861082	ABL1	distal_enhancer	N_Shore
cg15793577	chr6	170438655	LOC107986676	exon1
cg25123046	chr6	31780116	Y_RNA	prox_enhancer
cg24237339	chr7	38198908	STARD3NL	GeneBody
cg14088902	chr6	7910008	TXNDC5	promoter	Island
cg12712076	chr11	62646789	GANAB	promoter	Island
cg25394301	chr10	73249003	DNAJC9-AS1;MRPS16	GeneBody;GeneBody	S_Shore;N_Shelf
cg16447589	chr7	45922266	IGFBP3	prox_enhancer	S_Shore
cg04823219	chr11	130189805	ST14	distal_enhancer	Island
cg11908041	chr6	13193795	PHACTR1	GeneBody
cg14425045	chr9	120869547	PHF19	TSS1500	S_Shore
cg05020409	chr6	56816072	DST	GeneBody
cg00404436	chr10	77199707	KCNMA1	GeneBody
cg00977842	chr10	80291037	MAT1A	prox_enhancer
cg12789279	chr7	140639794	DENND2A	prox_enhancer	N_Shore
cg20002051	chr10	28674498			N_Shelf
cg13886135	chr7	31086865	ADCYAP1R1	GeneBody
cg01611655	chr8	43292459	POTEA	exon1
cg13647821	chr6	148531367	SASH1	GeneBody
cg24847427	chr7	101325102			S_Shelf
cg14002578	chr9	98806821	GALNT12;LOC124902229	TSS1500;exon1	N_Shore
cg24801835	chr10	58457785	BICC1	distal_enhancer
cg12393552	chr8	26624150	DPYSL2	distal_enhancer
cg11448789	chr7	99705358	ZSCAN25;CYP3A7-CYP3A51P;CYP3A7	GeneBody;GeneBody;GeneBody
cg17226584	chr7	131107046	LINC-PINT;LINC-PINT	TSS200;TSS1500	Island
cg03593280	chr7	106659652	CCDC71L	exon1	N_Shore
cg05943836	chr7	76309015	HSPB1	distal_enhancer
cg17784808	chr6	36442491	KCTD20	prox_enhancer	N_Shore
cg25106036	chr6	11113274	ERVFRD-1	prox_enhancer
cg20498962	chr7	151008672	NOS3	distal_enhancer	Island
cg03665360	chr12	53659075	ATP5MC2;ATP5G2	distal_enhancer;distal_enhancer
cg17371585	chr7	158684056	NCAPG2	GeneBody
cg16920538	chr11	57312737	TNKS1BP1	distal_enhancer
cg27398817	chr8	81842262	SNX16	promoter	S_Shore
cg00085029	chr11	36376843	PRR5L	prox_enhancer	Island
cg02272258	chr6	33288007	PFDN6;MIR6873	TSS1500;TSS1500	N_Shore
cg24160178	chr8	92149117
cg13975583	chr8	96642312	CPQ	distal_enhancer	N_Shelf
cg09987765	chr11	62662666			N_Shelf
cg12516356	chr8	143326785	TOP1MT	distal_enhancer	S_Shelf
cg18182548	chr7	116250230	TES	distal_enhancer
cg16609995	chr6	32191259	PBX2	prox_enhancer
cg11993873	chr8	43563578
cg02229461	chr7	75556370	HIP1	GeneBody	N_Shelf
cg25843866	chr6	167679138	LINC02538	promoter
cg02192504	chr7	1110470	GPER1	distal_enhancer	Island
cg18449243	chr8	56906758
cg23539780	chr8	10839179	PINX1	prox_enhancer	N_Shore
cg13343159	chr8	750290	DLGAP2	GeneBody	S_Shelf
cg13236315	chr12	53251936	MFSD5;MFSD5;MFSD5	TSS200;TSS1500;exon1	Island
cg02311864	chr6	47247909	TNFRSF21	GeneBody
cg06463708	chr6	33214093			S_Shore
cg21232620	chr6	77462475	HTR1B	prox_enhancer	N_Shore
cg01230243	chr6	138161471	ARFGEF3	prox_enhancer	Island
cg22586324	chr7	123656044	LMOD2	exon1
cg24638453	chr6	37044940			Island
cg06589757	chr10	75541225	MIR606	distal_enhancer
cg06370862	chr6	50713035	TFAP2D	TSS1500	N_Shore
cg01075002	chr6	155129748	TIAM2	prox_enhancer
cg06419959	chr9	137459591	NSMF	TSS1500	Island;N_Shelf
cg05423768	chr10	132879112	CFAP46	GeneBody	N_Shore
cg14158769	chr7	127058102	MIR592	promoter
cg26874323	chr11	2888479	SLC22A18AS	prox_enhancer	S_Shelf
cg14239348	chr6	163673261			S_Shore
cg11422092	chr12	83350588
cg04148002	chr10	100724718	PAX2	promoter	Island
cg00752628	chr6	127120006	RSPO3	prox_enhancer	S_Shore;S_Shore;N_Shore
cg15010006	chr6	31970196	STK19	prox_enhancer	N_Shore
cg23877277	chr6	43369932	ZNF318	TSS1500	Island
cg20838203	chr6	134961918	HBS1L	GeneBody
cg16070740	chr6	169169608			S_Shelf
cg24258896	chr10	3941356	LINC02660	distal_enhancer
cg27342314	chr6	46880657	ADGRF5	GeneBody
cg06553114	chr10	68210994	MYPN;LOC124902443	GeneBody;GeneBody
cg02083322	chr6	150864530	MTHFD1L	TSS1500	N_Shore
cg25469414	chr11	24496835	LUZP2	promoter	Island
cg12126869	chr10	300565	DIP2C	GeneBody	Island
cg20703261	chr6	41407415			Island;N_Shore
cg19508435	chr11	28110433	METTL15	promoter	Island
cg09926135	chr10	110205646			N_Shelf
cg09368704	chr12	122174226	IL31	other_regul_region
cg17219038	chr11	72080519	LRRC51;LRTOMT;NUMA1	TSS1500;TSS1500;exon1	Island
cg00685314	chr12	119869885	CIT	distal_enhancer
cg24307102	chr6	126228346	TRMT11	GeneBody
cg07410339	chr10	75008552	KAT6B	GeneBody
cg20646544	chr8	73747958	STAU2	prox_enhancer	S_Shore
cg02543850	chr11	33324760	HIPK3	GeneBody
cg06199346	chr11	14258787	SPON1-AS1	distal_enhancer	N_Shore
cg04986319	chr11	62671600	C11orf48;LBHD1;UQCC3	promoter;promoter;promoter	Island
cg20573931	chr8	78798568	IL7	GeneBody
cg12634245	chr6	10495131	GCNT2	distal_enhancer
cg09623623	chr11	44841242	TSPAN18	GeneBody
cg05151185	chr11	45805720	SLC35C1	prox_enhancer	S_Shore
cg12568161	chr6	33316330	ZBTB22	prox_enhancer	S_Shelf;S_Shore;N_Shore
cg24042744	chr8	144285781	BOP1	distal_enhancer	N_Shore
cg01951477	chr8	133104510	SLA	prox_enhancer
cg15897209	chr11	114280675	NNMT	GeneBody
cg25398924	chr8	1512552	DLGAP2	distal_enhancer
cg02142995	chr8	9133494	LOC112268402	GeneBody
cg02393092	chr9	128682618	SET	TSS1500
cg10857427	chr12	14938558	ERP27	promoter
cg07249684	chr8	739392	LOC401442	exon1	Island
cg16989143	chr6	6058430			Island
cg14792845	chr11	12142826	MICAL2	GeneBody
cg14067425	chr7	77387218	GSAP	GeneBody
cg04958191	chr8	61715333	MIR4470	prox_enhancer	S_Shore
cg13900767	chr9	136657090	EGFL7	prox_enhancer	S_Shelf;Island;N_Shore;N_Shelf
cg14523734	chr7	128380810
cg14948795	chr12	123272989	CDK2AP1	TSS1500	S_Shelf;S_Shore
cg08852073	chr8	229615	ZNF596	promoter	S_Shore;N_Shelf
cg22121388	chr6	30102096	TRIM31-AS1	distal_enhancer	S_Shore;Island;N_Shore
cg17535314	chr10	47303886	GDF10	GeneBody	S_Shelf
cg05466469	chr6	156957488	ARID1B	GeneBody
cg04225551	chr8	101514599	GRHL2	GeneBody
cg01160241	chr10	71398196	CDH23	prox_enhancer	S_Shore
cg06496272	chr7	22855664	SNORD93	prox_enhancer	S_Shore
cg16207991	chr6	12751917	PHACTR1	promoter	S_Shore
cg20480642	chr8	51809625	PXDNL	promoter
cg01294431	chr9	111524699	ZNF483	prox_enhancer
cg01188191	chr6	32079572	TNXB	GeneBody	S_Shore
cg26878046	chr10	30013058	JCAD	GeneBody
cg10865238	chr12	66679282	GRIP1	TSS1500
cg12193649	chr12	8172032	ZNF705A	GeneBody
cg06754496	chr10	50508615	SGMS1	GeneBody
cg13796158	chr7	5345855	SLC29A4	distal_enhancer
cg01702481	chr7	1955570	MAD1L1	GeneBody	S_Shelf
cg10769531	chr7	111113915	LRRN3	distal_enhancer
cg12826165	chr10	3993358
cg15638338	chr8	116355451
cg08990264	chr8	73174647	LOC107986891	GeneBody
cg02619087	chr12	103445128	C12orf42	distal_enhancer
cg19142399	chr11	45884948	MAPK8IP1	prox_enhancer	N_Shore
cg18044543	chr10	89385038	IFIT1B	distal_enhancer
cg14375461	chr9	132583238	BARHL1	exon1	S_Shore;N_Shelf
cg01404182	chr6	169702399	C6orf120	promoter	Island
cg01189813	chr9	121760266	DAB2IP	distal_enhancer	Island
cg09675604	chr7	107950651	LAMB1	GeneBody
cg06826870	chr12	125326618	TMEM132B	prox_enhancer
cg06807713	chr12	54292120	NFE2	distal_enhancer
cg00178119	chr8	104222956	RIMS2	TSS1500	N_Shore
cg23243066	chr11	9664985	SWAP70	prox_enhancer	S_Shore
cg08509427	chr6	31669136	LY6G5B	TSS1500	S_Shelf
cg12977171	chr11	59754318	STX3;STX3	TSS1500;exon1	N_Shore
cg14487702	chr8	22275152	PIWIL2;PIWIL2-DT	promoter;promoter	N_Shore
cg19146067	chr6	43180278	SRF	GeneBody	N_Shore
cg27000687	chr8	91118226	LRRC69	GeneBody
cg06944235	chr9	131125448	NUP214	promoter	Island
cg14443925	chr9	137555008	LOC124902317	TSS1500	S_Shelf
cg05681072	chr6	30137205	TRIM40	exon1
cg00491530	chr12	53043981	TNS2;TENC1	distal_enhancer;distal_enhancer	N_Shelf
cg18638118	chr7	155400531	LINC03010	GeneBody
cg05102770	chr7	4767238	AP5Z1	distal_enhancer	S_Shelf;Island
cg17179057	chr10	14842692	MSANTD7;HSPA14	GeneBody;GeneBody	S_Shelf
cg01033646	chr12	64404959	XPOT	prox_enhancer	Island
cg00696388	chr7	120858066	TSPAN12	promoter	S_Shore
cg08179485	chr12	19220391	PLEKHA5	distal_enhancer
cg26666828	chr7	99480839	ZNF789	GeneBody
cg22782929	chr10	21495503	MIR1915HG	GeneBody	Island
cg22957613	chr11	5857728	OR52E8;OR52E8	TSS200;TSS1500
cg24576298	chr7	108497551	RPL7P32	other_regul_region
cg08046364	chr12	113796278	DYNLL1P4	distal_enhancer
cg03402926	chr11	27319220	CCDC34	distal_enhancer
cg03633004	chr7	2647900	TTYH3	promoter	S_Shore
cg18372467	chr6	168332023
cg13181826	chr7	76358290	YWHAG	prox_enhancer	Island
cg21181989	chr7	100433592	MEPCE	GeneBody	N_Shelf;S_Shelf
cg13420273	chr7	18770589	RN7SKP266	distal_enhancer
cg25760783	chr10	14363680
cg03045325	chr11	64103793	FLRT1	exon1
cg18561247	chr6	166785051	RPS6KA2	GeneBody	S_Shore
cg10933691	chr10	28147570	MPP7	GeneBody
cg09327602	chr7	97005168	DLX6	TSS1500	S_Shelf;N_Shore;N_Shore
cg07814886	chr7	36046422
cg05917537	chr7	117630567	CFTR	GeneBody
cg07966123	chr6	32895176	LOC100294145	GeneBody	S_Shore
cg17370987	chr6	33390712	KIFC1	TSS1500	N_Shore
cg19761258	chr6	150014879			Island
cg27135113	chr11	12285903	MICAL2	GeneBody
cg05845435	chr10	24984187	ENKUR;THNSL1	GeneBody;GeneBody
cg11631280	chr11	1001383	MUC6	distal_enhancer
cg08113657	chr7	149003991	GHET1	distal_enhancer
cg12196232	chr8	32647239	NRG1	promoter
cg21840908	chr7	75966728	POR	distal_enhancer
cg14338590	chr11	16827377	RN7SKP90	distal_enhancer
cg05123447	chr6	30988215	MUC21	distal_enhancer
cg25948328	chr10	118008684	RAB11FIP2	GeneBody
cg24668990	chr8	6835427	GS1-24F4.2;GS1-24F4.2	TSS200;TSS1500	Island
cg22471517	chr7	136868935	CHRM2	promoter	N_Shore
cg13754720	chr9	95512571	PTCH1	GeneBody	S_Shore;S_Shore;N_Shelf
cg03797957	chr11	57656929	CLP1	promoter	N_Shore
cg20463533	chr10	132892351	CFAP46	GeneBody
cg12114834	chr11	122977810	BSX	GeneBody	Island
cg23513453	chr10	112279241
cg11987986	chr7	90245166	CFAP69;C7orf63	promoter;promoter	Island
cg12550837	chr6	29730172	RPL23AP1	distal_enhancer
cg27665860	chr11	69203206
cg02935468	chr12	18952488
cg24467290	chr8	143569879	MROH6	promoter	S_Shelf;Island;N_Shore
cg05881068	chr10	129862327	EBF3-AS1	distal_enhancer
cg07752613	chr8	140544212	AGO2	GeneBody
cg10458359	chr12	113957877	RBM19	other_regul_region
cg22241443	chr11	67250749	KDM2A	GeneBody	S_Shore
cg24925945	chr11	20033888	NAV2	distal_enhancer
cg16595750	chr10	121579083	FGFR2	distal_enhancer
cg09741713	chr12	62078134	RPS3P6	distal_enhancer
cg19689330	chr6	5512075	FARS2-AS1	distal_enhancer
cg14848259	chr6	33426130	SYNGAP1	distal_enhancer	N_Shelf
cg02731824	chr6	44727458	LOC101929770	TSS1500	Island
cg17984537	chr7	95435162	PON2	promoter	S_Shore
cg09270031	chr7	82009052	CACNA2D1-AS1;CACNA2D1-AS1	TSS200;TSS1500
cg05998930	chr7	50781588	GRB10	prox_enhancer	N_Shore
cg08507344	chr11	45811245	SLC35C1	GeneBody
cg15075597	chr11	44957775			S_Shore
cg00135371	chr10	132590080	INPP5A	distal_enhancer
cg17421633	chr6	31660652	C6orf47	exon1	Island
cg14879569	chr12	105418570	C12orf75	distal_enhancer
cg06821107	chr9	133376677	STKLD1	prox_enhancer	Island
cg16649375	chr11	5514394	UBQLNL	exon1
cg27257926	chr6	28908600	TRIM27	GeneBody
cg07231045	chr8	141209345	SLC45A4	GeneBody	S_Shelf;Island;N_Shore
cg02522196	chr12	43832590	TMEM117	distal_enhancer	N_Shelf
cg13671198	chr9	125762538	PBX3	distal_enhancer
cg02309725	chr10	118694792	CACUL1	GeneBody
cg12821278	chr9	119369617	BRINP1	promoter	Island
cg15489541	chr11	57740979	SELENOH	TSS1500	N_Shore
cg20474924	chr7	90213944	STEAP2	GeneBody	S_Shore
cg23685969	chr10	72217063	ASCC1	promoter	S_Shore
cg08083009	chr12	123341927	SBNO1	GeneBody
cg12682133	chr10	69220311	HKDC1	promoter
cg00527552	chr8	2055692	MYOM2	GeneBody	Island
cg00911551	chr12	8082051	NECAP1	TSS1500	N_Shore
cg13691599	chr9	72248497	GDA	GeneBody
cg12634602	chr6	149232888	TAB2	GeneBody
cg13292777	chr11	34174673	Y_RNA	distal_enhancer	Island
cg25191172	chr6	33316012	ZBTB22	GeneBody	S_Shore;S_Shore;N_Shore
cg04180114	chr8	143461398	MAFA	distal_enhancer
cg05979232	chr10	71736257	C10orf105	prox_enhancer
cg06417752	chr11	118400699	ATP5MG	TSS1500	N_Shore
cg14196824	chr6	32396165	TSBP1-AS1;BTNL2	GeneBody;GeneBody
cg19890431	chr11	3638580	ART5	GeneBody	N_Shelf
cg10094355	chr9	133144512	RALGDS	distal_enhancer	Island
cg10759769	chr12	3640505	CRACR2A	GeneBody
cg07753203	chr9	124776777	OLFML2A	prox_enhancer	N_Shore
cg22125569	chr7	28854039	AC005013.5	distal_enhancer	Island
cg24693982	chr6	144187598	STX11	GeneBody	S_Shore
cg00405554	chr8	64578340	BHLHE22	distal_enhancer	S_Shore;N_Shelf
cg07060923	chr10	43436792	ZNF487	promoter	Island
cg15898554	chr11	1202552			S_Shore
cg14429209	chr10	26220576	GAD2	distal_enhancer	S_Shelf
cg21790305	chr6	33428610	SYNGAP1	prox_enhancer	S_Shore
cg13770461	chr11	45994761	PHF21A	GeneBody
cg06455686	chr6	168570401	SMOC2	distal_enhancer	N_Shore
cg15044674	chr7	5387613	TNRC18	GeneBody	N_Shore
cg19015961	chr10	88952991	ACTA2	promoter
cg09403933	chr11	75267515	ARRB1	GeneBody
cg08762230	chr12	7628140			N_Shore
cg23839136	chr7	71132613	GALNT17;WBSCR17	prox_enhancer;prox_enhancer	Island
cg08951452	chr8	48649196	LOC101929268	GeneBody
cg10917941	chr6	30328272	TRIM39	prox_enhancer	S_Shore
cg15022984	chr6	26056478	H1-2	promoter	Island
cg00166696	chr7	93227283	HEPACAM2	TSS1500
cg06518233	chr10	101005593	LZTS2	distal_enhancer	Island;N_Shore
cg09433928	chr8	142305137	TSNARE1	GeneBody
cg15539879	chr12	88545786	KITLG	distal_enhancer
cg10145528	chr8	101222029	LOC107984005	GeneBody	N_Shore
cg00577488	chr8	141116225	DENND3-AS1	distal_enhancer
cg15829665	chr6	159820524	PNLDC1	GeneBody
cg23753457	chr11	69641102	CCND1	promoter	Island
cg04336894	chr7	111741444	DOCK4	GeneBody
cg20942931	chr11	10785186	SNORD97	distal_enhancer
cg06081750	chr12	909141	RAD52	distal_enhancer
cg05709568	chr12	121352518	ANAPC5	promoter	S_Shore
cg04717959	chr6	33084334	HLA-DPB1	GeneBody	S_Shelf
cg04602747	chr6	117952006	SLC35F1	distal_enhancer
cg27425413	chr6	4974205	RPS18P8	distal_enhancer
cg27310831	chr8	119672884	ENPP2	prox_enhancer
cg12059898	chr8	1297412	DLGAP2;LOC286083	GeneBody;GeneBody	Island
cg17068070	chr7	139542419	ERHP1	distal_enhancer
cg02772733	chr9	136809014	CCDC183-AS1	promoter	S_Shore
cg11405617	chr7	6501701	GRID2IP	GeneBody	N_Shore;N_Shelf
cg13430000	chr9	94110597
cg19585310	chr6	163321801	PACRG-AS1	distal_enhancer
cg00451102	chr10	21390355
cg10820376	chr12	121805904	SETD1B	prox_enhancer	S_Shore;N_Shelf
cg26690742	chr11	2868372	KCNQ1DN	prox_enhancer	N_Shore
cg11453837	chr6	32842774	PSMB8	prox_enhancer	S_Shelf;N_Shore
cg24699895	chr10	69334530	HK1	distal_enhancer
cg17736997	chr6	163430583	QKI	GeneBody
cg14490642	chr9	137018785	ABCA2	GeneBody	S_Shelf;S_Shore;N_Shore;N_Shelf
cg13047843	chr7	101743399	CUX1	distal_enhancer	Island
cg22507250	chr6	31834392	SNHG32;SNORD48	TSS1500;TSS1500	N_Shore
cg26965236	chr8	13577482	DLC1	GeneBody
cg12010750	chr11	17781613	KCNC1	distal_enhancer	S_Shore
cg15836028	chr8	102117006	NCALD	GeneBody
cg02049522	chr12	6753560	MLF2	prox_enhancer	S_Shore;Island
cg19425332	chr10	117139358	VAX1	prox_enhancer	S_Shore;N_Shore
cg18499910	chr10	121772608	ATE1	GeneBody
cg02866106	chr7	136868363	CHRM2	prox_enhancer	N_Shore
cg17215154	chr7	2605011	IQCE	GeneBody	N_Shore
cg14574369	chr12	57089848	NAB2	prox_enhancer	S_Shore
cg03431155	chr7	102197166	CUX1	GeneBody	S_Shore
cg15241130	chr6	150930135	MTHFD1L	GeneBody
cg06186332	chr10	13271693	PHYH	distal_enhancer
cg04903623	chr6	137474314	OLIG3	distal_enhancer
cg16738846	chr7	127393349	ZNF800	prox_enhancer	S_Shore
cg05648225	chr6	73314621			N_Shore
cg22865562	chr11	17716484			N_Shelf
cg09308777	chr6	169452480	WDR27	GeneBody	Island
cg12332524	chr11	45711605
cg07956434	chr7	100622382	MOSPD3	distal_enhancer	S_Shore
cg14661969	chr7	130354874	CPA5	GeneBody
cg18297196	chr6	41201203	TREML2	promoter
cg22565623	chr8	58272866	LOC101929528	TSS1500
cg14035521	chr9	37486472	POLR1E	prox_enhancer	S_Shore
cg12703142	chr10	38010646	ZNF33A	promoter	Island
cg25748794	chr6	35920932	SRPK1	GeneBody	Island
cg25961903	chr10	61901199	ARID5B	prox_enhancer	N_Shore
cg15818008	chr11	112255447	PLET1	GeneBody
cg19270265	chr7	126635026	GRM8	GeneBody
cg13845858	chr9	137022540	ABCA2	GeneBody	S_Shore;N_Shore
cg10110432	chr11	1290122	TOLLIP	TSS1500	S_Shelf;Island;N_Shore
cg10215763	chr7	142939373	LLCFC1;LLCFC1	TSS200;TSS1500
cg00860742	chr7	158363523	PTPRN2	GeneBody
cg23291126	chr10	42932402			N_Shore
cg14257676	chr8	10335132	MSRA	GeneBody	S_Shore
cg22526696	chr7	98970473	TRRAP	GeneBody
cg13407278	chr9	92536464	ECM2	TSS1500
cg08897688	chr12	13103935	GSG1	prox_enhancer	S_Shelf
cg02387744	chr8	141128489	DENND3;DENND3-AS1	promoter;promoter	Island
cg20365580	chr8	22556602	SORBS3	distal_enhancer
cg25748357	chr7	50732281	GRB10	promoter
cg11835806	chr6	33189059	COL11A2	GeneBody	N_Shelf
cg11505404	chr6	32762466	HLA-DQB2	GeneBody	S_Shore
cg14038214	chr9	109171290			S_Shelf
cg08342919	chr7	101251506	FIS1	prox_enhancer	N_Shore
cg12451280	chr10	47405024
cg20235471	chr6	170058973
cg10668198	chr10	91153936	NUDT9P1	TSS1500	Island
cg15631781	chr12	109294075	FOXN4	GeneBody	S_Shelf
cg04204246	chr6	112216037	LAMA4	GeneBody
cg26069514	chr8	22042803	FGF17;FGF17;FGF17	TSS200;TSS1500;exon1
cg11407612	chr8	1846461	ARHGEF10	GeneBody	N_Shelf
cg01025838	chr12	132168885			S_Shore
cg15612424	chr11	61968008	FTH1;LOC399900	TSS1500;exon1	Island
cg12442108	chr12	52171126	KRT80	distal_enhancer
cg16443009	chr7	76234757	SRRM3	GeneBody
cg21138935	chr8	25600873
cg20135196	chr6	27519390			S_Shore
cg18047172	chr7	50602362	DDC	other_regul_region
cg14053101	chr10	17504947	ST8SIA6	distal_enhancer
cg16002544	chr6	32216721	NOTCH4	GeneBody
cg11276600	chr6	113968340	HDAC2-AS2	TSS1500	N_Shore
cg19072871	chr10	101229132	LBX1	prox_enhancer	Island
cg13907319	chr6	83849132	RIPPLY2	other_regul_region	N_Shelf
cg15072619	chr10	18005634	SLC39A12;SLC39A12-AS1	GeneBody;GeneBody
cg27505349	chr6	30719420	TUBB	prox_enhancer	S_Shore;N_Shore
cg20256804	chr10	399043	RN7SL754P	distal_enhancer	Island
cg22207207	chr11	47248490	ACP2	promoter	N_Shore
cg14093018	chr7	80645371	CD36	prox_enhancer
cg25197181	chr6	28810605			N_Shelf
cg08410613	chr7	26618055	LOC101928077	GeneBody
cg12362404	chr11	78017119	KCTD14;NDUFC2-KCTD14	GeneBody;GeneBody
cg08124000	chr11	3166520	OSBPL5	TSS1500	S_Shore
cg00254470	chr8	127993841	PVT1	distal_enhancer
cg22063321	chr6	30738693	FLOT1	GeneBody	N_Shelf
cg24828988	chr6	32176146	AGPAT1	promoter
cg19556284	chr6	158488423	CACYBPP3	distal_enhancer
cg16171723	chr11	71438974	DHCR7	distal_enhancer	S_Shelf
cg05036106	chr10	117533076	EMX2	distal_enhancer	N_Shore
cg05238517	chr11	104163499	PDGFD	prox_enhancer	N_Shore
cg04999329	chr9	133812411	SARDH	distal_enhancer	Island
cg12868349	chr11	71928548	RP11-849H4.2;XNDC1N	promoter;promoter
cg03136493	chr6	166197468	RNU6-153P	distal_enhancer
cg21549422	chr6	70283404	COL9A1	TSS1500	S_Shore
cg10467432	chr6	68635465	LOC127898563;ADGRB3-DT;ADGRB3	TSS1500;TSS1500;exon1	S_Shore
cg17676119	chr6	26192704	H1-12P	other_regul_region	S_Shelf
cg16141331	chr8	42378398	DKK4	TSS1500
cg10239186	chr6	166343021	SFT2D1;LOC100289495	TSS1500;exon1	Island
cg14357577	chr8	144312635	HSF1	GeneBody
cg08004278	chr7	122310872	FEZF1-AS1	distal_enhancer	Island
cg09198138	chr6	158062015	SYNJ2	distal_enhancer
cg07068181	chr8	143892711			Island
cg04374654	chr11	75768363	DGAT2	TSS1500	N_Shore
cg01025894	chr6	30323674	HCG17	other_regul_region	N_Shelf
cg05487207	chr8	22366613	SLC39A14	prox_enhancer	N_Shore
cg17650779	chr11	12751368	TEAD1	GeneBody
cg12626639	chr10	99421355	GOT1	distal_enhancer
cg01703205	chr7	142714407	TRBV27	prox_enhancer
cg22628851	chr8	98047818			S_Shelf;S_Shore
cg00827663	chr9	136906906	MIR4479	distal_enhancer	N_Shore;N_Shelf
cg09375907	chr6	49738821	CRISP3	GeneBody
cg14149988	chr9	136156673
cg14368881	chr9	21396079			Island
cg25719236	chr6	89638663	LYRM2	promoter	Island
cg03642549	chr11	68905591	IGHMBP2	prox_enhancer	S_Shore
cg22230387	chr11	6210979	C11orf42	GeneBody
cg20000107	chr7	85832	LOC105375113	GeneBody	S_Shelf
cg06533728	chr11	67469132	TMEM134	exon1	Island
cg03189075	chr6	30160220	TRIM10	prox_enhancer
cg15631563	chr6	91434729
cg13827677	chr9	128688468	SET	prox_enhancer	N_Shore
cg12714796	chr8	43274231	AFG3L2P1	other_regul_region	S_Shelf;N_Shore;N_Shelf
cg06148118	chr11	33870700	LMO2	TSS1500	S_Shore
cg24307128	chr6	159130361			S_Shore
cg12619656	chr10	101585590	POLL	GeneBody	N_Shelf
cg10958815	chr7	44488379	NUDCD3	GeneBody	N_Shore
cg03718883	chr11	2077184
cg14315805	chr8	31641431	NRG1	GeneBody	S_Shore
cg04250404	chr12	52879968	RPL7P41	distal_enhancer	S_Shore
cg07534892	chr12	123445570	COPS5P2	distal_enhancer
cg14064488	chr7	26291653	SNX10	TSS1500	N_Shore
cg20110349	chr6	28215636	TOB2P1	distal_enhancer	N_Shelf
cg20457275	chr6	1393836	MIR6720	distal_enhancer	S_Shelf;Island
cg03493668	chr11	78065561	THRSP	prox_enhancer
cg16274098	chr8	91041037	PIP4P2	promoter
cg24632920	chr8	10272537	MSRA	GeneBody
cg09990446	chr6	29748331	HLA-F-AS1	GeneBody	N_Shore
cg19811425	chr6	31810924	LSM2	distal_enhancer	S_Shelf
cg05349837	chr12	54037207	HOXC4	GeneBody	S_Shelf
cg22624022	chr7	54933441			S_Shore
cg24495832	chr6	36028982	MAPK14	prox_enhancer	S_Shore
cg08134803	chr11	1197687	MUC5AC	GeneBody	S_Shelf;N_Shelf
cg09219196	chr12	53507657	NPFF	promoter
cg00544674	chr11	39668033
cg03409108	chr6	34522008	PACSIN1	other_regul_region
cg15332871	chr6	168088374	FRMD1	distal_enhancer
cg13648127	chr9	70050211	MAMDC2	GeneBody
cg13461049	chr9	95451473	MT1P1	distal_enhancer
cg14215309	chr7	98470494			N_Shore
cg07836600	chr6	164971110
cg00159289	chr7	101200779	MOGAT3	promoter	N_Shore
cg10203631	chr6	43242773	TTBK1	prox_enhancer	N_Shore
cg14468692	chr11	504784	RNH1	prox_enhancer	S_Shore;N_Shore
cg19322864	chr10	46023103	NCOA4	prox_enhancer	N_Shore
cg11295357	chr10	122489427	HTRA1	GeneBody
cg11367973	chr12	51240064	DAZAP2	GeneBody	S_Shore
cg25596082	chr10	43131113	CSGALNACT2-DT	distal_enhancer
cg19342102	chr11	32244066
cg22089736	chr6	36391590	PXT1;ETV7-AS1	GeneBody;GeneBody	S_Shelf
cg06094325	chr7	158026072	PTPRN2	GeneBody
cg03817675	chr7	139614307	ERHP1	distal_enhancer
cg13773631	chr9	93953561	BARX1	promoter	Island
cg05744888	chr8	140578019	AGO2	GeneBody
cg14633329	chr9	136745601	LOC100128593	TSS1500	N_Shore
cg19595499	chr8	85216280	RBIS	GeneBody	N_Shelf
cg24285543	chr7	150450985	GIMAP8;GIMAP8	TSS1500;exon1
cg01109279	chr8	1972784	KBTBD11	TSS1500	N_Shore
cg02966404	chr7	47591727	TNS3	distal_enhancer
cg23697406	chr7	155951665	LOC124901788	exon1
cg22786748	chr6	31066265	HCG22	distal_enhancer
cg24061597	chr7	3809764	SDK1	GeneBody
cg10082398	chr6	155274541	TFB1M;CLDN20	GeneBody;GeneBody
cg22695986	chr7	63926437	LOC124901653	exon1	Island
cg13630095	chr9	122375315	PTGS1	promoter
cg24291461	chr10	100989787	TWNK;C10orf2	distal_enhancer;distal_enhancer	S_Shelf;S_Shore
cg27261641	chr11	95790477	CEP57	promoter	Island
cg22813699	chr8	70385296	NCOA2	GeneBody
cg11369686	chr8	130134295	ASAP1	GeneBody
cg04362211	chr11	92844497	FAT3	GeneBody
cg20132698	chr11	86906219	PRSS23;PRSS23-AS1	GeneBody;GeneBody	N_Shore
cg08234168	chr6	28953956	LINC01556	distal_enhancer
cg15948851	chr8	58146560	RPL26P26	distal_enhancer	Island
cg13838057	chr9	35750559	RGP1	other_regul_region	S_Shore
cg03483314	chr8	101070883	SLEAR	distal_enhancer
cg23104951	chr6	39887810	DAAM2-AS1	prox_enhancer
cg11130955	chr12	25503260	LMNTD1	GeneBody
cg10203317	chr7	157265588	UBE3C	GeneBody
cg01025604	chr6	37646774	MDGA1	distal_enhancer	N_Shore;N_Shelf;N_Shelf
cg15638898	chr10	98135382	R3HCC1L	prox_enhancer	S_Shore
cg19248829	chr11	125289151	PKNOX2	GeneBody
cg12926910	chr7	20153344	MACC1;MACC1-AS1	GeneBody;GeneBody
cg23624891	chr6	30602346	PPP1R10	distal_enhancer
cg17001106	chr10	97640486	PI4K2A	promoter	N_Shore
cg13452677	chr9	136461322	SEC16A	GeneBody
cg08944723	chr12	72521458	CHCHD3P2	distal_enhancer
cg24856717	chr6	39118378			S_Shelf
cg01609559	chr6	46171220	ENPP5	TSS1500
cg04024910	chr8	47957259	PRKDC	GeneBody	N_Shelf;N_Shelf
cg10313043	chr10	98260938	LOXL4	distal_enhancer
cg16565890	chr6	72097087	RIMS1	GeneBody
cg03400849	chr11	31127459	DCDC1	other_regul_region
cg01714452	chr6	111700432	FYN	distal_enhancer
cg09505722	chr6	31901795	ZBTB12	prox_enhancer	S_Shore;Island
cg07540652	chr8	80893721			Island
cg17729572	chr9	97501842	TMOD1	GeneBody	Island;N_Shore
cg07048828	chr10	111073000			N_Shelf
cg16320788	chr8	72881861	KCNB2	GeneBody
cg16109369	chr6	42890462	C6orf226	prox_enhancer	Island
cg27476859	chr7	2733076	GNA12	distal_enhancer	N_Shore
cg11106836	chr11	117982107			N_Shelf
cg03563169	chr6	84735532	TBX18	GeneBody
cg10005098	chr7	6349111	FAM220A	promoter	Island
cg04529078	chr6	130466325	TMEM200A	distal_enhancer
cg09579281	chr7	30475670	NOD1	distal_enhancer	N_Shelf
cg12336709	chr10	31414038	ZEB1	GeneBody
cg04822330	chr6	125748026	HEY2	prox_enhancer	Island
cg14475758	chr6	32953103	HLA-DMA	promoter
cg10469553	chr12	66302312	HELB	promoter
cg25913612	chr10	30529712	LOC105376478	exon1
cg08515646	chr7	157601645	PTPRN2	GeneBody
cg00014665	chr8	141232961	SLC45A4	distal_enhancer
cg13810327	chr9	132425863	CFAP77	GeneBody
cg08455073	chr7	23246844	GPNMB	promoter	N_Shore
cg09053097	chr11	44893277	TP53I11	distal_enhancer
cg07703756	chr12	130455520	RIMBP2	GeneBody
cg01198491	chr12	24489907	SOX5	distal_enhancer
cg15945235	chr10	88851847	ANKRD22	promoter
cg26349484	chr10	104989725	SORCS3-AS1	distal_enhancer
cg24528604	chr11	86067543	PICALM	GeneBody	N_Shore
cg02366002	chr6	109095317	CEP57L1	promoter	Island
cg20050194	chr10	114286973	AFAP1L2;VWA2	GeneBody;GeneBody	S_Shore
cg09308536	chr10	132203351	DPYSL4	distal_enhancer	S_Shore;N_Shelf
cg23630248	chr6	56628156	DST	distal_enhancer
cg11488149	chr8	130009851	MIR5194	TSS1500
cg17680696	chr10	114433128	ABLIM1	GeneBody
cg04002235	chr11	128690548	FLI1	distal_enhancer	S_Shelf;Island;N_Shelf
cg18237330	chr10	79007379	ZMIZ1-AS1	GeneBody
cg12443853	chr12	110931475	LINC01405	distal_enhancer
cg25456144	chr11	44607824	CD82	GeneBody
cg13206902	chr6	29556009	OR2I1P;UBD	GeneBody;GeneBody	S_Shore
cg06437396	chr6	108115809			S_Shore;N_Shore;N_Shore
cg27276457	chr11	100856230	ARHGAP42	GeneBody
cg20333288	chr8	93508344	CIBAR1-DT	GeneBody
cg13224914	chr10	12708369	MIR548Q	distal_enhancer
cg17686936	chr8	78515882	PKIA	prox_enhancer	N_Shore
cg06879518	chr7	15686439	MEOX2	exon1
cg06592658	chr12	110277492			N_Shelf
cg11607882	chr8	131914701	EFR3A	GeneBody
cg11822642	chr7	150335489	RP4-584D14.7	distal_enhancer
cg13473803	chr10	101288347			S_Shelf;N_Shelf
cg11104828	chr11	59102506	LOC105369315	exon1	Island;N_Shelf
cg23345317	chr11	65635265	MIR4690	TSS1500	Island;N_Shelf
cg16451879	chr8	6573197	MCPH1	GeneBody
cg04017512	chr10	34906210	RNU6-847P	distal_enhancer
cg17057501	chr10	62257882	LINC02621	TSS1500
cg05872835	chr6	75086409	COL12A1	distal_enhancer	S_Shore
cg18319366	chr8	121639031	HAS2-AS1	TSS1500	N_Shore
cg03812107	chr11	122978329	BSX	distal_enhancer	S_Shore
cg18742464	chr6	45927332	CLIC5	GeneBody
cg01424889	chr12	57817410	AVIL	prox_enhancer
cg02240370	chr10	100237206	SNORA12	exon1
cg18360111	chr11	36318712	PRR5L	GeneBody
cg10151799	chr6	81561831
cg11313780	chr8	102805722	GASAL1	prox_enhancer	N_Shore
cg06984255	chr10	103231436	RPEL1	distal_enhancer
cg06259083	chr8	46197370
cg22638461	chr8	144395084	CPSF1	prox_enhancer	S_Shore;S_Shore;N_Shore;N_Shelf
cg12865405	chr11	4578767	C11orf40	other_regul_region
cg16762300	chr7	2585698	IQCE	distal_enhancer
cg06646780	chr6	129860908	LOC105377999;TMEM244	GeneBody;GeneBody
cg07247778	chr6	793612
cg18991169	chr11	31821841	PAX6	distal_enhancer	S_Shelf;S_Shore;N_Shelf
cg22377814	chr7	28052256	JAZF1;LOC105375208	GeneBody;GeneBody
cg11509632	chr7	45727094	SEPTIN7P2	promoter	Island
cg10191891	chr7	26637706	LINC02860	promoter
cg03811519	chr9	131125918	NUP214	prox_enhancer	Island
cg03282312	chr6	53440782	GCLC-AS1	GeneBody
cg19784198	chr11	67271446	GRK2;ADRBK1	distal_enhancer;distal_enhancer
cg14504418	chr11	102317167	BIRC3;LOC124902739	TSS1500;exon1	N_Shore
cg11285284	chr6	30741235	FLOT1	prox_enhancer	N_Shore
cg17329110	chr11	70862707	SHANK2-AS3	promoter
cg01438012	chr7	39651383	RALA	distal_enhancer
cg11033709	chr7	103345136	PSMC2	prox_enhancer	S_Shore
cg16000300	chr6	48066120	PTCHD4	GeneBody	N_Shelf
cg08165661	chr8	85107035	LRRCC1	promoter	N_Shore
cg13946956	chr9	899635	DMRT1	distal_enhancer
cg18451588	chr7	29566673	PRR15	distal_enhancer	S_Shelf;S_Shore;Island
cg01246802	chr7	151724534	PRKAG2	distal_enhancer	N_Shore
cg18986589	chr10	130158718	GLRX3	GeneBody
cg03801183	chr7	150515785	GIMAP7	GeneBody
cg03142975	chr9	122263923	MRRF	TSS1500	N_Shore
cg06344784	chr11	18205523			N_Shelf
cg11114242	chr6	136435403	MAP7	GeneBody
cg01312828	chr6	41680627	TFEB	distal_enhancer	N_Shelf
cg09019592	chr8	144064412	OPLAH	distal_enhancer	S_Shelf
cg17563229	chr7	512686	PDGFA	distal_enhancer	S_Shore
cg21740055	chr8	718667	ERICH1	GeneBody	S_Shelf
cg15671688	chr6	52144225	MIR206;MIR206	TSS200;TSS1500
cg17552471	chr7	4639030			N_Shelf
cg10495164	chr11	64863885	EHD1	distal_enhancer
cg23834013	chr7	139044327	RPL17P28	distal_enhancer
cg00402586	chr10	67849735			Island
cg26164773	chr10	119597964	TIAL1	prox_enhancer	S_Shore
cg07416733	chr11	67066914	RHOD	GeneBody
cg18394281	chr6	96925094	KLHL32	prox_enhancer	S_Shore
cg00333703	chr7	123744352	WASL	GeneBody	N_Shelf
cg06112087	chr11	18718905	IGSF22;IGSF22-AS1	GeneBody;GeneBody	N_Shelf
cg02505296	chr8	63038564	GGH	prox_enhancer	Island
cg21147433	chr8	22774712	PEBP4	GeneBody
cg12850252	chr8	78516078	PKIA	TSS1500	N_Shore
cg00971613	chr6	1667476	GMDS;LOC107986514	GeneBody;GeneBody
cg05884649	chr10	43648358	ZNF32-AS3;ZNF32	GeneBody;GeneBody	N_Shore
cg03015498	chr10	7475803
cg01547051	chr7	151080567	FASTK	exon1	Island
cg26470958	chr8	6808899	LOC107986909	TSS1500	S_Shelf
cg14614422	chr9	137385197	EXD3	distal_enhancer	S_Shelf
cg10943263	chr6	2857690	MIR4645	distal_enhancer
cg13016851	chr7	56227699			N_Shelf
cg10374248	chr10	97323888			S_Shelf
cg14813019	chr8	89984728	NBN	promoter	Island
cg03805769	chr8	11338610	TDH	TSS1500
cg21463790	chr7	13986282	ETV1	promoter	N_Shelf
cg16961648	chr6	28775650	NOP56P1	distal_enhancer
cg13153540	chr7	47088796
cg12182029	chr10	14499185	FRMD4A	distal_enhancer
cg03634778	chr6	31309020	LOC112267902	TSS1500	S_Shore
cg03510117	chr7	25125372	CYCS	promoter	Island
cg07666098	chr11	111871613	ALG9	promoter
cg16495982	chr6	30673238	DHX16	promoter	S_Shore
cg17851230	chr6	32321596	TSBP1-AS1;TSBP1	GeneBody;GeneBody
cg15686167	chr8	6609253	MCPH1	GeneBody
cg12156655	chr12	132808732	GOLGA3	distal_enhancer
cg10951325	chr6	31870642	SLC44A4	distal_enhancer
cg23429794	chr6	118810570	SELENOKP3	distal_enhancer
cg07048623	chr12	107634783	BTBD11;ABTB3	promoter;promoter
cg16106080	chr7	140426217	RAB19	GeneBody
cg10842588	chr6	160047311	IGF2R	GeneBody
cg09246754	chr10	73095803	P4HA1	GeneBody	N_Shore
cg02872914	chr10	125025009	CTBP2	distal_enhancer	S_Shore;N_Shelf;N_Shore
cg26361041	chr10	1188297	ADARB2	distal_enhancer	S_Shelf
cg15978097	chr11	501569	RNH1	distal_enhancer	S_Shelf;N_Shelf
cg09597645	chr12	34318208
cg05485204	chr6	2970958	SERPINB6	promoter	Island
cg08490233	chr11	404000	SIGIRR	distal_enhancer	S_Shore;N_Shelf
cg05239940	chr10	129137170
cg05168215	chr12	18280611	PIK3C2G	GeneBody
cg01667634	chr6	31892662	EHMT2	distal_enhancer	S_Shelf
cg05359750	chr10	103602275	SH3PXD2A	GeneBody	Island;N_Shore
cg01202312	chr6	34888203	TAF11	promoter	S_Shore;N_Shore
cg04662629	chr6	168370148	LOC107986549	GeneBody	N_Shore
cg20597619	chr8	1688338	DLGAP2	GeneBody	N_Shelf
cg21170978	chr9	18727408	ADAMTSL1	GeneBody
cg16549027	chr6	43181891	CUL9	prox_enhancer	N_Shore
cg02850920	chr11	4638581	OR51D1	GeneBody
cg12828294	chr8	121631223	HAS2	GeneBody
cg11226956	chr11	49047101			N_Shore;N_Shelf
cg02549844	chr7	151104114	AGAP3	distal_enhancer
cg02133234	chr8	143840324	NRBP2	GeneBody	S_Shore;N_Shore
cg00958605	chr6	26033166	H2AC4	prox_enhancer	S_Shore;N_Shore
cg00227355	chr7	96706835	SEM1	GeneBody	N_Shelf
cg14399839	chr9	128063603	NAIF1	distal_enhancer	N_Shelf
cg15056803	chr10	33531192	LOC105376489	GeneBody
cg03670228	chr7	2379681	EIF3B	GeneBody	N_Shore
cg12519998	chr10	338346	RNA5SP298	distal_enhancer	N_Shelf
cg15115522	chr11	125245431	PKNOX2	GeneBody
cg26423160	chr7	74389195	GTF2IRD1	distal_enhancer
cg05551792	chr11	1462061	BRSK2	GeneBody	S_Shore;N_Shore
cg23843100	chr6	142306094	GPR126;ADGRG6	other_regul_region;other_regul_region	S_Shelf
cg00297075	chr9	77012756	FOXB2	distal_enhancer	N_Shore;N_Shelf
cg02712854	chr12	49752509	TMBIM6	GeneBody
cg21200067	chr9	35656839	CCDC107	TSS1500	N_Shore
cg06071058	chr9	93953809	BARX1	GeneBody	Island
cg04578677	chr11	67503329	PITPNM1	prox_enhancer	N_Shore
cg15045846	chr6	170108001			N_Shelf
cg21237749	chr8	1691743	DLGAP2	GeneBody	Island
cg17013645	chr8	74317207	JPH1	GeneBody	S_Shore;N_Shelf
cg01471111	chr12	263080	SLC6A13	promoter
cg26067361	chr8	38153250	STAR	distal_enhancer
cg05576539	chr9	35080215	FANCG	TSS1500	Island
cg17048073	chr8	23244578	CHMP7	prox_enhancer	N_Shore
cg01085537	chr10	128709539	LINC02667	distal_enhancer	N_Shore
cg02406084	chr7	32892588	KBTBD2	prox_enhancer	S_Shore
cg25061843	chr9	1042970			Island;N_Shelf
cg21634933	chr11	10930708	LOC105379882;LOC107984309	TSS1500;exon1	N_Shore
cg00709393	chr8	144824661	ZNF7	distal_enhancer	N_Shore
cg09517033	chr6	29493807	LOC124901486	GeneBody
cg08791347	chr10	13789250	FRMD4A-AS1	distal_enhancer
cg00142036	chr10	13346442	SEPHS1	prox_enhancer	N_Shore
cg10513118	chr11	118176488	SCN2B	prox_enhancer
cg06016823	chr8	94034988	LOC124901979	GeneBody
cg07329397	chr10	97737502	ZFYVE27	prox_enhancer	Island
cg13574999	chr12	132405289			N_Shore
cg03691020	chr6	144095752	SF3B5	promoter	S_Shore
cg00660106	chr10	117126242	KIAA1598;SHTN1	prox_enhancer;prox_enhancer	Island
cg00266389	chr11	2846518	KCNQ1-AS1	distal_enhancer	N_Shelf
cg13477582	chr6	32839132	TAP2	TSS1500	S_Shore
cg05470523	chr7	49775185	VWC2	prox_enhancer	Island
cg02889437	chr11	72903679	FCHSD2	GeneBody
cg13606255	chr6	32085323	TNXB	GeneBody	N_Shore
cg09189890	chr7	107579817	BCAP29;BCAP29	TSS200;TSS1500	N_Shore
cg12183741	chr6	87322168	SMIM8	TSS1500	N_Shore
cg11995594	chr8	102600991	POU5F1P2	distal_enhancer	Island
cg01469818	chr6	14860695	LOC105374945	GeneBody
cg27350716	chr6	30103251	TRIM31-AS1	distal_enhancer	S_Shelf;S_Shore;N_Shore
cg06631810	chr7	143394797	MIR6892	distal_enhancer
cg20476596	chr6	30562870	PRR3	GeneBody
cg06992213	chr6	22718345	LINC03005	TSS1500
cg27453237	chr10	100463108	WNT8B	exon1
cg17035708	chr6	30908360	GTF2H4	exon1	S_Shore
cg19535004	chr11	59618103	LOC101927226	GeneBody	S_Shelf
cg17918002	chr10	27746790	MKX	prox_enhancer	S_Shore
cg10950723	chr6	31677900	LY6G5C	GeneBody	N_Shelf
cg03167980	chr7	73607167	MLXIPL	TSS1500	Island
cg19334030	chr6	31729329	DDAH2	promoter	S_Shore;N_Shore
cg14525703	chr9	134769614	COL5A1	GeneBody	S_Shore
cg01044632	chr8	968829	DLGAP2	GeneBody	S_Shelf
cg05074892	chr6	32971515	BRD2;BRD2	TSS200;TSS1500	S_Shelf;Island
cg07436141	chr10	116058133	GFRA1	GeneBody
cg17354476	chr10	29409326	PTCHD3P1;SVIL-AS1	promoter;promoter	N_Shore
cg02971381	chr12	6532585	GAPDH-DT	GeneBody	N_Shore
cg22538780	chr8	76673213	ZFHX4	distal_enhancer
cg15283629	chr6	31399741	MICA	promoter	Island;N_Shelf
cg10185489	chr6	31111778	C6orf15	GeneBody
cg09574499	chr7	27129343	HOXA4	prox_enhancer	N_Shore
cg19047180	chr10	68988457	KIFBP	TSS1500	N_Shore
cg05977462	chr12	111037332	CUX2	distal_enhancer	S_Shore;Island
cg04782472	chr7	1099267	C7orf50	GeneBody	S_Shelf;N_Shelf;N_Shelf
cg02148404	chr10	13353139
cg03565475	chr10	24697076	ARHGAP21	distal_enhancer
cg09904358	chr10	24157982	NUP35P1	prox_enhancer
cg21531604	chr7	2511964	LFNG	prox_enhancer
cg07376033	chr6	31412793	MICA	GeneBody
cg23016776	chr10	97321739	FRAT1	distal_enhancer	S_Shore
cg23190268	chr7	186559	FAM20C	distal_enhancer	Island
cg14116463	chr7	64181129	VN1R38P	promoter	N_Shore
cg10960055	chr6	28696449	RPSAP2	distal_enhancer
cg01863398	chr6	170159353	LOC102724511	TSS1500	N_Shore
cg08491653	chr7	106758934
cg18760317	chr7	118224873	ANKRD7	promoter
cg07356412	chr8	11186771	XKR6	GeneBody
cg01818776	chr8	25345394	MIR6876	promoter
cg03833982	chr12	576237	NINJ2	GeneBody
cg00395697	chr12	100142992	BLTP3B;UHRF1BP1L;BLTP3B-DT	promoter;promoter;promoter	S_Shore
cg04765955	chr11	67492943	PITPNM1	GeneBody	Island
cg17317007	chr6	170022673	LOC105378150	TSS1500	N_Shore
cg12368752	chr11	117929518	TMPRSS13	promoter
cg27583815	chr6	30163690	TRIM15	prox_enhancer
cg13617561	chr11	67454602	CABP4	prox_enhancer
cg23045799	chr7	87478971	ABCB4	distal_enhancer	S_Shelf
cg15579304	chr7	41680071
cg17827614	chr6	33290352	MIR6834	promoter	S_Shore
cg01015175	chr11	112174918	BCO2	TSS1500
cg08596486	chr8	13080802	DLC1	distal_enhancer
cg07817400	chr6	33205040	HSD17B8	prox_enhancer	Island;N_Shelf
cg11069470	chr7	149691303	KRBA1	distal_enhancer	N_Shore
cg20453222	chr6	169701414	WDR27	promoter	N_Shore
cg21984020	chr7	31190963	LOC107986781	GeneBody	N_Shelf
cg17558573	chr10	70052576	MACROH2A2	TSS1500	Island
cg16137928	chr6	30752714
cg13252024	chr12	131792074	SFSWAP	GeneBody	Island
cg09673807	chr6	33607942	ITPR3	distal_enhancer
cg07886701	chr8	81462886	FABP9	TSS1500
cg16148696	chr6	111462956	REV3L	distal_enhancer
cg06820914	chr8	98117381	POP1;HRSP12;RIDA	promoter;promoter;promoter	Island
cg17093088	chr7	6504698	LOC101927325;LOC101927325	TSS1500;exon1	S_Shore;S_Shore
cg07868721	chr8	116938109	AARD	promoter	N_Shore
cg17966344	chr7	102431016	ORAI2	distal_enhancer	N_Shelf
cg08813539	chr10	28722523	LINC01517	distal_enhancer	Island
cg02951514	chr8	133103103	SLA	TSS1500
cg20374173	chr10	14185416	FRMD4A;LOC124902378	GeneBody;GeneBody
cg23154620	chr8	99012927	VPS13B-DT	promoter	N_Shore
cg02994607	chr6	52668683	LOC730101	GeneBody	S_Shelf;N_Shelf
cg24792682	chr10	116272120	GFRA1	promoter	Island
cg12705353	chr12	121918946	CFAP251;WDR66	prox_enhancer;prox_enhancer	Island
cg25615926	chr11	110991492
cg04128394	chr6	85641635	SYNCRIP	prox_enhancer	N_Shore
cg10712551	chr6	39313765	KCNK17	prox_enhancer	Island
cg27381557	chr7	4113321	SDK1	GeneBody	N_Shore
cg03790378	chr11	47257280	NR1H3	prox_enhancer
cg20875826	chr6	25232588	LOC124901283	exon1
cg23310696	chr10	34566507	ELOBP4	distal_enhancer
cg26944434	chr10	110304766	SMNDC1	promoter	Island
cg16852038	chr8	1025310	DLGAP2	GeneBody	N_Shore;N_Shelf
cg01332259	chr7	28411178	CREB5	TSS1500	S_Shore
cg13974838	chr9	95459337	PTCH1	GeneBody
cg19008877	chr10	76398096	LRMDA	GeneBody
cg26335578	chr11	68955269
cg04450797	chr8	387367
cg15644639	chr8	124526700	TATDN1	distal_enhancer
cg03361100	chr6	15533185	5S_rRNA	other_regul_region
cg01710189	chr8	22597375	PDLIM2	GeneBody	N_Shore;N_Shelf
cg02856481	chr6	15512447	5S_rRNA	distal_enhancer
cg01778643	chr7	1113470	C7orf50	distal_enhancer	N_Shelf;S_Shelf
cg24290751	chr8	2055717	MYOM2	distal_enhancer	Island
cg03978961	chr7	109546192
cg04846347	chr8	17800433	MTUS1	promoter	N_Shore
cg02389682	chr8	144184413	MROH1	GeneBody	S_Shelf;N_Shore
cg04309911	chr6	30450870			N_Shore
cg24424424	chr11	101582375	TRPC6	prox_enhancer	N_Shore
cg00939556	chr6	26452452	BTN3A3	GeneBody
cg07812953	chr11	32109213
cg10014338	chr6	32404596	TSBP1-AS1;BTNL2	GeneBody;GeneBody
cg15319206	chr6	158644906	DYNLT1	promoter	S_Shore
cg22078459	chr7	135194308	WDR91	GeneBody
cg04516975	chr7	92590496	FAM133B	promoter	Island
cg15433470	chr7	129436120	STRIP2	prox_enhancer	S_Shore
cg05191488	chr12	122850162	HIP1R	distal_enhancer
cg05709458	chr11	75237128	LOC124902717	GeneBody	N_Shelf
cg25634000	chr8	143317776	TOP1MT	promoter	S_Shore;Island;N_Shelf
cg03852041	chr10	133114741	ADGRA1	GeneBody	S_Shore
cg14763096	chr10	94194494	PLCE1	GeneBody
cg10038490	chr10	122755818	DMBT1L1	TSS1500
cg07642754	chr7	4724024	LOC124901581	exon1	N_Shore
cg12200204	chr7	1968263	AC110781.3	distal_enhancer	Island
cg03108229	chr11	134276372	GLB1L3	promoter	Island
cg19427695	chr10	130969857	MIR378C	other_regul_region
cg04211344	chr11	2581991	KCNQ1	GeneBody	Island
cg07645004	chr6	30552444	GNL1	distal_enhancer	N_Shelf;N_Shelf
cg03072035	chr10	71316907	SLC29A3	distal_enhancer
cg14375640	chr9	129174842	IER5L-AS1	prox_enhancer	Island
cg11697120	chr11	14179784	RNA5SP332	distal_enhancer
cg15855251	chr6	169799925	LINC00242	prox_enhancer
cg08707536	chr6	33829309
cg05886574	chr10	27241162	ACBD5	prox_enhancer	Island;N_Shore
cg03362549	chr8	95681849	CFAP418-AS1	GeneBody
cg00770317	chr10	13382911	LOC105376419;LOC105376419	TSS200;TSS1500
cg24845274	chr7	136870950	CHRM2	prox_enhancer	Island
cg19477601	chr11	72315521	CLPB	GeneBody
cg17090600	chr10	78588540
cg04864441	chr7	157877985	PTPRN2	GeneBody
cg23044884	chr8	30387629	RBPMS	GeneBody	S_Shelf
cg12682805	chr11	58060869	OR9Q1	GeneBody
cg05774698	chr7	27642059	HIBADH	distal_enhancer
cg00233420	chr11	43269408	HNRNPKP3;HNRNPKP3	TSS200;TSS1500
cg04171392	chr6	104957018	LIN28B	promoter	S_Shelf
cg13023184	chr7	107563940	DUS4L;COG5;DUS4L-BCAP29	promoter;promoter;promoter	Island
cg22601415	chr10	60141182	ANK3	TSS1500
cg22974467	chr11	77457469	PAK1	GeneBody
cg14096553	chr10	77959417	H2AZP5	distal_enhancer
cg27331343	chr11	204709	BET1L	GeneBody	N_Shelf
cg24594452	chr11	47754662	FNBP4	GeneBody
cg18280251	chr7	48197918	ABCA13	other_regul_region
cg03950493	chr11	126712288	KIRREL3	GeneBody
cg12662660	chr12	103547646	LINC02401	prox_enhancer
cg09815962	chr8	140578523	AGO2	GeneBody
cg06498773	chr7	27739802	TAX1BP1	prox_enhancer	N_Shore
cg15306794	chr11	16976903	PLEKHA7	GeneBody
cg15753178	chr9	121773332	DAB2IP	GeneBody	S_Shore
cg07156006	chr7	2155686	MAD1L1	GeneBody	N_Shore
cg00248488	chr12	3471058	PRMT8	GeneBody
cg12781072	chr7	98222542	BHLHA15	distal_enhancer
cg03955630	chr10	11275860	CELF2-AS1	distal_enhancer
cg11865601	chr6	24491089	GPLD1	prox_enhancer	N_Shelf
cg18356170	chr7	25026293	OSBPL3	distal_enhancer
cg04802302	chr6	33427513	SYNGAP1	prox_enhancer	N_Shore
cg14413996	chr9	135700316	SOHLH1	prox_enhancer	S_Shore;N_Shore
cg02257086	chr11	65922101	DRAP1	distal_enhancer	S_Shelf
cg14417099	chr6	149752743	PCMT1	distal_enhancer	S_Shelf
cg14948655	chr7	117427229	ASZ1	GeneBody	N_Shore
cg00705613	chr12	132176983			N_Shore
cg00841692	chr10	37777530	ZNF248	GeneBody	N_Shelf
cg05816130	chr11	2700569	KCNQ1OT1	TSS1500	Island
cg20237264	chr8	30381219			N_Shelf
cg00576279	chr12	54033509	MIR615	prox_enhancer	S_Shelf;S_Shelf;Island
cg10855246	chr7	151087303	AGAP3	prox_enhancer	S_Shelf;Island
cg26389053	chr11	68047813	MIR6753	distal_enhancer
cg22055397	chr7	159131117	VIPR2	GeneBody
cg07888661	chr10	71999644	CHST3	distal_enhancer
cg05523050	chr10	101149784			S_Shelf
cg02911387	chr7	102079927	CUX1	GeneBody
cg14817024	chr10	69180220	SUPV3L1	promoter	Island
cg25869105	chr10	1121547	LINC00200	distal_enhancer
cg24608684	chr6	130365720	TMEM200A;TMEM200A;SAMD3	TSS1500;exon1;exon1	Island
cg22627740	chr6	33451037	SYNGAP1;SYNGAP1-AS1	GeneBody;GeneBody	N_Shelf
cg02592473	chr7	99526391	ZKSCAN5	GeneBody
cg13587875	chr11	212302	RIC8A	GeneBody	S_Shelf
cg05942831	chr8	37696125	LOC124901933;ZNF703	TSS1500;exon1	Island
cg04893402	chr7	6163758	CYTH3	GeneBody	N_Shore;N_Shelf
cg17644896	chr11	82864907	PRCP	other_regul_region
cg09827249	chr10	133237752	VENTX	promoter	Island
cg01154241	chr8	43141491	HGSNAT	prox_enhancer	S_Shore
cg14301933	chr8	1951372	ARHGEF10	GeneBody
cg06312985	chr7	32922254	RP9P	distal_enhancer
cg13877315	chr9	137277637	TOR4A	promoter	N_Shore
cg12973753	chr6	26207900			S_Shelf
cg16253809	chr10	61901521	ARID5B;ARID5B	TSS200;TSS1500	N_Shore
cg01142430	chr6	170166146
cg01980495	chr9	2047595	SMARCA2-AS1	prox_enhancer	Island
cg13932606	chr11	47642956	MTCH2	TSS1500	S_Shore
cg25289569	chr6	136357970	MAP7	GeneBody	N_Shelf
cg15236513	chr12	53492959	MAP3K12	prox_enhancer	Island
cg20852945	chr11	44805034	TSPAN18	GeneBody
cg14891617	chr7	158299955	PTPRN2	distal_enhancer
cg12287785	chr6	98847594	POU3F2	distal_enhancer	S_Shelf;S_Shelf;N_Shore
cg05924780	chr12	6636358	LPAR5	prox_enhancer
cg23375717	chr11	20861772	NELL1	GeneBody
cg01050736	chr6	32742806	HLA-DQA2	GeneBody
cg15816892	chr10	131844833
cg19997196	chr10	126080922	RNA5SP328	distal_enhancer
cg21577406	chr6	86940001	HTR1E	GeneBody	S_Shelf
cg17400829	chr6	43372917			S_Shelf
cg22375674	chr6	123802815	NKAIN2	prox_enhancer	N_Shore
cg01762738	chr12	120529434	COQ5	TSS1500	S_Shore
cg27031099	chr8	125608290	LINC02964	distal_enhancer
cg05671398	chr6	32894254	LOC100294145	exon1	N_Shore
cg03008093	chr6	170046603
cg16147957	chr9	34665507	PHF24;PHF24	TSS200;TSS1500	Island
cg07608370	chr11	1036865	MUC6	prox_enhancer	S_Shelf;S_Shore;S_Shore
cg04241725	chr10	68988730	KIFBP	promoter	Island
cg14067066	chr6	29749698	HLA-F-AS1	TSS1500	S_Shore;N_Shelf
cg14105019	chr9	93081772	SUSD3	distal_enhancer
cg05425602	chr8	134800653	MIR30B	promoter
cg04396936	chr7	35692967	HERPUD2	distal_enhancer	N_Shore
cg25580782	chr10	5961658	LOC107984200	exon1
cg12174329	chr8	102634202
cg14099938	chr10	133224603	KNDC1	GeneBody	S_Shelf;Island;N_Shore
cg24070963	chr6	64024950	EYS;LOC107986608	GeneBody;GeneBody
cg06868307	chr9	133579006	FAM163B	prox_enhancer	Island
cg01553981	chr11	64225886	TRPT1	promoter	N_Shore
cg08530075	chr11	27524836	BDNF-AS	GeneBody
cg09231673	chr11	33027713	DEPDC7	GeneBody
cg25096847	chr8	94262426	GEM	promoter	Island
cg18804147	chr7	842373	SUN1	distal_enhancer
cg23756005	chr11	111493566	BTG4	GeneBody
cg08828287	chr11	62758218	POLR2G	distal_enhancer	S_Shelf;N_Shelf
cg12011897	chr12	56725425	NACA	promoter	Island
cg02473460	chr8	92062293	RUNX1T1	GeneBody
cg10965131	chr7	151381909	WDR86-AS1	distal_enhancer	Island
cg01246982	chr6	33126562	HLA-DPB2	GeneBody
cg05068686	chr11	70573081	SHANK2	GeneBody
cg11052668	chr6	28658787	LINC00533	distal_enhancer
cg05227523	chr12	8485022
cg12458587	chr8	22738233	LOC124901908	TSS1500
cg23590472	chr10	7815080	TAF3	other_regul_region	N_Shelf
cg16793187	chr11	115659713	LINC02698	promoter	Island
cg17906105	chr7	158696288	NCAPG2	distal_enhancer
cg12306343	chr6	5145380	LYRM4;LYRM4-AS1	GeneBody;GeneBody
cg18579475	chr8	142291787	RN7SL260P	distal_enhancer
cg13550802	chr10	133122350	GPR123;ADGRA1	distal_enhancer;distal_enhancer	N_Shelf
cg06682402	chr10	46030734	NCOA4	promoter	Island
cg19062258	chr7	1013143	C7orf50	GeneBody	S_Shelf
cg24562682	chr8	143514982	ZC3H3	distal_enhancer
cg18784558	chr6	27668070	LOC124901292	GeneBody
cg23846443	chr6	155456815	NOX3	TSS1500
cg07355688	chr11	129376823	BARX2	GeneBody	S_Shore
cg04999588	chr10	63630419			Island
cg18036171	chr7	40898323	LOC105375242	TSS1500
cg02808699	chr12	132029721	SNORA49	prox_enhancer	N_Shore
cg13311803	chr7	102287076	SH2B2	prox_enhancer	Island
cg13676383	chr9	127451956	LRSAM1	promoter	Island
cg05123263	chr10	129425140	MGMT	other_regul_region
cg22123156	chr11	72615786	MIR139	prox_enhancer
cg05397809	chr7	43878549	MRPS24	distal_enhancer
cg26724018	chr11	5695025	TRIM22	GeneBody
cg00994601	chr6	31661020	C6orf47	prox_enhancer	S_Shore
cg14695378	chr6	78599654
cg14647190	chr11	67558552
cg16438246	chr8	144309227	HSF1	GeneBody
cg07840136	chr7	1804596	MIR4655	distal_enhancer
cg16737213	chr11	106077762	AASDHPPT	prox_enhancer	Island
cg10206969	chr7	5478761	FBXL18	GeneBody	N_Shelf
cg11976592	chr6	75368471	FILIP1	distal_enhancer
cg04194066	chr10	45071712	CEP164P1	promoter
cg27006547	chr11	62839037	WDR74	GeneBody	N_Shore
cg25270424	chr7	24926038	SNRPCP19	distal_enhancer
cg26552030	chr7	1315143			S_Shelf
cg03553386	chr11	2149650	IGF2	promoter
cg21503834	chr7	2146137	MAD1L1	promoter	Island
cg08275047	chr8	26571410	DPYSL2	distal_enhancer
cg24019568	chr6	53149775	GCM1	TSS1500
cg13615027	chr8	99812792	VPS13B	GeneBody
cg24553815	chr6	147407099	YAP1P1	other_regul_region	Island
cg00321901	chr8	10654949	RP1L1	prox_enhancer
cg10510707	chr7	524221	PDGFA-DT	prox_enhancer	S_Shore
cg08797483	chr7	93575166	CALCR	prox_enhancer	S_Shore
cg13321166	chr11	60056565	MS4A3	promoter
cg13740929	chr6	31683514	LOC105375019	GeneBody	S_Shore;Island
cg24168798	chr11	92844387	FAT3	GeneBody
cg07201017	chr10	101236814	LBX1-AS1	prox_enhancer	Island
cg09755872	chr7	23205938			N_Shore
cg13985445	chr9	87725662	CTSL	TSS1500	N_Shore
cg06290070	chr8	71362313	EYA1	promoter
cg23075364	chr11	57499972	SLC43A1	GeneBody	S_Shore
cg18812058	chr8	118617915	SAMD12	GeneBody	N_Shelf
cg16799831	chr6	7468740	HNRNPLP1	distal_enhancer
cg10571168	chr7	156790853	LMBR1	GeneBody
cg08715466	chr12	47997993	COL2A1	GeneBody	N_Shelf
cg00638062	chr8	107507165
cg23678274	chr11	11545663	GALNT18	GeneBody
cg11235015	chr6	148441257	CYP51A1P3	distal_enhancer
cg13372513	chr7	158384364	PTPRN2	GeneBody
cg19070841	chr6	29723866	HLA-F	exon1	Island
cg04591734	chr7	101987266	CUX1	GeneBody
cg13860283	chr12	55130258	OR9K2	GeneBody
cg23291048	chr8	694521	ERICH1;LOC124902054	GeneBody;GeneBody
cg25638714	chr8	143520315	ZC3H3	distal_enhancer	S_Shore
cg07051221	chr12	52948021	KRT18	TSS1500	N_Shore
cg19709146	chr11	47723563	FNBP4	GeneBody
cg15169900	chr6	44730676	LOC101929770	TSS1500	S_Shelf
cg02806715	chr6	32952790	HLA-DMA	promoter
cg05448087	chr11	65608233	MAP3K11	prox_enhancer	S_Shore
cg15447924	chr12	122704709	HCAR2	TSS1500
cg05978254	chr11	108791169	DDX10	GeneBody
cg25985959	chr6	105982259	PRDM1	distal_enhancer	S_Shore;N_Shelf
cg25332918	chr7	158973370	LOC124901795	TSS1500	N_Shore
cg06064212	chr6	28487271	LOC124901294	GeneBody
cg15445958	chr6	109944922	GPR6	distal_enhancer
cg13547574	chr7	90211585	STEAP2-AS1	promoter	Island
cg26280685	chr11	62336548	ASRGL1	TSS1500	N_Shore
cg26511507	chr10	510608	DIP2C	distal_enhancer
cg25721950	chr6	30106301	TRIM31;TRIM31-AS1	GeneBody;GeneBody	S_Shelf;S_Shelf
cg22228142	chr11	96749007	RP11-360K13.1	distal_enhancer
cg04998498	chr11	113854965	RNU6-1107P	distal_enhancer
cg24176040	chr6	31161581	TCF19	distal_enhancer	S_Shelf
cg10369203	chr6	142929646	HIVEP2	exon1	S_Shelf
cg08114265	chr6	111731153	FYN	GeneBody
cg03751906	chr12	128823255	SLC15A4	prox_enhancer	N_Shore
cg02500231	chr12	117359404	NOS1	GeneBody	N_Shore
cg15773890	chr6	17259318
cg13604462	chr10	86403910	LOC124902473	TSS1500	S_Shelf
cg06763909	chr10	25017436	THNSL1	prox_enhancer	S_Shore
cg04465731	chr11	85687157	CCDC89	TSS1500
cg10745498	chr7	2259092	MIR6836	prox_enhancer	S_Shore
cg21126020	chr6	30160998	TRIM10	other_regul_region
cg20176971	chr11	111518920	HOATZ;C11orf88	other_regul_region;other_regul_region	S_Shelf
cg01620840	chr7	23067869
cg18564041	chr11	8264028	LMO1	promoter	S_Shore;N_Shelf
cg12894990	chr8	76999443	PEX2	prox_enhancer	N_Shore
cg10562786	chr11	12166059	MIR6124	distal_enhancer
cg25459800	chr8	142501017	ADGRB1	GeneBody	S_Shore;S_Shore
cg14084100	chr9	72008083
cg05577848	chr12	62404899	USP15	GeneBody
cg14714629	chr7	99897829	OR2AE1	distal_enhancer
cg13984756	chr10	632323	LOC124902361	exon1	Island
cg15096549	chr11	106249643	LOC101928535	TSS1500
cg13600652	chr6	32832652	TAP2	GeneBody
cg24361385	chr7	27125090	HOXA3;HOXA-AS2	GeneBody;GeneBody	S_Shelf;S_Shore
cg10349758	chr11	63916692	RCOR2	prox_enhancer	Island;N_Shore
cg27403098	chr7	1587237	PSMG3	distal_enhancer
cg23106115	chr8	95024340	NDUFAF6	prox_enhancer	N_Shore
cg17007896	chr11	69446276	LINC02952	prox_enhancer	S_Shelf
cg06562184	chr8	19461940	CSGALNACT1	GeneBody	S_Shore
cg06350882	chr7	47080936	LOC105375268	TSS1500
cg25418484	chr11	71998716	IL18BP	promoter
cg04192019	chr6	47587282	CD2AP	GeneBody
cg16506513	chr8	90642357	TMEM64	distal_enhancer	N_Shelf
cg13277380	chr8	100649793	SNX31;SNX31	TSS200;TSS1500	S_Shore
cg05848785	chr10	71721185	C10orf105	TSS1500
cg13746891	chr9	93191159	WNK2	GeneBody
cg16534307	chr7	28412670	CREB5	exon1	S_Shelf
cg04959297	chr11	62614259	EML3	TSS1500	S_Shore
cg06480942	chr7	73701699	MIR4284	distal_enhancer
cg17664233	chr6	33124736	HLA-DPB2	distal_enhancer
cg06050631	chr6	139777713	FILNC1	GeneBody
cg23063070	chr8	128008097	MIR1206	prox_enhancer
cg04945153	chr6	31946291	CFB	GeneBody
cg21124714	chr11	73272052	P2RY6	promoter
cg25434272	chr10	115937567	NTAN1P1	distal_enhancer
cg01141838	chr11	62707272	BSCL2	prox_enhancer	S_Shore;N_Shelf
cg19975543	chr11	125592641	STT3A;FEZ1	promoter;promoter	Island
cg11813198	chr12	57178630	LRP1	GeneBody	S_Shelf
cg19435720	chr7	78607267	MAGI2	distal_enhancer
cg07846855	chr10	76086187	LRMDA	GeneBody
cg20995450	chr7	100694706	GIGYF1	TSS1500	S_Shore
cg13726184	chr6	160010223	AIRN	distal_enhancer	S_Shelf
cg26294014	chr8	36993020
cg00407468	chr9	123930676	DENND1A	prox_enhancer
cg26218277	chr6	15390365	RNU6-645P	distal_enhancer
cg13676816	chr9	89362057	SEMA4D;SECISBP2	GeneBody;GeneBody
cg16415819	chr6	25232552	LOC124901283	exon1
cg20353001	chr6	1524383	LOC102723944	GeneBody	S_Shore
cg07648709	chr11	73332630	ARHGEF17	distal_enhancer
cg06730942	chr7	87830820	RUNDC3B	GeneBody
cg20708909	chr11	132942712	OPCML	prox_enhancer	N_Shore;N_Shore
cg27231441	chr10	124592569	LHPP	GeneBody	S_Shelf;N_Shore
cg10457440	chr6	26663432			S_Shelf
cg02727484	chr10	77524255	KCNMA1;LOC124902464	GeneBody;GeneBody
cg14242895	chr11	118522735	TTC36	distal_enhancer
cg18946373	chr6	155261792	CLDN20	distal_enhancer
cg00476617	chr10	18203445	CACNB2	GeneBody
cg25216821	chr6	7248680	RREB1	GeneBody	S_Shore
cg14381948	chr7	154893183	DPP6	GeneBody	S_Shore
cg08188318	chr6	35017176	HSPE1P11	distal_enhancer
cg14863643	chr12	131833848	MMP17	TSS1500	S_Shelf
cg17026854	chr10	110209479	MXI1	prox_enhancer	Island
cg01516887	chr10	119448393	GRK5	GeneBody
cg10340053	chr8	127735449	MYC;CASC11;MYC	TSS1500;TSS1500;exon1	S_Shore;N_Shore
cg24300607	chr7	74285016	LOC107986742	GeneBody
cg08832195	chr7	40008075	CDK13	GeneBody
cg11553245	chr8	17497934	SLC7A2	GeneBody	S_Shore
cg15411034	chr11	1445661	BRSK2	distal_enhancer	S_Shore;Island;N_Shelf
cg06626135	chr8	51536596	PXDNL	GeneBody
cg10700019	chr8	144759497	LOC107986986	GeneBody	S_Shelf
cg20876466	chr7	157576189	MIR153-2	prox_enhancer	N_Shore
cg26674558	chr8	66493022	VXN;C8orf46	prox_enhancer;prox_enhancer
cg07704699	chr11	27721285	BDNF	promoter	S_Shore;S_Shore;N_Shore
cg08606493	chr8	27450565	PTK2B	GeneBody
cg14859854	chr11	122984754	BSX	distal_enhancer	Island
cg03744975	chr12	55818634	ORMDL2	prox_enhancer	S_Shore
cg23635728	chr7	33725797	FLJ20712;FLJ20712	TSS200;TSS1500
cg22049091	chr7	27534069	HIBADH	GeneBody
cg15056471	chr10	47388218			S_Shelf
cg02486364	chr7	13115719
cg20502039	chr7	96175016	MIR591	distal_enhancer
cg11019743	chr6	167866715	MLLT4;AFDN	distal_enhancer;distal_enhancer
cg02347763	chr7	133797875	RPS3AP27	distal_enhancer
cg16696043	chr10	48450885	ARHGAP22	prox_enhancer	Island
cg04510209	chr10	132794375			S_Shore;Island;N_Shelf
cg00678005	chr8	9740212	MIR597	prox_enhancer
cg24478696	chr8	103020866	ATP6V1C1	promoter	N_Shore
cg25782086	chr11	2078883
cg21509966	chr6	33188686	COL11A2	GeneBody	N_Shelf
cg01458752	chr11	7987126	EIF3F	promoter
cg23000862	chr7	157025385			S_Shelf
cg26272150	chr10	1121846	LINC00200	distal_enhancer
cg27241909	chr6	29746266	HLA-F-AS1	GeneBody	N_Shelf
cg11227598	chr11	28636554	LINC02758	GeneBody
cg13633866	chr6	149133785
cg14119270	chr9	97627352	TSTD2	GeneBody
cg11136665	chr12	47277575
cg01819512	chr7	27168377	HOXA10-AS	TSS1500	S_Shore;N_Shore
cg18460375	chr7	25742707	LINC03007	GeneBody
cg24643393	chr7	74002931
cg24822074	chr8	142312956	TSNARE1	GeneBody	N_Shelf
cg18799284	chr8	22176877	BMP1	GeneBody	N_Shore
cg20757532	chr11	118075568	SMIM35	GeneBody
cg07290652	chr7	138015259	LOC124901752	GeneBody
cg02602268	chr12	132004152	SNORA49	distal_enhancer
cg21110646	chr11	9314989	TMEM41B	TSS1500	S_Shore
cg00990769	chr8	97944250	MATN2	distal_enhancer
cg03588615	chr10	3197611
cg17552801	chr10	97572364	ANKRD2	promoter	S_Shore
cg14004557	chr11	43522345			Island
cg18287642	chr11	45693559
cg12661624	chr7	158164954	PTPRN2	GeneBody	S_Shore
cg09752583	chr6	53193789	SOD1P1	distal_enhancer
cg06749053	chr11	122100511	RP11-166D19.1;MIR100HG	promoter;promoter
cg13448775	chr9	113650890	LOC105376223	GeneBody
cg04225510	chr10	12195759	NUDT5	promoter	N_Shore
cg18030007	chr8	33513384	SNORD13;SNORD13;TTI2	TSS200;TSS1500;TSS1500	N_Shore
cg13205613	chr6	32074574	TNXB	GeneBody
cg21821329	chr11	126655134	LOC101929427	TSS1500
cg19561561	chr6	157649409	MIR3692	distal_enhancer
cg27636740	chr7	88307099	STEAP4	TSS1500
cg15925365	chr6	52994200	RN7SK	TSS1500	N_Shore
cg05630192	chr7	101234302	CLDN15	distal_enhancer	S_Shore
cg07651687	chr6	30192148	PAIP1P1	distal_enhancer
cg12860156	chr6	98296782
cg22782105	chr10	61971865	ARID5B	GeneBody
cg25899154	chr11	73186098	IUR1	distal_enhancer
cg14102055	chr9	130839851	ABL1	distal_enhancer	S_Shelf
cg06291350	chr7	133115542	RNU6-92P	distal_enhancer
cg16989018	chr7	55911762	ZNF713	GeneBody
cg22134611	chr7	151041217	ASIC3	distal_enhancer	N_Shelf
cg00066854	chr10	112227618	GPAM	exon1
cg20400955	chr10	129030709
cg06297470	chr11	14645293	PDE3B	prox_enhancer	S_Shore;S_Shore
cg06340364	chr7	6616342	ZNF853	prox_enhancer	S_Shore
cg12047860	chr6	14121832	CD83	GeneBody	S_Shelf
cg00566516	chr7	129144043	TSPAN33	TSS1500	N_Shore
cg05233050	chr12	6557066	IFFO1	TSS1500	S_Shore
cg26821540	chr11	45093839	PRDM11	prox_enhancer
cg01094114	chr6	106205116	U4	distal_enhancer
cg00714343	chr11	300772	IFITM5	prox_enhancer	S_Shore;N_Shelf
cg07794628	chr10	130132021	LOC105378561	GeneBody	S_Shelf
cg01934883	chr10	79905319	BMS1P21	GeneBody	Island
cg23674011	chr8	29848717
cg00634483	chr8	48558404	LOC112268027;LOC112268027	TSS200;TSS1500	S_Shore
cg15150336	chr8	144548543	C8orf82	distal_enhancer	S_Shelf;Island
cg21441886	chr11	6683711	MRPL17	TSS1500	Island
cg00246817	chr9	120928885	TRAF1	prox_enhancer	Island
cg20540235	chr8	90671015
cg03978658	chr8	37904047	RN7SL709P	distal_enhancer
cg18119621	chr11	76998212	ACER3;ACER3-AS1	GeneBody;GeneBody
cg11263852	chr12	107436287	ABTB3	GeneBody
cg19124927	chr8	30561020	RBPMS	GeneBody
cg24817358	chr6	29307508	LOC105375005;OR14J1	GeneBody;GeneBody
cg09343421	chr7	100885890	UFSP1	distal_enhancer	N_Shore;N_Shelf
cg25972578	chr10	90789065	HTR7	GeneBody
cg17668756	chr10	71260461	UNC5B-AS1	distal_enhancer
cg02575561	chr9	94330460	LOC124902217	GeneBody	N_Shore
cg06905083	chr10	11907839
cg19244064	chr10	102232100	PITX3	promoter	S_Shore
cg09153282	chr10	52456243	LNCAROD	TSS1500
cg04460185	chr11	71449173	DHCR7-DT	prox_enhancer	S_Shore;N_Shelf
cg23121335	chr11	68017019	ALDH3B1	prox_enhancer
cg19427701	chr9	137302338	NRARP	promoter	Island
cg10064248	chr10	99359189	CNNM1	distal_enhancer
cg24435571	chr10	102676383	TRIM8	distal_enhancer
cg23122650	chr7	51290974	COBL	distal_enhancer
cg10715529	chr6	31497298	MICB	TSS1500	S_Shelf;N_Shore
cg24295423	chr7	1296744			N_Shore
cg04958496	chr12	12238640	LRP6	GeneBody
cg06348245	chr10	72381063	RNU6-805P	promoter
cg08846566	chr8	79891719	LOC124901966;LOC124901966	TSS200;TSS1500	Island
cg00302340	chr12	113336004	SLC8B1	other_regul_region	S_Shore
cg19055936	chr11	134068781	JAM3	TSS1500	N_Shore
cg11497803	chr7	102284613	SH2B2	prox_enhancer	N_Shore
cg10738016	chr6	159968764	IGF2R	prox_enhancer	N_Shore
cg02507181	chr12	10098937	CLEC1A	promoter
cg12222597	chr10	71217478	UNC5B-AS1	prox_enhancer	S_Shelf;Island
cg15169943	chr8	70156128	NCOA2	GeneBody
cg14249856	chr7	77538012	PTPN12	promoter	Island
cg12035402	chr6	170250189
cg17384064	chr6	53895959	LRRC1	GeneBody
cg11436462	chr6	5850798			N_Shore
cg10598030	chr7	75789801	CCL26	prox_enhancer
cg13898290	chr10	119319732	GRK5	GeneBody
cg27448110	chr7	157691955	PTPRN2	GeneBody	Island
cg15638123	chr7	35595868	LOC101928421	GeneBody
cg14013457	chr9	27530604	EMICERI	prox_enhancer	S_Shore;S_Shore
cg03351418	chr6	145891830	SHPRH	distal_enhancer
cg03628820	chr8	11750048	NEIL2	distal_enhancer	Island
cg12397188	chr6	31176291	PSORS1C3	GeneBody
cg24312390	chr7	149461007	ZNF777	promoter	S_Shore
cg00853819	chr7	1838042	MIR4655	other_regul_region	N_Shelf
cg03301084	chr8	79767079	HEY1	prox_enhancer	S_Shore;N_Shore
cg12017956	chr6	33690277	MIR3934	distal_enhancer	S_Shore
cg11136111	chr12	80931925	LIN7A	GeneBody
cg07174843	chr12	24534867	SOX5	distal_enhancer
cg22790931	chr7	38977855	POU6F2	promoter	S_Shore
cg14448891	chr10	99429854	GOT1	prox_enhancer	N_Shore
cg19814159	chr6	28751740	RPSAP2	distal_enhancer
cg07270423	chr11	123371749	MIR4493	distal_enhancer
cg17202086	chr11	77411794	PAK1	exon1	Island
cg02825171	chr6	168319503	DACT2	prox_enhancer	Island
cg06253655	chr10	125149604	CTBP2	distal_enhancer	N_Shore
cg09321817	chr6	33073566	HLA-DPA1	promoter
cg12620185	chr8	61832594	LINC02842	distal_enhancer
cg11492932	chr8	4035194	CSMD1	GeneBody
cg10935498	chr6	79189060
cg03997643	chr9	134165604	RNU6ATAC	prox_enhancer	Island
cg11807539	chr12	132245850	GALNT9-AS1	other_regul_region	S_Shore;N_Shore;N_Shore
cg23701364	chr6	99343374	FAXC	GeneBody
cg08419450	chr10	88254232	LOC101929727;RNLS	GeneBody;GeneBody
cg09438698	chr12	132788619	ANKLE2	distal_enhancer	N_Shore;N_Shelf
cg04010684	chr7	94655099	SGCE	prox_enhancer	N_Shore
cg17596249	chr6	157172639	ARID1B	GeneBody
cg03807330	chr11	76616188	RP11-672A2.6	distal_enhancer
cg10749860	chr11	8920737	C11orf16	GeneBody
cg00114963	chr11	121023981	TBCEL	promoter	Island
cg21992400	chr11	16148477	SOX6	GeneBody
cg10221654	chr7	66624381			N_Shelf
cg15804566	chr10	12043431	UPF2	promoter	Island
cg13250203	chr11	1544568	DUSP8	promoter	N_Shelf
cg15835542	chr6	45742071	RUNX2-AS1	distal_enhancer
cg17759921	chr6	45490418	RUNX2	GeneBody
cg14957186	chr10	71218016	UNC5B-AS1	prox_enhancer	S_Shelf;Island
cg07878537	chr8	124304108			S_Shelf
cg23154832	chr8	4725833	PAICSP4	distal_enhancer
cg14233861	chr9	99967625	UPF3AP3	distal_enhancer
cg20780013	chr7	4262614	SDK1	GeneBody	N_Shore
cg04972770	chr10	52463845	LNCAROD	distal_enhancer
cg17237962	chr11	57712333	MED19	promoter	Island
cg00756845	chr6	154357459	IPCEF1	TSS1500
cg09918929	chr12	92146556	BTG1-DT	prox_enhancer	Island
cg09376835	chr8	130335048	ASAP1	GeneBody
cg11261678	chr6	33425406	SYNGAP1	distal_enhancer	N_Shelf
cg08761909	chr10	94036838	PLCE1	distal_enhancer
cg12024826	chr10	48685291	WDFY4	prox_enhancer
cg01298120	chr11	2478111	KCNQ1	distal_enhancer
cg06104914	chr6	39036847
cg00436209	chr10	130203156	LINC02646	other_regul_region	Island
cg02594183	chr11	78654336	COPS8P3	distal_enhancer	N_Shelf
cg10317815	chr11	116361655	LOC107987166	GeneBody
cg06865255	chr6	55875384	BMP5	exon1
cg01822759	chr7	129824448			N_Shore
cg05318169	chr6	33287698	PFDN6;MIR6873	TSS1500;TSS1500	N_Shore
cg11614536	chr10	30059780	JCAD;JCAD	TSS200;TSS1500	S_Shore
cg07229212	chr8	11199217	XKR6	distal_enhancer	N_Shore;N_Shelf
cg14295534	chr9	131129424	RNU6-881P	distal_enhancer	S_Shelf
cg16621991	chr6	72298357	RIMS1	GeneBody
cg14379288	chr9	133674270	DBH-AS1	distal_enhancer
cg06005892	chr11	3156392	OSBPL5	distal_enhancer	N_Shelf
cg04812164	chr7	45937745
cg16668896	chr7	54833108	SEC61G	distal_enhancer	Island
cg14734668	chr10	20575764	MIR4675	distal_enhancer
cg06286300	chr7	12210535	TMEM106B	prox_enhancer	N_Shore
cg17418276	chr11	69297975
cg04895166	chr12	132434314	LOC105370092	GeneBody	S_Shore;Island
cg26452584	chr10	89467602	SLC16A12-AS1	distal_enhancer
cg14497841	chr9	127134605	RALGPS1	GeneBody
cg06977427	chr9	5629645	LOC124902114	exon1	Island
cg16595458	chr7	147985892	CNTNAP2	GeneBody
cg13457392	chr7	105238852	SRPK2	GeneBody
cg08034171	chr11	6635963	DCHS1	GeneBody
cg16330450	chr8	52939470	NPBWR1	GeneBody	Island
cg16649577	chr8	11789301	SUB1P1	prox_enhancer
cg27484878	chr8	13407691	MTND4P7	distal_enhancer
cg02353154	chr10	122818512	LOC124900290	GeneBody	N_Shore
cg10603156	chr10	13690625	FRMD4A	GeneBody
cg07241747	chr11	43355584			N_Shelf
cg00280345	chr8	144503005	GPT	promoter	S_Shore;N_Shelf
cg15534272	chr11	66863541	LRFN4	distal_enhancer	S_Shelf;N_Shore
cg00542261	chr10	69361659	HK1	GeneBody
cg24301681	chr11	102956627	MMP13	TSS1500
cg21127303	chr6	26033592	H2AC4	promoter	S_Shore;S_Shore
cg01877961	chr7	901325	ADAP1	GeneBody	N_Shore;N_Shelf
cg09002049	chr6	30466775	TMPOP1	prox_enhancer	S_Shelf;S_Shore
cg25015371	chr6	108553747	LOC124901372	GeneBody	N_Shelf
cg12503473	chr12	94186650	PLXNC1	GeneBody	N_Shore
cg15267318	chr10	133024535			S_Shelf
cg07278047	chr12	98696980	APAF1	distal_enhancer
cg10314139	chr10	69800475	COL13A1	TSS1500	N_Shore
cg13408712	chr11	129947696	PRDM10	promoter
cg25139471	chr6	32835147	TAP2	GeneBody	N_Shelf
cg09391066	chr6	3163580			S_Shore
cg06689659	chr8	86098050	ATP6V0D2	TSS1500
cg02316756	chr12	96247521	ELK3	GeneBody	S_Shore
cg13443417	chr9	114525174
cg17025642	chr11	5688238
cg07062933	chr8	133297616	NDRG1	promoter	Island
cg01143222	chr6	53649789	KLHL31	GeneBody	N_Shore
cg07087130	chr7	48090200	UPP1	prox_enhancer	Island
cg15585294	chr11	22666095	GAS2	prox_enhancer	N_Shore
cg10395920	chr6	160864143
cg14373403	chr6	168951330	LOC105378146	GeneBody
cg21551191	chr6	30552338	GNL1	GeneBody	N_Shelf;N_Shelf
cg21449015	chr8	132625293	DNAAF11	GeneBody
cg26467571	chr6	30914578	VARS2	prox_enhancer	S_Shore
cg25494156	chr8	143742063	FAM83H	distal_enhancer	S_Shelf;S_Shore
cg14115884	chr9	136406130	SDCCAG3;ENTR1	distal_enhancer;distal_enhancer	N_Shore;N_Shelf
cg16182691	chr7	80133640	GNAI1	promoter	N_Shore
cg23868250	chr11	120893843	GRIK4;LOC101929227	GeneBody;GeneBody
cg17227621	chr11	2719803	KCNQ1	GeneBody
cg01028223	chr7	875512	GET4	prox_enhancer	N_Shore;N_Shelf
cg17138984	chr6	32894459	LOC100294145	exon1	Island
cg13881619	chr9	127561446	NIBAN2	GeneBody
cg02640948	chr12	14766362	LOC105369669	GeneBody	N_Shelf
cg25622802	chr8	60693736	CHD7	GeneBody
cg11235411	chr10	35771441	PCAT5	distal_enhancer
cg18596689	chr6	35798274	CLPS	prox_enhancer
cg26785234	chr6	32168026	MIR6721	distal_enhancer	S_Shore
cg15992399	chr8	143460842	MAFA	distal_enhancer
cg27101633	chr8	47514456	SPIDR	GeneBody
cg17477835	chr10	71278255	SLC29A3	other_regul_region
cg22094781	chr8	1253598	DLGAP2	GeneBody
cg01311693	chr12	123633799	GTF2H3;EIF2B1	promoter;promoter	Island
cg07164211	chr7	82445084	CACNA2D1	prox_enhancer	S_Shore
cg14522803	chr11	818834	PNPLA2	promoter	N_Shore
cg15933232	chr10	88880865	STAMBPL1	prox_enhancer	Island
cg20349598	chr7	1922753	MAD1L1	GeneBody
cg09013696	chr11	92221388			N_Shelf
cg25922279	chr8	140566962	AGO2	GeneBody
cg14582298	chr10	31321164	ZEB1-AS1	prox_enhancer	Island
cg22603555	chr10	103615444	SH3PXD2A	GeneBody
cg01390950	chr6	34149496	GRM4	distal_enhancer	S_Shelf
cg10864356	chr6	33417987	SYNGAP1;SYNGAP1;CUTA	TSS200;TSS1500;exon1	Island
cg19003257	chr10	132917366	TTC40;CFAP46	distal_enhancer;distal_enhancer	S_Shore;N_Shore;N_Shore
cg01264705	chr12	116410536
cg16621833	chr6	117266425	VGLL2	prox_enhancer	S_Shelf;S_Shore;N_Shelf
cg01499001	chr7	99395510	PDAP1	GeneBody	S_Shelf
cg21251563	chr7	29479934	CHN2	promoter
cg02713883	chr7	75559572	PMS2P3	distal_enhancer	N_Shore
cg00231239	chr12	113096810	RASAL1	distal_enhancer	S_Shelf
cg22143856	chr6	28161535	ZKSCAN8P1	TSS1500
cg12687069	chr11	5452771	OR51B5;OR51I2	GeneBody;GeneBody
cg14431306	chr9	122851382	RC3H2	GeneBody
cg12835183	chr6	141105896
cg19889856	chr7	135171902	CYREN;CYREN	TSS1500;exon1	S_Shore
cg17286476	chr7	157651809	PTPRN2	GeneBody	S_Shore;N_Shelf;N_Shelf
cg01075347	chr7	159154684
cg13521205	chr9	127528875	NIBAN2	GeneBody	S_Shore
cg16178003	chr10	77252943	KCNMA1	GeneBody
cg05337637	chr9	137216736	LOC122513141	TSS1500	N_Shore;N_Shelf;S_Shelf;N_Shore
cg20541370	chr6	44581338
cg12111787	chr8	143145104	LY6H	distal_enhancer
cg23572703	chr10	60481433	ANK3	distal_enhancer
cg13290785	chr8	2010955			S_Shore
cg24743290	chr11	95149283	LNCRNA-IUR	prox_enhancer	N_Shore;N_Shore
cg26651885	chr10	4937466	U8	promoter
cg02819992	chr7	95470605	ASB4;ASB4;LOC107986823	TSS200;TSS1500;TSS1500
cg26484715	chr6	136822359	PEX7	TSS1500	N_Shore
cg23075260	chr8	144392235	MIR939	prox_enhancer	Island;N_Shelf
cg06530347	chr12	24996009	LINC02909	GeneBody
cg03004598	chr7	29563754	PRR15;PRR15-DT	promoter;promoter	S_Shore;N_Shore;N_Shelf
cg22692790	chr10	68988659	KIFBP	promoter	N_Shore
cg04209885	chr10	132296251	STK32C	GeneBody
cg24516766	chr11	119168691	NLRX1	promoter	N_Shore
cg03653835	chr11	130428691	ADAMTS8	promoter	S_Shore
cg19164997	chr11	77107656	CAPN5	GeneBody
cg27627209	chr7	130273418	CPA2	distal_enhancer
cg22105545	chr8	19802207
cg02827278	chr12	121625138	ORAI1	prox_enhancer	N_Shore
cg25262866	chr7	16646686	ANKMY2	TSS1500	Island
cg19414980	chr7	93043862	RN7SL7P	distal_enhancer	S_Shore
cg08540622	chr11	60039425	OOSP2	TSS1500
cg16719771	chr8	43292411	POTEA;POTEA;POTEA	TSS200;TSS1500;exon1
cg27016366	chr8	41747154	ANK1	distal_enhancer
cg09749788	chr8	6661589	MCPH1-AS1	distal_enhancer
cg27349333	chr10	5365008	UCN3	promoter
cg25358133	chr11	1020251	MUC6	distal_enhancer	N_Shore;N_Shelf
cg21668391	chr8	73587078	STAU2	GeneBody
cg27097622	chr11	32910513	QSER1	GeneBody
cg23155089	chr6	44731225	LOC101929770	exon1	S_Shelf
cg14415283	chr9	129114321	PTPA	GeneBody	S_Shelf
cg02780767	chr12	8243225	FAM86FP	promoter	Island
cg11380909	chr8	6800811
cg06786372	chr7	27101769	HOXA2	prox_enhancer	N_Shore
cg13746772	chr9	76174825	PCSK5	GeneBody
cg07513561	chr10	63974555	LOC124902439	GeneBody	S_Shore
cg17611046	chr6	5672721	FARS2;LOC101927950	GeneBody;GeneBody
cg24398472	chr6	70960124			S_Shelf
cg01347702	chr6	31877895	SLC44A4;EHMT2-AS1	promoter;promoter
cg23409370	chr11	57515805	SLC43A1	promoter	Island
cg07490124	chr8	130356676	ASAP1	GeneBody	N_Shore
cg09658429	chr12	21941545	ABCC9;ABCC9	TSS200;TSS1500	Island
cg07212837	chr8	143994605	PARP10	GeneBody	S_Shelf
cg26154888	chr6	45412775	RUNX2	GeneBody
cg12992671	chr8	73461052	STAU2	GeneBody
cg03895037	chr7	66920269	TMEM248	prox_enhancer	N_Shore
cg15748271	chr10	102657168	TRIM8	distal_enhancer	Island
cg22189307	chr11	61294227	VWCE	prox_enhancer	Island
cg24126432	chr7	23464867	IGF2BP3	GeneBody	N_Shelf
cg03015790	chr9	93948593	BARX1	distal_enhancer	S_Shelf;Island;N_Shelf
cg19983527	chr10	93630216	PDE6C	distal_enhancer
cg27577993	chr7	151757709	PRKAG2	GeneBody
cg14201467	chr11	115501630	CADM1	distal_enhancer	N_Shore
cg13445067	chr7	131649768	EEF1B2P6	distal_enhancer
cg18301797	chr6	5108691	PPP1R3G	distal_enhancer
cg03890344	chr11	119018258	RPS25	prox_enhancer	Island
cg00923230	chr9	34134618
cg01062834	chr10	30059703	JCAD	promoter	Island
cg19641315	chr11	73268749	P2RY6	TSS1500	S_Shelf
cg02250071	chr6	150143913	PPP1R14C	GeneBody	S_Shore
cg05089427	chr6	41042989	TSPO2	promoter
cg02165693	chr11	63409884	SLC22A9	distal_enhancer
cg11532418	chr10	76887420	KCNMA1-AS1	prox_enhancer
cg10383829	chr6	28896642	HCG14	promoter	S_Shore
cg19776272	chr11	33736668	CD59	promoter	S_Shore
cg11807559	chr10	67630357	CTNNA3	GeneBody
cg04062622	chr11	28836035	LINC02742	distal_enhancer
cg16322406	chr7	20331453	ITGB8	prox_enhancer	Island
cg25743286	chr6	30542461	GNL1	distal_enhancer
cg01269314	chr8	10837947	PINX1	prox_enhancer	N_Shore
cg13316188	chr6	38567517	Y_RNA	prox_enhancer
cg20969529	chr11	65619711	PCNX3	distal_enhancer	S_Shelf
cg22502459	chr8	140098899	PEG13	exon1	Island
cg10016972	chr12	132793876	GOLGA3	GeneBody	S_Shore
cg23301462	chr8	86745057	CNGB3	prox_enhancer
cg13931112	chr9	97133468
cg01715818	chr8	53594972			S_Shore
cg01281851	chr7	57203756	GUSBP12	promoter	Island
cg21426303	chr8	122933500	ZHX2	GeneBody
cg25629773	chr6	116877904	RFX6	prox_enhancer	S_Shore
cg02754643	chr12	101880078	DRAM1	GeneBody	S_Shelf
cg06308109	chr6	29580914	SNORD32B	TSS1500
cg06822062	chr10	13646106	PRPF18;FRMD4A	GeneBody;GeneBody
cg16243542	chr11	16827946	PLEKHA7	GeneBody
cg04662039	chr7	158246028	PTPRN2	GeneBody	S_Shore
cg03466342	chr12	52360115	KRT85	GeneBody
cg14606858	chr7	99274146	MYH16	distal_enhancer
cg19159011	chr7	50309274	IKZF1	GeneBody
cg13123156	chr7	105522431	PUS7	promoter	Island
cg23385854	chr11	62855792	SNORD25;SLC3A2;SNORD28;SNORD27;SNORD26;SNORD25;SNHG1	TSS200;TSS1500;TSS1500;TSS1500;TSS1500;TSS1500;exon1	N_Shore
cg12294260	chr9	136466232	SEC16A	distal_enhancer	Island
cg18886109	chr10	70754592	TBATA	distal_enhancer
cg12671090	chr7	78347207	RPL13AP17;RPL13AP17	TSS200;TSS1500
cg19664013	chr6	28789589			S_Shelf
cg15811568	chr12	130420301	PIWIL1;RIMBP2	GeneBody;GeneBody	N_Shelf
cg05441518	chr10	1697259	ADARB2	GeneBody	N_Shore
cg23747996	chr8	144498109	PPP1R16A;LOC101928953	GeneBody;GeneBody	N_Shore
cg21191737	chr9	15306339	TTC39B	prox_enhancer	N_Shore
cg04007841	chr11	65539535	LTBP3	prox_enhancer	Island
cg08476837	chr6	4021769	PRP4K;PRPF4B	prox_enhancer;prox_enhancer	S_Shelf;Island
cg04385765	chr7	5083256			Island
cg08963669	chr12	66169939	TMBIM4	promoter	Island
cg03635932	chr10	70893841
cg12279405	chr11	118401547	ATP5MG	promoter	Island
cg26467471	chr10	630589	LOC124902361	exon1	N_Shore
cg19964454	chr11	69643827	CCND1	distal_enhancer	Island;N_Shelf
cg02723617	chr7	151058810	SLC4A2	prox_enhancer	S_Shore;N_Shore
cg20071227	chr8	40756329	ZMAT4	GeneBody
cg27325833	chr7	51028860	COBL	GeneBody
cg12628672	chr11	5930086	LOC112268071	GeneBody
cg26589448	chr7	605672	PRKAR1B;PRKAR1B-AS1	GeneBody;GeneBody	N_Shore;S_Shore
cg27185978	chr8	25237772	DOCK5	GeneBody
cg08110500	chr12	2004876	DCP1B	TSS1500	S_Shore
cg21494882	chr6	158513851			N_Shelf
cg20100987	chr8	142786846	LY6D	TSS1500
cg12610087	chr7	41706139	INHBA	prox_enhancer	S_Shore
cg14232358	chr8	10840605	PINX1-DT	prox_enhancer	S_Shore
cg19817488	chr7	133078919	CHCHD3	GeneBody	N_Shelf
cg05200540	chr10	102226096	ELOVL3	promoter	Island
cg14024321	chr9	92524150	CENPP;ECM2	GeneBody;GeneBody
cg10900696	chr8	25000604	LOC105379330	GeneBody	Island
cg17590486	chr6	133667564	TARID	GeneBody	S_Shelf
cg06292304	chr8	9904395	MIR124-1	prox_enhancer	S_Shore;N_Shore
cg14565014	chr12	6309293	PLEKHG6	prox_enhancer	N_Shore
cg10101263	chr11	130916738	SNX19	prox_enhancer	Island
cg03422446	chr6	14695850	RNU6-793P	distal_enhancer
cg23301378	chr7	3297811	SDK1-AS1	GeneBody	N_Shelf
cg01258201	chr6	36840718	CPNE5	prox_enhancer	Island
cg14661400	chr12	120649557	CABP1	TSS1500
cg02532030	chr6	33124717	HLA-DPB2	distal_enhancer
cg07085156	chr10	63199764	JMJD1C	GeneBody
cg07220152	chr6	30769493	HCG20	GeneBody
cg11608005	chr8	102702364	ADI1P2	distal_enhancer
cg18278744	chr6	32117315	ATF6B	GeneBody
cg23081855	chr7	135205037	MIR6509	distal_enhancer
cg18794364	chr6	31648684	BAG6	GeneBody	N_Shelf
cg24962941	chr6	29610139	GABBR1	GeneBody
cg01142693	chr8	143613874	TSTA3;GFUS	distal_enhancer;distal_enhancer	S_Shelf;N_Shore;N_Shelf
cg27203558	chr11	74171127	C2CD3;PPME1	promoter;promoter	Island
cg25338707	chr11	64206374	FERMT3	TSS1500	N_Shore
cg03508284	chr9	4985524	JAK2	exon1	Island
cg03121508	chr6	28778540
cg20169296	chr10	101607970	DPCD	GeneBody
cg21859880	chr7	139730879	HIPK2	distal_enhancer
cg21093170	chr6	2528419
cg02923516	chr10	51867636	PRKG1	GeneBody
cg25069770	chr11	41707791	LINC02741	GeneBody
cg13443168	chr9	471920	KANK1	GeneBody	S_Shore
cg23026675	chr8	76677933	ZFHX4	distal_enhancer
cg10892497	chr8	133231932
cg20954708	chr6	147204574	STXBP5;STXBP5-AS1	promoter;promoter	Island
cg08462730	chr12	53254790			S_Shelf
cg03150857	chr7	106660131	CCDC71L	prox_enhancer	Island
cg25833001	chr8	1744560	LOC105377778	GeneBody
cg00918762	chr6	30617340	PPP1R10	promoter	Island
cg15951362	chr6	165726720	RNU6-730P	promoter	Island
cg20220121	chr10	100717903			S_Shelf;S_Shelf
cg00210538	chr10	63486060	JMJD1C	GeneBody
cg02580969	chr6	28515564	GPX6	GeneBody
cg11736903	chr11	67494714	MIR6752	other_regul_region	Island
cg18443486	chr7	151076913	FASTK	GeneBody	N_Shelf
cg03552359	chr8	28411687	RNU6-178P	distal_enhancer	Island
cg14644065	chr9	127714346	PTRH1	prox_enhancer	N_Shore
cg18144647	chr8	41255738	MIR548AO	distal_enhancer
cg13505905	chr10	105025061	SORCS3	GeneBody
cg26679047	chr8	35440104	UNC5D	GeneBody
cg07179195	chr7	6650682	ZNF316	GeneBody	N_Shore
cg09138207	chr11	96228894	MIR1260B	distal_enhancer
cg08522176	chr11	124865502	ROBO3	exon1	Island;N_Shelf
cg24965638	chr6	151493768	CCDC170	prox_enhancer	N_Shore
cg18642835	chr7	128350830	RNU7-27P	promoter	N_Shore
cg12291247	chr10	73651743	SYNPO2L	prox_enhancer	S_Shelf
cg26558664	chr11	18208944	SLC25A51P4;SLC25A51P4	TSS200;TSS1500	N_Shore
cg11180771	chr6	31898291	C2	prox_enhancer	S_Shore;N_Shelf;N_Shore
cg26690999	chr11	129323895	LOC105369572	GeneBody
cg20916535	chr6	117271099	VGLL2	distal_enhancer	Island
cg01734240	chr12	7788447	NANOG	prox_enhancer
cg12467096	chr11	72225259	INPPL1	prox_enhancer	Island
cg08943714	chr6	139149145	HECA	distal_enhancer
cg02461363	chr10	61452738	TMEM26-AS1	promoter	Island
cg15309004	chr6	39073036	MIR9983	TSS1500
cg06406157	chr11	60923815	TMEM132A	prox_enhancer	N_Shore
cg05494790	chr7	121396615	FAM3C	TSS1500	Island
cg05951763	chr8	1542996	DLGAP2	GeneBody	N_Shelf
cg16892730	chr11	111871457	ALG9	promoter
cg06834005	chr10	22210809	EBLN1	TSS1500
cg06460076	chr11	45689852
cg21226253	chr9	34661709	IL11RA	GeneBody	N_Shelf
cg00301239	chr8	102789259	GASAL1	distal_enhancer
cg24706674	chr10	132866200	TTC40;CFAP46	other_regul_region;other_regul_region	N_Shelf
cg01643997	chr8	143131846	LY6H	distal_enhancer
cg23397440	chr11	33701052	C11orf91	promoter	S_Shore
cg04336905	chr10	366317	RN7SL754P	distal_enhancer	S_Shelf;N_Shore
cg06245776	chr6	31493971	MICB	prox_enhancer	Island;N_Shelf
cg12184293	chr6	143562124	PHACTR2-AS1;PHACTR2-AS1	TSS200;TSS1500
cg08502159	chr6	31663861	Y_RNA	prox_enhancer	S_Shelf;N_Shore
cg04895387	chr6	33213153	ZNF70P1	distal_enhancer	N_Shore
cg24618723	chr7	5144905	ZNF890P	TSS1500	S_Shore
cg24994319	chr6	25027358	ASS1P1	distal_enhancer
cg22918949	chr10	76629697
cg13325162	chr9	73865	LOC124902106;PGM5P3-AS1	GeneBody;GeneBody	Island
cg19719554	chr7	556901	PRKAR1B	GeneBody	S_Shelf;S_Shore;N_Shelf
cg16554447	chr6	54193654	MLIP	GeneBody
cg07902545	chr10	6152292	MIR3155B	other_regul_region
cg07936285	chr6	147507845	SAMD5	TSS1500	Island
cg09325158	chr6	28923274	TRIM27	prox_enhancer	Island
cg19997922	chr10	35326995	CCNY-AS1	distal_enhancer
cg24554054	chr7	99618782	ZSCAN25	prox_enhancer	S_Shore
cg14219677	chr9	127886730	AK1	distal_enhancer	N_Shelf
cg02629586	chr12	56951623	RDH16	GeneBody
cg10605064	chr11	8269268	LMO1	prox_enhancer	S_Shore
cg23130832	chr10	131111026	TCERG1L	GeneBody
cg00387115	chr12	115451793	LOC105370003	GeneBody	Island
cg08134091	chr6	11213517	NEDD9	distal_enhancer
cg02596233	chr7	151273123	SMARCD3	distal_enhancer	N_Shelf
cg02372056	chr11	64917259	ATG2A	promoter	Island
cg11620409	chr11	61752215	MYRF	prox_enhancer	N_Shore
cg02876466	chr10	78976231	ZMIZ1-AS1	GeneBody	S_Shore
cg16695617	chr8	144382648	ADCK5	TSS1500
cg26244164	chr8	13129940	DLC1	distal_enhancer	N_Shore;N_Shelf
cg04890230	chr7	137402400	DGKI	GeneBody
cg08786112	chr7	81483924	EIF4EP4	distal_enhancer
cg14124522	chr6	26610644			N_Shelf
cg09900253	chr6	159765068	SOD2	other_regul_region	S_Shelf
cg05226283	chr9	21560356	MIR31HG	prox_enhancer	S_Shore
cg19806703	chr11	127815267
cg24479522	chr6	31581848	LTB	GeneBody	S_Shore
cg15088646	chr10	37651659	MTRNR2L7	promoter	Island
cg14893720	chr7	33109704	RP9	TSS1500	Island
cg13708301	chr9	69120750	TJP2	TSS1500	N_Shore
cg11723066	chr11	134067580	JAM3	prox_enhancer	N_Shore
cg26826350	chr7	155799714	SHH	promoter	S_Shelf;N_Shelf
cg08608836	chr6	46129655	ENPP4;CLIC5	TSS1500;exon1	N_Shore
cg09332664	chr6	33211978	RING1	promoter	S_Shelf;N_Shore
cg01425586	chr6	30061417	POLR1HASP;POLR1H	TSS1500;exon1	Island
cg05665581	chr10	122909877	FAM24A	TSS1500
cg14029759	chr6	5764583	RPL34P16	distal_enhancer
cg18865080	chr11	21241485	NELL1	GeneBody
cg05396761	chr6	73369612	OOEP;OOEP-AS1	promoter;promoter	N_Shore
cg19781013	chr8	28092765	ELP3	prox_enhancer	N_Shore
cg18302629	chr7	1881940	MAD1L1	GeneBody
cg14154547	chr9	134401463	MIR4669	distal_enhancer
cg13185702	chr12	124539952	NCOR2	GeneBody	N_Shelf
cg04130427	chr9	74498999	RORB-AS1	promoter	S_Shore;Island;S_Shore
cg17318622	chr6	163619134
cg21515003	chr8	1099335	DLGAP2	GeneBody	S_Shore;N_Shelf
cg00026857	chr12	6510637	NCAPD2	GeneBody
cg14765337	chr11	45910164	FREY1	distal_enhancer
cg22442617	chr6	37991177	ITGAEP1	distal_enhancer
cg01487910	chr6	35486161	TEAD3	GeneBody	Island
cg05992786	chr12	54052524	HOXC4	prox_enhancer	S_Shore;N_Shore
cg15127863	chr8	22207422	BMP1	GeneBody
cg10716518	chr6	32198945	GPSM3	distal_enhancer	S_Shelf
cg00992850	chr7	25861083			S_Shelf;S_Shore
cg18380349	chr7	4205745	SDK1	GeneBody
cg05879638	chr8	138601777	FAM135B	distal_enhancer
cg04779473	chr6	105210279
cg12888521	chr8	143264592	GLI4	distal_enhancer	S_Shelf;N_Shelf
cg03150108	chr8	127640400
cg10846980	chr10	117546514	EMX2OS	prox_enhancer	S_Shore
cg12163365	chr8	139453339
cg10668195	chr7	54701196			S_Shelf
cg07169637	chr8	102518233	LINC03047	distal_enhancer
cg04336513	chr6	136792926	MAP3K5;MAP3K5	TSS1500;exon1	Island
cg04641787	chr10	8054191	GATA3-AS1	prox_enhancer	Island
cg07194134	chr6	142031763	LOC107986654;LOC105378031	TSS1500;TSS1500
cg17277952	chr10	72746224	MCU	GeneBody
cg11466369	chr12	53938601	HOXC13	promoter	S_Shelf;N_Shore
cg02574022	chr11	45697058
cg13569342	chr12	43861712	TMEM117	GeneBody
cg13624528	chr6	101398533	GRIK2	TSS1500	N_Shore;N_Shelf
cg14136372	chr9	137051749	LOC105376327	TSS1500	S_Shelf;N_Shore
cg20138186	chr10	100882898	Y_RNA	distal_enhancer
cg17049320	chr8	106770506	ABRA	TSS1500
cg04586748	chr11	114242325	NNMT	distal_enhancer
cg12639781	chr10	134564	ZMYND11;ZMYND11	TSS1500;exon1	N_Shore
cg04435236	chr6	73364413			S_Shore
cg00877708	chr6	156819813	ARID1B	GeneBody
cg14420668	chr7	1014639	C7orf50	GeneBody
cg12793525	chr10	44380541	CXCL12	GeneBody	N_Shelf
cg09326843	chr7	35455198			S_Shore
cg20340146	chr6	159751789	SOD2;WTAP	GeneBody;GeneBody
cg22621652	chr7	135748988	FAM180A	promoter
cg25910519	chr7	157597037	PTPRN2	GeneBody	S_Shelf
cg09473282	chr6	35148178	TCP11	prox_enhancer
cg08976060	chr12	6723777	COPS7A	TSS1500	N_Shore
cg03169472	chr6	33278231	B3GALT4	prox_enhancer	S_Shore
cg24197051	chr10	97589604	C10orf62	promoter
cg06623120	chr12	2004100	CACNA1C;DCP1B	GeneBody;GeneBody	N_Shore
cg21163128	chr11	62709890	BSCL2	TSS1500	S_Shelf;Island
cg10938970	chr7	10940691	NDUFA4;LOC107986767	TSS1500;exon1	S_Shore
cg01981433	chr6	137879172	WAKMAR2	distal_enhancer
cg11465766	chr11	802050	PIDD1;PIDD	distal_enhancer;distal_enhancer	S_Shelf;S_Shore;N_Shelf
cg00599770	chr7	27157206	HOXA7	TSS1500	S_Shore;N_Shore;N_Shelf
cg19774365	chr7	64882619	ZNF273	exon1	Island;N_Shore
cg07665352	chr10	5093261	AKR1C3	TSS1500
cg13686795	chr7	151825487	PRKAG2	distal_enhancer
cg15858747	chr7	155769620	RBM33	GeneBody
cg07600374	chr6	133957649	TBPL1;LOC128092253	GeneBody;GeneBody	S_Shelf
cg02795143	chr10	29380001
cg26578149	chr6	34556318	SPDEF	promoter
cg16055914	chr6	30264110	HLA-L	distal_enhancer	S_Shelf
cg05353415	chr7	42236405	GLI3	prox_enhancer	Island
cg22187722	chr7	29146349	CPVL	promoter
cg18468041	chr10	805161			Island
cg08237117	chr12	132851399	CHFR	GeneBody	N_Shore
cg14233838	chr9	136653973	EGFL7	distal_enhancer	Island;N_Shelf
cg06520296	chr8	37493463	LINC01605	prox_enhancer
cg02804047	chr6	32362420	TSBP1-AS1;TSBP1	GeneBody;GeneBody
cg03983837	chr11	2302571	TSPAN32	promoter
cg20112735	chr8	93997418
cg20752420	chr7	150778905	LOC105375566	GeneBody
cg13563728	chr9	98256760	TBC1D2	prox_enhancer	S_Shore
cg16269776	chr10	58381192			N_Shelf
cg14449251	chr11	106078379	AASDHPPT	prox_enhancer	S_Shore
cg00956494	chr8	119871846			N_Shore
cg13166635	chr11	3107838	OSBPL5	GeneBody
cg07323996	chr11	3189742
cg07259165	chr6	113318433	RP11-437J19.1	distal_enhancer
cg23482986	chr6	36211712	BRPF3	GeneBody
cg09722643	chr8	85463272	CA3-AS1	promoter	Island
cg10468373	chr11	64242441	FKBP2	prox_enhancer	S_Shore;Island;N_Shelf
cg21239184	chr9	101533350	RNF20;PGAP4	TSS1500;exon1	N_Shore
cg22579218	chr7	88219407	AC003991.3	promoter	N_Shore
cg21120698	chr6	32167141	PPT2-EGFL8;EGFL8	GeneBody;GeneBody	Island
cg21222989	chr9	122159309	NDUFA8	prox_enhancer	N_Shore
cg02490182	chr8	102551425	ODF1;ODF1;LOC105375684	TSS200;TSS1500;TSS1500
cg19103838	chr6	29594911
cg00873521	chr9	92293848	IARS;IARS1	promoter;promoter	Island
cg09063566	chr6	81753588	TENT5A	TSS1500	Island
cg24149904	chr8	6834197	GS1-24F4.2	TSS1500	N_Shore
cg05867215	chr11	66345289	BRMS1	promoter	Island;N_Shore;N_Shore
cg02893499	chr10	124461002	LHPP	TSS1500	N_Shore
cg07340651	chr11	94305653	IZUMO1R	exon1
cg04288108	chr11	68950295
cg04108360	chr11	68004321	UNC93B1	promoter	S_Shore
cg22187354	chr11	64712840	NRXN2	prox_enhancer	Island
cg01425188	chr8	28621760	EXTL3	prox_enhancer	N_Shore
cg04098052	chr7	24477795	LOC124901601	GeneBody
cg23877720	chr7	49775521	VWC2	prox_enhancer	Island
cg05218782	chr9	37078902	EBLN3P	TSS1500	N_Shore
cg20750853	chr11	1518639	MOB2	other_regul_region	S_Shelf
cg20826151	chr7	101100451	TRIM56	distal_enhancer
cg06907229	chr10	122988199	PSTK	GeneBody
cg01984237	chr9	69067189	FXN	distal_enhancer	Island
cg19313495	chr11	1932616	TNNT3	distal_enhancer	S_Shelf
cg00320216	chr11	128580134	ETS1	distal_enhancer
cg27519599	chr8	109443829	MAPK6P5	distal_enhancer
cg05603910	chr11	422141	SIGIRR	distal_enhancer	S_Shore;N_Shelf
cg09721204	chr7	155534018	CNPY1	promoter	S_Shore
cg17981675	chr10	110305128	SMNDC1	promoter	S_Shore
cg25026480	chr8	42692498	CHRNB3	distal_enhancer
cg04954894	chr8	38232402	DDHD2	prox_enhancer	Island
cg21629325	chr8	102803821			N_Shelf
cg13828808	chr9	91724663	MIR3910-2	promoter	Island
cg08757624	chr7	132992538	MIR3654	distal_enhancer
cg26357538	chr8	73293671	RPL7	promoter	N_Shore
cg08249424	chr6	4774988	CDYL-AS1	prox_enhancer	Island;N_Shore
cg02695697	chr8	88243362	MMP16	GeneBody
cg05819883	chr11	17881769	SERGEF	GeneBody	N_Shelf
cg15215830	chr11	126129910	LOC124902784;LOC105369591	GeneBody;GeneBody
cg13453168	chr10	128047396	PTPRE	promoter
cg15983986	chr11	70490695	SHANK2	GeneBody	S_Shelf
cg14404158	chr6	21587456	SOX4	distal_enhancer	Island
cg16448102	chr7	20786205	SP8	prox_enhancer	S_Shore
cg00994649	chr8	85219156	RBIS;C8orf59	prox_enhancer;prox_enhancer	N_Shore
cg03672997	chr10	7817660	TAF3	prox_enhancer	N_Shore
cg13618939	chr10	45595038	MARCH8;MARCHF8	promoter;promoter	S_Shore
cg13400176	chr6	135180673	MYB	prox_enhancer	N_Shore
cg03787876	chr10	104337925	CFAP58	TSS1500	Island
cg02385728	chr9	130927990	FIBCD1-AS1	distal_enhancer	N_Shore
cg10763906	chr12	110614274	TCTN1	exon1	Island
cg20108872	chr7	127955244	SND1-IT1	distal_enhancer
cg10853409	chr7	42337884	LOC105375249	GeneBody
cg13816415	chr6	28607018	SCAND3	distal_enhancer
cg26138480	chr8	143868995	EPPK1	GeneBody	S_Shelf;S_Shore;Island;N_Shore;N_Shelf
cg21840806	chr7	28732480	CREB5	distal_enhancer
cg12086281	chr7	135239832	STRA8;STRA8	TSS1500;exon1
cg14330924	chr6	29977247	HCG9	distal_enhancer	Island
cg09518219	chr7	5389797	TNRC18	GeneBody	S_Shore
cg22370633	chr10	68332498	PBLD	prox_enhancer	Island
cg26100986	chr7	100605259	PCOLCE-AS1	prox_enhancer	S_Shore;Island
cg03104561	chr7	151082999	TMUB1	exon1	Island;N_Shelf
cg10187404	chr7	101245250	FIS1;FIS1	TSS200;TSS1500	S_Shore
cg14506260	chr10	25508378	RN7SKP220	distal_enhancer
cg06707765	chr8	11746764	NEIL2	distal_enhancer	N_Shelf
cg14468284	chr6	170096729
cg15690696	chr11	120347009	ARHGEF12	distal_enhancer
cg02705374	chr12	96907853	NEDD1	prox_enhancer	S_Shore
cg22202234	chr7	36855350	ELMO1	GeneBody
cg16648911	chr10	129542299	MGMT	GeneBody
cg11169463	chr6	33685634	MIR3934	distal_enhancer	N_Shelf
cg16292768	chr8	27610266	MIR6843	prox_enhancer
cg04849227	chr7	16462960	LOC105375168;SOSTDC1	GeneBody;GeneBody
cg26366480	chr10	101060570	KAZALD1;LOC107984262	TSS1500;exon1	N_Shore
cg11367502	chr7	22822993	TOMM7	promoter	Island
cg23503015	chr6	31803945	LSM2	GeneBody	N_Shelf
cg05488153	chr9	137368047	EXD3	distal_enhancer	N_Shore;N_Shelf
cg07824182	chr10	72253924	DDIT4-AS1	distal_enhancer
cg08376089	chr11	61747453			S_Shelf
cg07923686	chr8	64578761	BHLHE22-AS1;LOC124900252	TSS1500;exon1	S_Shelf;N_Shore
cg22111043	chr7	44979406	MYO1G	TSS1500
cg08720746	chr10	132941457	CFAP46	GeneBody	N_Shore
cg03747251	chr11	27701175	BDNF	promoter	S_Shore
cg07773022	chr8	67344038	ARFGEF1;ARFGEF1-DT	promoter;promoter	S_Shore
cg04912566	chr12	51172596	TFCP2	prox_enhancer	N_Shore
cg12577003	chr7	2221702	MAD1L1	other_regul_region
cg03201337	chr10	67850237			S_Shore
cg16894074	chr9	132410479	CFAP77	prox_enhancer	S_Shelf;Island
cg25953417	chr6	30722935	TUBB	GeneBody	S_Shore
cg03606272	chr12	130611587	RIMBP2	distal_enhancer
cg25015271	chr10	75059039	DUSP29	distal_enhancer
cg04542080	chr6	127115255	RSPO3	distal_enhancer	N_Shelf;N_Shelf
cg00462202	chr11	67607197	NDUFV1	prox_enhancer	Island
cg06633739	chr10	69811191	COL13A1;LOC105378347	GeneBody;GeneBody
cg20796467	chr6	106510120	CRYBG1	GeneBody	N_Shore;N_Shore
cg12923268	chr6	31724035	MPIG6B	GeneBody	S_Shore
cg01211763	chr11	131920912	NTM	GeneBody
cg08852035	chr6	7985113	PIP5K1P1	TSS1500	N_Shore
cg02339542	chr12	92429385	CLLU1-AS1	TSS1500
cg22378252	chr6	10521219	GCNT2	promoter
cg02501714	chr9	86945270	GAS1	exon1	N_Shore;N_Shelf
cg10674684	chr6	5892635	RN7SL221P	distal_enhancer
cg09275783	chr10	75435477	C10orf11;LRMDA	other_regul_region;other_regul_region	S_Shelf
cg03325843	chr12	5489070	NTF3	distal_enhancer
cg16337339	chr6	167949272	RP3-470B24.5	distal_enhancer	N_Shelf
cg10173649	chr6	170167691
cg15106452	chr9	137221022	RNF208	prox_enhancer	S_Shelf;S_Shelf;S_Shore;N_Shore
cg09982224	chr11	68008502	ALDH3B1	promoter
cg12580580	chr10	72784301	MCU	GeneBody
cg01976992	chr6	36270633	PNPLA1	prox_enhancer
cg08155591	chr8	85187269	E2F5	TSS1500
cg22319267	chr7	127035304	MIR592	distal_enhancer
cg03969182	chr6	30627413	ATAT1	prox_enhancer
cg02642117	chr6	21033605	RNU6-150P	distal_enhancer
cg10802936	chr10	43104028	RET	TSS1500	N_Shore
cg12981288	chr8	11326335	LOC101929290	TSS1500
cg22189544	chr7	74334500	CLIP2	GeneBody	N_Shelf
cg06154060	chr10	96587655	TM9SF3;LOC105378443	TSS1500;exon1	S_Shore
cg20685554	chr6	149864496	LRP11	promoter	Island
cg26407100	chr8	11868534	CTSB	prox_enhancer	S_Shore
cg07170641	chr11	60182595	MS4A6A	GeneBody
cg13885561	chr11	2869159	KCNQ1DN	prox_enhancer	Island
cg14151842	chr11	132237774	NTM	GeneBody
cg25633067	chr11	68269831	C11orf24	distal_enhancer	N_Shelf
cg01160452	chr10	117197587	KCNK18	exon1
cg16206341	chr10	123357878	LINC02641	prox_enhancer
cg19366543	chr11	47341171	MYBPC3	distal_enhancer	S_Shelf
cg02662873	chr6	168529511	SMOC2	GeneBody
cg01617933	chr7	29276939	NANOGP4	distal_enhancer
cg25378215	chr10	124421609	OAT	distal_enhancer	S_Shelf
cg11175067	chr7	100400703
cg01196858	chr7	29987838	FKBP14-AS1	prox_enhancer	N_Shore
cg12253859	chr10	94989171	CYP2C59P	other_regul_region
cg15555017	chr11	128586063	ETS1	prox_enhancer
cg15937861	chr11	66860725	LRFN4	distal_enhancer	S_Shore;S_Shore;N_Shelf
cg16208240	chr11	16606103	RN7SL188P	distal_enhancer	S_Shore;N_Shore
cg04481189	chr7	138679955	SVOPL	prox_enhancer
cg22405493	chr8	114481284
cg23214816	chr8	17231819	CNOT7	GeneBody
cg03953506	chr12	17579891	LINC02378	distal_enhancer
cg13101887	chr10	29602009	SVIL	GeneBody
cg00568044	chr8	90646468	TMEM64;LOC124906712	TSS1500;exon1	Island
cg06052641	chr9	95784278			N_Shore
cg01642786	chr12	120382516
cg09924241	chr8	53807871	ATP6V1H	TSS1500
cg23914026	chr8	58594264	NSMAF	GeneBody
cg01043370	chr6	149545260	PPIL4	prox_enhancer	N_Shore
cg05226180	chr10	77602359	KCNMA1	GeneBody
cg11209218	chr8	91074223	OTUD6B	GeneBody	S_Shelf
cg13215762	chr7	157545787	PTPRN2	GeneBody
cg10551645	chr12	10065917	CLEC9A	GeneBody
cg13686863	chr6	132551506	TAAR8	TSS1500
cg24493015	chr11	67516321			N_Shelf
cg22656048	chr10	650416	DIP2C-AS1;LOC124902361	exon1;exon1
cg10295609	chr6	142811797	HIVEP2	GeneBody
cg02737746	chr9	17578176	SH3GL2	TSS1500	N_Shore
cg07788140	chr12	113483397			S_Shelf
cg04133410	chr9	95509675	PTCH1	prox_enhancer	Island;N_Shore
cg23338737	chr6	31668619	LY6G5B	TSS1500	S_Shelf
cg15048099	chr10	132938296	CFAP46	GeneBody	N_Shelf
cg14260530	chr9	114395591	AKNA	prox_enhancer	N_Shelf
cg17113124	chr7	106285526	NAMPT-AS1	promoter	S_Shore
cg05587627	chr11	118786654	DDX6	GeneBody	N_Shelf
cg16734913	chr11	55913801	OR5W2	exon1
cg18234130	chr8	27325372	PTK2B	promoter	N_Shore
cg11019014	chr6	30493021	HLA-E	GeneBody	S_Shelf
cg00891599	chr11	119197182	DRC12	prox_enhancer
cg13530999	chr9	126664963	LMX1B	GeneBody
cg00996469	chr6	73447999	CGAS	GeneBody	N_Shelf
cg22798821	chr11	11842538	USP47	prox_enhancer	S_Shore
cg20876096	chr7	116267049
cg21672550	chr9	34576201	CNTFR	TSS1500	N_Shore
cg03967448	chr6	3527209	SLC22A23	distal_enhancer
cg24045212	chr7	1980496	AC110781.3	distal_enhancer	S_Shore
cg09977288	chr12	13960526	GRIN2B	GeneBody
cg04951947	chr12	26196196	SSPN	prox_enhancer	Island
cg18873686	chr7	30742468	LOC105375220	GeneBody
cg27448426	chr7	104772589	LHFPL3-AS1	distal_enhancer
cg23545906	chr8	37940162	GOT1L1	prox_enhancer
cg25746092	chr6	31113840	PSORS1C1;C6orf15	TSS1500;TSS1500
cg10354655	chr12	22994026	LINC02955	distal_enhancer
cg00558376	chr11	118572122	ARCN1	TSS1500	N_Shore
cg14909168	chr6	31958613	NELFE	promoter	N_Shore
cg17587986	chr10	364501	RN7SL754P	distal_enhancer	S_Shore;N_Shelf
cg10233830	chr12	114263608	LINC02459	distal_enhancer
cg22335826	chr6	7242392	RREB1	GeneBody
cg06456738	chr11	66593610	CCS	prox_enhancer	S_Shore
cg04456228	chr6	31652009	BAG6	prox_enhancer	N_Shore;N_Shore
cg13804467	chr9	28907224	LINGO2	GeneBody
cg24600560	chr8	42843388	THAP1	promoter	Island;S_Shore
cg07608826	chr7	133904945	RPS3AP27	distal_enhancer
cg26333513	chr11	62709610	BSCL2	promoter	S_Shelf;Island
cg00051662	chr10	94761329	CYP2C19	TSS1500
cg05098589	chr10	30069108	JCAD;LOC101929256	GeneBody;GeneBody
cg15585670	chr6	20400914	E2F3	prox_enhancer	N_Shore
cg16952974	chr6	99590780			S_Shore;S_Shore;Island
cg05532178	chr10	69220071	HKDC1	promoter
cg26592208	chr11	61710361	DAGLA	distal_enhancer
cg13245228	chr8	142456054	ADGRB1	GeneBody	S_Shelf;S_Shore
cg17630389	chr8	103373538	CTHRC1	GeneBody	S_Shore
cg03911745	chr8	48574081	LINC02599	distal_enhancer
cg18935660	chr11	75668822	MAP6	promoter	Island
cg24282479	chr6	138087826	PERP	distal_enhancer
cg17675125	chr8	60678228	CHD7	prox_enhancer	Island
cg22872064	chr8	18815660	PSD3	distal_enhancer
cg00299105	chr11	113373095	TTC12	GeneBody
cg07147130	chr7	1945303	MAD1L1	GeneBody
cg05817758	chr11	13009020	RASSF10;RASSF10-DT	TSS1500;exon1	Island
cg10660253	chr12	7787950	NANOG	TSS1500
cg01890546	chr7	844951	SUN1	GeneBody	N_Shelf
cg09508476	chr7	55006104	EGFR	promoter	S_Shore;S_Shore
cg03755957	chr12	103969497	TDG	GeneBody	S_Shelf
cg22772747	chr7	27124666	HOXA3;HOXA-AS2	GeneBody;GeneBody	S_Shore;S_Shore
cg00940560	chr8	30144563	MBOAT4	exon1
cg14767165	chr6	159762877	SOD2	prox_enhancer	S_Shore
cg10598551	chr11	133810534	LINC02743	promoter
cg21334609	chr6	31154747	CCHCR1	other_regul_region	N_Shelf
cg23072973	chr11	47161909	CSTPP1	GeneBody
cg02878821	chr10	49326658	C10orf71	promoter	Island
cg27312203	chr7	592314	PRKAR1B-AS1	distal_enhancer	Island
cg16264079	chr9	113876693	ZNF618	prox_enhancer	Island
cg08497367	chr11	36593483	IFTAP	TSS1500
cg14011971	chr10	60238216	ANK3	distal_enhancer
cg01899074	chr7	47481113	TNS3	distal_enhancer
cg24070541	chr11	79026409	TENM4	GeneBody
cg04240079	chr11	74589234			N_Shelf
cg01264126	chr6	159232456	FNDC1-IT1	other_regul_region	Island
cg10616767	chr6	110472831	SLC22A16	distal_enhancer	N_Shelf
cg06887542	chr12	47963723	TMEM106C	promoter	Island
cg27269279	chr11	129436471	BARX2	GeneBody	N_Shore
cg03912740	chr9	133375510	SURF4;STKLD1;SURF4;SURF4	TSS200;TSS1500;TSS1500;exon1	Island
cg04144226	chr7	120272582	KCND2	prox_enhancer	N_Shore;N_Shelf
cg11304212	chr6	34791241	BLTP3A	TSS1500	N_Shore
cg13454258	chr11	32090749	RCN1	prox_enhancer	N_Shore
cg00916439	chr6	31541647	DDX39B	prox_enhancer	N_Shore
cg18951352	chr6	149484941	ZC3H12D	promoter
cg09041389	chr12	58480987
cg06487442	chr6	41789592	TOMM6	GeneBody	S_Shore
cg07239153	chr6	44237950	HSP90AB1	distal_enhancer
cg04645534	chr8	23855037	STC1	TSS1500
cg24851586	chr6	9896835	OFCC1	other_regul_region
cg03676485	chr7	2524182	MIR4648	distal_enhancer	Island;S_Shelf;N_Shelf
cg23851932	chr11	64860161	CDC42BPG	distal_enhancer
cg01076861	chr6	168264466
cg20413392	chr9	128392734	MIR219A2;MIR219A2;MIR219A2HG	TSS200;TSS1500;exon1	Island
cg09340403	chr6	137926354	LINC02865	distal_enhancer
cg19275309	chr10	35472160	CCNY	GeneBody
cg26846592	chr6	111873960	FYN	TSS1500	S_Shore
cg16509158	chr11	96160876	MAML2	distal_enhancer
cg05493751	chr7	50794338	GRB10	TSS1500	S_Shore;S_Shore
cg24991874	chr11	130196731	ST14	other_regul_region
cg15075897	chr12	7710095	DPPA3	prox_enhancer	S_Shelf
cg01509237	chr8	62247950	NKAIN3	TSS1500	N_Shore
cg15719652	chr10	122495344	HTRA1	GeneBody
cg05917188	chr7	80646554	CD36;CD36;CD36	TSS200;TSS1500;exon1
cg15975980	chr7	151403934	WDR86-AS1	distal_enhancer
cg12708994	chr6	116370297	DSE	promoter	N_Shore
cg00409260	chr8	142668818	JRK	prox_enhancer	N_Shore
cg18503234	chr11	69080371	MIR3164	distal_enhancer	N_Shelf
cg16767949	chr7	30135186	MTURN	promoter	Island
cg23572376	chr6	1609885	FOXC1	promoter	Island
cg10133725	chr11	65213610	SLC22A20;SLC22A20P	promoter;promoter
cg13528463	chr9	110259794	TXN	distal_enhancer	S_Shelf
cg03407140	chr7	8443247	NXPH1	distal_enhancer	S_Shore
cg09994368	chr11	9567856
cg01800614	chr6	29751319	IFITM4P;IFITM4P	TSS200;TSS1500	S_Shore;N_Shore
cg03584094	chr10	35246987	CCNY;CCNY	TSS200;TSS1500
cg27269380	chr7	155778036	RBM33	GeneBody	N_Shelf
cg02628680	chr6	32047841	TNXB	prox_enhancer
cg26576047	chr7	132189719	PLXNA4	GeneBody
cg13247069	chr12	49568215	MCRS1	promoter	Island
cg11388859	chr8	142297916	RN7SL260P	distal_enhancer	Island
cg05135499	chr10	21509769	SKIDA1	distal_enhancer	Island
cg15024592	chr6	27803605			N_Shelf
cg20341384	chr10	129770471	LOC107984281	exon1
cg24562610	chr8	47259780	SPIDR	TSS1500	N_Shore;N_Shore
cg16592950	chr10	101060285	LOC107984262	exon1	N_Shore
cg15250468	chr6	20400987	E2F3	prox_enhancer	N_Shore
cg02320694	chr8	41532511	GINS4	GeneBody	S_Shelf
cg00151250	chr8	90791184	TMEM64	prox_enhancer	N_Shore
cg24302646	chr10	100082216	CPN1	TSS1500
cg10409299	chr7	150801755	TMEM176A	promoter	S_Shore
cg06471748	chr7	73770838	CLDN3	prox_enhancer	S_Shore
cg26851112	chr11	131558066	NTM	GeneBody
cg05184519	chr11	132210364	NTM	TSS1500
cg14594423	chr9	87223365	LOC105376126	GeneBody
cg09981198	chr6	10316598	RPL7L1P20	distal_enhancer	N_Shelf
cg06298120	chr6	83859545	CYB5R4	promoter	N_Shore
cg23775011	chr6	148747251	UST	prox_enhancer	Island
cg15788147	chr6	31799297	LSM2	GeneBody	S_Shelf
cg13593436	chr9	136498169	SEC16A	distal_enhancer	S_Shore;N_Shore;N_Shelf;N_Shelf
cg19054785	chr10	129465881	MGMT	TSS1500	N_Shore
cg12578567	chr10	68075468	HERC4;HERC4	TSS200;TSS1500	Island
cg01492246	chr12	69284365	C1GALT1P1	promoter
cg21994818	chr8	95793124	CFAP418-AS1	distal_enhancer
cg11038332	chr10	112952173	LOC124902502	exon1	S_Shore;S_Shore;N_Shore
cg07917528	chr7	55344575			Island
cg09141450	chr8	76705823	ZFHX4	prox_enhancer
cg00368924	chr7	157594022	PTPRN2	GeneBody	N_Shore
cg00587115	chr7	47581427	TNS3	prox_enhancer	N_Shore
cg02758987	chr7	100482904	NYAP1	TSS1500	N_Shore;S_Shelf
cg10590220	chr11	35655395
cg23638518	chr6	39112291	ANKRD18EP	distal_enhancer	N_Shelf
cg18338822	chr7	34207043
cg04599041	chr6	130907235	EPB41L2	GeneBody
cg21313962	chr8	22099267	FAM160B2;FHIP2B	promoter;promoter
cg08310216	chr7	100673594	GNB2	promoter	Island
cg24993576	chr6	168102087	FRMD1	prox_enhancer	Island
cg12906975	chr8	143023842			N_Shore
cg04996300	chr7	157576284	MIR153-2	prox_enhancer	N_Shore
cg01579001	chr12	55713563	ITGA7	TSS1500	N_Shelf
cg23409075	chr8	90000779	DECR1	TSS1500	N_Shore
cg27243405	chr6	138538439	NHSL1	distal_enhancer
cg08804626	chr6	1952852	GMDS	distal_enhancer
cg06263077	chr11	126287101	TIRAP	GeneBody	S_Shelf
cg23961842	chr6	84774082	LOC124901494	GeneBody	Island
cg01928807	chr6	6004977	NRN1	prox_enhancer	S_Shore;N_Shore;N_Shelf;N_Shelf
cg02360002	chr6	170276689	LOC285804	exon1	S_Shore;N_Shelf
cg27341636	chr6	27268545
cg10301212	chr10	103366945	TAF5	prox_enhancer	N_Shore
cg15655935	chr11	60047704	OOSP2	GeneBody
cg21219996	chr9	74498154	RORB	prox_enhancer	S_Shore;Island;N_Shore
cg14152608	chr10	3117519	PFKP	GeneBody	N_Shore
cg01162436	chr10	15860293	MINDY3	exon1	Island
cg20167264	chr10	73625636	USP54	promoter	Island
cg13606889	chr11	121464748	SORL1-AS1	distal_enhancer
cg23366832	chr6	90003163	RN7SKP110	prox_enhancer
cg17913652	chr7	92560404
cg24389034	chr6	169577512	WDR27	distal_enhancer	Island
cg15054873	chr6	152143656	SYNE1	distal_enhancer
cg05816193	chr6	26017899	H1-1	promoter	N_Shelf;N_Shelf
cg06389867	chr6	109825357	FIG4	other_regul_region
cg21997746	chr6	22717987	LINC03005;LINC03005	TSS200;TSS1500
cg11133979	chr8	109536345	PKHD1L1	GeneBody	N_Shelf;N_Shelf
cg07751104	chr8	1415099	DLGAP2	GeneBody	N_Shore
cg11549094	chr8	69492615	SULF1	promoter
cg07791803	chr8	34486426
cg18952945	chr7	121049269	HMGN1P18	prox_enhancer
cg00005861	chr10	110308463			S_Shelf
cg18775016	chr6	166862196	RPS6KA2	exon1	N_Shore
cg22615330	chr7	151805236	PRKAG2-AS2	TSS1500
cg02086166	chr12	5666452	ANO2	GeneBody
cg17309014	chr6	30342209	TRIM39;TRIM39-RPP21	GeneBody;GeneBody	N_Shelf
cg13454524	chr9	133352476	SURF1	GeneBody	S_Shelf;N_Shelf
cg07533951	chr12	114441753	LOC105369998	GeneBody	N_Shelf;S_Shore
cg07052063	chr10	97495479	MMS19	distal_enhancer	N_Shelf
cg09687322	chr6	116571020	RWDD1	TSS1500	N_Shore
cg21242376	chr9	90942996	LOC105379829	GeneBody
cg22103183	chr6	82957411	UBE3D	GeneBody
cg11564792	chr7	140601650	DENND2A	exon1
cg26795738	chr7	4908982	MMD2	GeneBody
cg27533472	chr11	60088752	MS4A2	exon1
cg06941630	chr12	97131412
cg08677617	chr10	100724291	PAX2	promoter	Island
cg00156756	chr11	64743371	RASGRP2	GeneBody	Island
cg26690138	chr9	35958309	OR2S2	other_regul_region
cg25741911	chr7	129488114	STRIP2	GeneBody
cg14080888	chr9	127950711	FAM102A;EEIG1	promoter;promoter
cg11614093	chr6	155085164	TIAM2	distal_enhancer
cg04250847	chr12	81758646	PPFIA2	promoter	Island
cg16395133	chr6	150005258	RAET1K	promoter	Island
cg12832162	chr8	27349622	PTK2B	distal_enhancer
cg18100662	chr11	1197578	MUC5AC	GeneBody	S_Shelf;N_Shelf
cg04828580	chr10	91880021
cg02531277	chr7	101915317	CUX1	GeneBody	N_Shore
cg19992785	chr11	103920524	PDGFD	GeneBody
cg02851873	chr10	79147246	ZMIZ1	GeneBody
cg20848988	chr7	36208170	EEPD1	GeneBody
cg07401792	chr6	137218679	IFNGR1	prox_enhancer	N_Shore
cg00935653	chr7	25858105			S_Shore;N_Shore
cg26695257	chr8	23263527
cg19199590	chr11	62690205	LRRN4CL	TSS1500	S_Shore
cg20409298	chr6	31779439	Y_RNA	prox_enhancer
cg21183606	chr11	36272727	COMMD9	GeneBody
cg23410415	chr6	14287517	LOC124901266	exon1
cg14284187	chr9	113592817	RGS3	TSS1500
cg00417408	chr7	150800652	TMEM176A;TMEM176A;TMEM176B	TSS200;TSS1500;TSS1500	Island
cg14410137	chr9	93507638	FAM120A	GeneBody
cg14085017	chr11	64007754	MACROD1	GeneBody	N_Shore
cg01284881	chr12	7970947	Y_RNA	distal_enhancer	Island
cg03463208	chr6	792305
cg14348706	chr6	33202628	SLC39A7	GeneBody	S_Shore;N_Shore
cg23908630	chr10	132884979	TTC40;CFAP46	other_regul_region;other_regul_region	N_Shore
cg03324961	chr8	23748088	LOC107986930	GeneBody
cg25446890	chr7	124679347	RNU6-102P	distal_enhancer
cg19015909	chr7	129188671	SMO	promoter	Island
cg00410926	chr9	35563537	CIMIP2B;FAM166B	prox_enhancer;prox_enhancer
cg09798366	chr7	52917570
cg23659080	chr11	118967694			N_Shelf
cg08013199	chr12	52127739
cg10076395	chr7	140401634	LOC124901759	GeneBody	S_Shelf
cg15012939	chr7	158486177	MIR595	other_regul_region	S_Shore;N_Shelf;N_Shelf
cg12941261	chr8	95703439	CFAP418-AS1	distal_enhancer
cg20677018	chr8	41650872	NKX6-3	promoter	S_Shore;N_Shelf
cg15958289	chr11	126319099	DCPS	GeneBody
cg00117237	chr8	66406569	LOC102724687	GeneBody
cg18224729	chr11	57791594	CTNND1	distal_enhancer
cg04552766	chr8	79288719	LOC105375915	exon1
cg10282319	chr8	143790864			S_Shore;Island
cg18791223	chr7	158193088	PTPRN2	promoter
cg03087996	chr6	109293090	CCDC162P	GeneBody	S_Shelf;S_Shelf
cg02900034	chr8	144311954	HSF1	GeneBody
cg06231285	chr7	100574125	SAP25	prox_enhancer	S_Shelf;Island
cg01688141	chr8	23682295	LOC107986930;NKX3-1	GeneBody;GeneBody	Island
cg15393304	chr6	168497654	SMOC2	GeneBody
cg08572535	chr11	57514529	SLC43A1	TSS1500	Island
cg08628459	chr10	89357617
cg11658060	chr12	106120642	NUAK1	GeneBody
cg05339847	chr10	31807666	ZEBTR	distal_enhancer
cg07369956	chr6	29427069	OR11A1	GeneBody
cg15478981	chr6	39669690	KIF6	GeneBody
cg16340152	chr8	80877756	ZNF704	distal_enhancer	S_Shelf
cg13469268	chr7	115225964	LINC01392	distal_enhancer
cg25747783	chr7	105963176	CDHR3	promoter
cg17056789	chr10	11895060	PROSER2-AS1	prox_enhancer	Island
cg27531356	chr7	148339886	CNTNAP2	prox_enhancer	S_Shore
cg13709263	chr9	34623779	ARID3C	GeneBody	S_Shelf;Island
cg06514300	chr10	7211454	SFMBT2	GeneBody
cg01314165	chr7	36280618	EEPD1	GeneBody
cg09538139	chr9	124769929	LOC107987126;LOC124900274	TSS1500;exon1	Island
cg08993283	chr7	17545847	LINC02889	GeneBody
cg14168614	chr11	2906017	SLC22A18	GeneBody	S_Shelf;N_Shelf
cg12777588	chr7	3980281	SDK1	GeneBody
cg10835651	chr11	34318561	ABTB2	GeneBody
cg18180230	chr11	95065638	SRSF8	TSS1500	N_Shore
cg00641679	chr8	93218082
cg21462715	chr11	47848763	NUP160	prox_enhancer	Island
cg12069073	chr11	67240082	KDM2A	promoter
cg03284055	chr10	69802921	LOC124902444	TSS1500	Island
cg17647271	chr11	76588775
cg15355713	chr12	124947198	RPL22P19	distal_enhancer
cg19715167	chr10	96025687	CCNJ	other_regul_region
cg26262232	chr6	32953218	HLA-DMA	promoter
cg06562029	chr10	92240813	CPEB3	distal_enhancer	S_Shore
cg15170442	chr8	143439437	MAFA	distal_enhancer	Island
cg10820544	chr8	37221488
cg22572258	chr7	120275925	KCND2	GeneBody	S_Shelf;S_Shore
cg16164802	chr6	29724031	HLA-F	GeneBody	Island
cg00493363	chr7	106979329	PRKAR2B	distal_enhancer
cg08222053	chr12	55719650	RDH5	prox_enhancer	S_Shelf
cg13523576	chr8	22052125	DMTN	prox_enhancer	S_Shelf;S_Shelf
cg21162003	chr6	159819206	PNLDC1	distal_enhancer
cg06208615	chr12	57721332	OS9	GeneBody
cg02407372	chr6	87397204	CFAP206	distal_enhancer
cg24529722	chr6	31879147	SLC44A4	promoter
cg18674487	chr6	124882505	RNF217	distal_enhancer
cg12026992	chr10	88244254	LOC101929727;RNLS	GeneBody;GeneBody
cg26602975	chr11	113311162	TTC12-DT	GeneBody	N_Shelf
cg01922645	chr7	75072488	RCC1L	prox_enhancer	N_Shore
cg22908440	chr8	661363	LOC124902053	TSS1500	N_Shelf
cg02720600	chr6	75715741	SENP6	GeneBody
cg22124368	chr6	170465450			N_Shelf
cg25230363	chr7	30911810	AQP1	promoter
cg18949921	chr7	2020544	MAD1L1	GeneBody	S_Shore
cg04816171	chr7	42856799
cg00508697	chr9	35811887	SPAG8	prox_enhancer	N_Shore;N_Shelf
cg12427469	chr11	2788344	KCNQ1	distal_enhancer	N_Shelf
cg00786256	chr6	73309166	KHDC1	prox_enhancer	N_Shore
cg21787323	chr11	85627208	TMEM126B;DLG2	TSS1500;exon1	N_Shore
cg04827593	chr10	31127840	LOC105376481	GeneBody
cg27174438	chr10	117545197	EMX2OS;EMX2OS	TSS200;TSS1500	Island
cg12013258	chr12	667185	NINJ2	distal_enhancer
cg23244463	chr8	72936702	KCNB2	GeneBody
cg03048354	chr6	25278912	CARMIL1	TSS1500	Island
cg13664824	chr11	46130999	LOC105376661	GeneBody
cg10067743	chr6	99425399	PNISR	promoter	S_Shore
cg01388979	chr11	19366677	NAV2	GeneBody
cg23861127	chr11	71997536	IL18BP	TSS1500
cg04619047	chr10	1160750	LINC00200	prox_enhancer	S_Shore;N_Shelf
cg22337945	chr11	86789057
cg14105835	chr6	33237681
cg03568717	chr12	109020927	SVOP	promoter
cg23435671	chr8	29353561	LOC124901924	GeneBody	S_Shore;S_Shore
cg06609997	chr12	117190664	FBXO21	promoter	S_Shore;Island
cg24727339	chr7	148434184	RN7SL72P	distal_enhancer
cg14783993	chr12	86712452	MGAT4C	GeneBody
cg05750078	chr10	1525551	ADARB2-AS1	TSS1500
cg10055139	chr11	111926828	DIXDC1	TSS1500	Island
cg26380479	chr7	98278917			N_Shelf
cg14474811	chr12	118063126	WSB2	prox_enhancer	S_Shore
cg27652925	chr6	31773174	VWA7	distal_enhancer
cg13655570	chr7	100604772	PCOLCE-AS1	prox_enhancer	S_Shore;Island
cg15241520	chr11	67508982	CDK2AP2	TSS1500	S_Shelf;S_Shore
cg13859346	chr10	338566	RNA5SP298	distal_enhancer	N_Shelf
cg12595742	chr10	118241790	LINC02944	promoter
cg04619120	chr8	61607669	RN7SKP97	distal_enhancer
cg08092837	chr12	52314509	KRT83	GeneBody
cg19712573	chr11	134071310	JAM3	GeneBody	S_Shore
cg07128233	chr10	63457422	JMJD1C-AS1	distal_enhancer
cg26498396	chr6	151469209	ARMT1	GeneBody
cg11118198	chr8	127391124	CCAT2	distal_enhancer
cg25925578	chr8	8530537
cg08169830	chr7	98193062	BHLHA15	other_regul_region	N_Shore
cg14340852	chr9	134839228	COL5A1;LOC101448202	GeneBody;GeneBody	Island;N_Shelf
cg23560715	chr11	9384525	IPO7	promoter	N_Shore
cg23531130	chr10	64365718	DBF4P1	distal_enhancer
cg01527562	chr8	9109222	Metazoa_SRP	distal_enhancer
cg13212079	chr6	28587191	SCAND3;ZBED9-AS1	promoter;promoter	Island
cg02185216	chr8	144505803	LOC101928953	TSS1500	Island
cg22372505	chr11	66257196	KLC2	promoter	N_Shore
cg16420520	chr6	116223385	NT5DC1	GeneBody
cg20219894	chr7	152987224
cg22508626	chr6	30912128	GTF2H4	GeneBody	S_Shelf;N_Shore
cg08072539	chr8	546618	TDRP	TSS1500	S_Shore
cg19861842	chr8	22998232	RHOBTB2	prox_enhancer	N_Shore
cg13109410	chr11	60856689	PTGDR2	other_regul_region	S_Shelf
cg04366300	chr11	125288066	RNU6-321P	distal_enhancer
cg26249450	chr6	36387955	ETV7;ETV7-AS1	TSS1500;exon1	Island
cg00969823	chr9	34958502	PHF24	GeneBody	S_Shore
cg17999642	chr6	31678191	LY6G5C	other_regul_region	N_Shelf
cg11751719	chr6	79313448	LCAL1	promoter
cg04004561	chr12	102232570
cg26509915	chr11	69470865			N_Shore
cg14774911	chr9	15553183	CCDC171;CCDC171	TSS1500;exon1	Island
cg01109897	chr11	70414994	CTTN	GeneBody	S_Shelf
cg25504884	chr11	114971824
cg24266651	chr11	7485424	OLFML1	promoter
cg07043361	chr12	113967166	RBM19	prox_enhancer	S_Shore
cg05932360	chr6	15313054	JARID2	GeneBody
cg26722434	chr7	44578090	TMED4	GeneBody	S_Shelf;N_Shelf
cg00417742	chr7	112940473	SAMTOR	TSS1500
cg02470625	chr7	39414185	POU6F2-AS1	distal_enhancer	Island
cg10276674	chr10	9878256	LINC02663	promoter
cg03969138	chr6	7389930	CAGE1;CAGE1;RIOK1	TSS200;TSS1500;exon1	Island
cg17279887	chr7	98106313	LMTK2	prox_enhancer	N_Shore
cg03748499	chr8	2033323
cg17544364	chr10	7854400	TAF3	GeneBody
cg08828733	chr12	44874830	NELL2	GeneBody	N_Shore
cg24412895	chr8	101103695	LINC03044	distal_enhancer
cg11694490	chr12	21774889	KCNJ8	promoter	Island
cg08895021	chr11	3057650	LOC124902615;CARS1	TSS1500;TSS1500	Island
cg25035320	chr6	128431732	PTPRK	GeneBody
cg04378288	chr11	45696657	MIR7154	distal_enhancer
cg19667811	chr10	30116399	JCAD	distal_enhancer
cg20808693	chr7	151254396	SMARCD3	GeneBody	S_Shelf
cg09017117	chr6	32936642	HLA-DMB	GeneBody
cg09861992	chr6	29375038	OR12D3	exon1
cg25077733	chr7	116173587
cg21351028	chr10	98457358	HPS1	distal_enhancer
cg15777769	chr7	38384048	AMPH	GeneBody
cg00028636	chr12	6767155	MLF2	prox_enhancer	Island
cg25428423	chr7	27740615	TAX1BP1-AS1	promoter	Island
cg05175353	chr6	596127	EXOC2	GeneBody
cg08299454	chr8	42152915	AP3M2	promoter	Island
cg24770389	chr10	1071647	WDR37	GeneBody
cg11124260	chr10	77949320	H2AZP5	distal_enhancer
cg21629640	chr6	98045521
cg20235510	chr6	29000474	ZNF311	TSS1500
cg12848345	chr11	115502401	CADM1	prox_enhancer	N_Shore
cg12914733	chr11	955328	RNU6-1025P	distal_enhancer
cg19314882	chr11	117521238	DSCAML1	GeneBody	S_Shelf
cg16639880	chr7	4221558	SDK1	GeneBody
cg12667933	chr8	141251607	SLC45A4	GeneBody	N_Shore;N_Shelf
cg21296037	chr9	136544771	NOTCH1	prox_enhancer	Island
cg10328831	chr8	10792536	MIR1322	distal_enhancer
cg10974128	chr10	91633752	PPP1R3C	TSS1500	S_Shore
cg05151824	chr10	42551923	ZNF37BP	GeneBody	N_Shore
cg20066227	chr10	16522553	C1QL3	prox_enhancer	S_Shore
cg14011611	chr6	32055606	TNXB	GeneBody
cg23342125	chr10	12165193	NUDT5	distal_enhancer
cg00636809	chr10	62817847	EGR2	TSS1500	Island
cg04266474	chr7	36278882	EEPD1	GeneBody
cg24225668	chr6	160258779	SLC22A2	promoter	S_Shore
cg03554221	chr8	141440131	LOC105375789	exon1	N_Shelf
cg02908282	chr8	144278264	SCX	distal_enhancer	Island;S_Shelf
cg23669896	chr11	10540618	IRAG1-AS1	TSS1500	N_Shore
cg03137447	chr12	47905506	VDR	TSS1500	Island
cg22369318	chr7	134900527	CALD1	distal_enhancer
cg09962477	chr10	112151672	GPAM	GeneBody
cg16846503	chr7	101915920	CUX1	GeneBody	N_Shore
cg23693487	chr8	30813230	PPP2CB	prox_enhancer	S_Shore
cg13123962	chr8	129857596	RPL15P12	distal_enhancer
cg14354418	chr7	29834738	WIPF3	GeneBody
cg01113988	chr6	105587653	LINC02836	distal_enhancer
cg02469916	chr12	70190030	LINC02821	GeneBody
cg02483204	chr12	116456180	LINC02457	distal_enhancer
cg26922697	chr6	33316765	ZBTB22	prox_enhancer	S_Shelf;S_Shore;N_Shore
cg08581745	chr10	17008869	CUBN	GeneBody
cg27610579	chr6	57172096	BAG2;ZNF451-AS1	TSS1500;exon1	N_Shore
cg13582818	chr12	45215444	ANO6	prox_enhancer	N_Shore
cg06851215	chr7	3298866	SDK1-AS1	GeneBody	N_Shore
cg06791457	chr12	34304137	AK6P1	promoter
cg06891613	chr10	47368579	ZNF488	other_regul_region	Island
cg27532318	chr7	32318719	PDE1C	GeneBody
cg19332102	chr11	124718588	LOC107984405	exon1	S_Shore
cg13617376	chr10	99785242	ABCC2	distal_enhancer
cg03054491	chr12	101280425	UTP20	prox_enhancer	S_Shore
cg23178186	chr11	1299983	TOLLIP	distal_enhancer
cg15011941	chr7	76318913	FPASL	prox_enhancer	S_Shore
cg25666919	chr7	102434168	ORAI2	GeneBody	S_Shore
cg10997348	chr7	47668802
cg16909341	chr9	127394834			N_Shore;N_Shelf
cg03669198	chr6	33406600	KIFC1	GeneBody	N_Shelf
cg03765822	chr12	69126091
cg04114276	chr7	93981962	BET1;BET1-AS1	GeneBody;GeneBody
cg04415427	chr7	97971712	CCZ1P1	prox_enhancer	N_Shore
cg07878171	chr8	140099632	PEG13	prox_enhancer	Island
cg20202760	chr8	52586998
cg06972641	chr10	1154259	LINC00200	distal_enhancer
cg22892607	chr10	8060620	GATA3	distal_enhancer	S_Shore
cg02307880	chr7	101923577	CUX1	GeneBody
cg00221658	chr7	43872826	MRPS24	distal_enhancer	S_Shelf
cg00057900	chr7	138868724	KIAA1549	GeneBody	S_Shore;N_Shore
cg19187290	chr8	141361726	GPR20	distal_enhancer	S_Shelf
cg08234418	chr10	7334764	COX6CP17	distal_enhancer
cg03904799	chr10	132938169	TTC40;CFAP46	distal_enhancer;distal_enhancer	N_Shelf
cg04221117	chr10	11164258	CELF2	prox_enhancer	N_Shore
cg25929139	chr7	1708879	LNCRI	distal_enhancer
cg17402279	chr6	170404950	FAM120B	GeneBody
cg25061349	chr6	43370053	ZNF318	TSS1500	Island
cg14634918	chr7	127809943	SND1	GeneBody
cg05886811	chr6	17280509	RBM24	TSS1500	Island
cg26698744	chr10	1083836	WDR37	GeneBody
cg03658066	chr10	132702044	NKX6-2	distal_enhancer
cg27403832	chr10	102743785	WBP1L	promoter
cg16185419	chr11	8315921	LMO1	distal_enhancer
cg23955434	chr8	142129624
cg08006053	chr8	142320923	TSNARE1	GeneBody	S_Shelf
cg20376189	chr6	7316935	SSR1	promoter	S_Shelf
cg07616828	chr8	25917668	EBF2	distal_enhancer
cg20955507	chr6	30885481	DDR1	GeneBody	S_Shore
cg18792031	chr8	93562522	ZNF317P1	distal_enhancer
cg09760081	chr10	113011059	RPS15AP30	distal_enhancer
cg15266530	chr7	134832059	CALD1	distal_enhancer
cg06782204	chr12	3920841	PARP11-AS1	distal_enhancer
cg25867210	chr6	11097303	SMIM13	promoter	S_Shelf
cg21566416	chr11	86789112
cg13742289	chr9	27370107	MOB3B	GeneBody
cg04923773	chr12	95767724	NTN4	GeneBody
cg10258957	chr10	101264047	LINC02681	TSS1500
cg17693013	chr6	30033780	POLR1HASP	GeneBody
cg01307483	chr7	129614763	NRF1	GeneBody	S_Shelf
cg01260502	chr7	150519993	GIMAP7	distal_enhancer
cg26657293	chr6	145755373	EPM2A-DT;LOC105378039	GeneBody;GeneBody
cg10666916	chr6	33904429	LOC105375026;LOC107986590	GeneBody;GeneBody
cg24251484	chr10	117374293	PDZD8	prox_enhancer	Island
cg05317081	chr6	30717757	MDC1	TSS1500	S_Shore;N_Shelf
cg03680790	chr12	130797116	STX2	GeneBody
cg20181180	chr10	1540409	ADARB2-AS1	distal_enhancer	N_Shore;N_Shelf;N_Shelf
cg14338830	chr6	169168851	LINC01615	distal_enhancer	S_Shore
cg04953348	chr6	170315017	FAM120B	GeneBody
cg23878471	chr6	30451286			Island
cg17080087	chr11	117518755	DSCAML1	GeneBody	Island
cg20388168	chr6	43186147	CUL9	distal_enhancer	S_Shelf
cg13543286	chr9	35738149	GBA2	GeneBody
cg08183291	chr6	99425871	PNISR-AS1	prox_enhancer	S_Shore
cg15829654	chr6	108161659			S_Shelf;N_Shelf
cg01966801	chr6	31785088	VARS1	GeneBody
cg14769703	chr10	43323247	LINC02633	exon1	S_Shore
cg16511841	chr6	97282614	MMS22L	promoter	N_Shore
cg13472000	chr6	30912677	GTF2H4	GeneBody	N_Shore
cg04675946	chr8	26190289	RNA5SP258	distal_enhancer	Island
cg17093684	chr7	4799271	RADIL	GeneBody
cg06834313	chr12	108457779	LINC01498	distal_enhancer
cg03746834	chr8	28339409	PNOC	GeneBody
cg03705220	chr9	136198108	LHX3	distal_enhancer	S_Shelf;N_Shore
cg27500214	chr10	34815571	PARD3-DT	promoter	Island
cg04319042	chr11	23730455	LINC02726	promoter	Island
cg17552295	chr7	90692558	CDK14	distal_enhancer
cg01792229	chr7	4268695	SDK1	GeneBody	S_Shelf
cg16223358	chr10	84613102
cg06462921	chr7	139973639	TBXAS1	GeneBody
cg13300301	chr11	94545902	FUT4	exon1	S_Shore
cg13622355	chr8	37637761	RP11-150O12.4	distal_enhancer
cg17876497	chr10	86971538	ADIRF-AS1	promoter	S_Shelf;Island
cg20505183	chr6	33208811	RING1	prox_enhancer	S_Shelf;S_Shore
cg13577389	chr8	142503161	ADGRB1	GeneBody	S_Shelf;S_Shelf
cg18087209	chr11	130069770	APLP2	promoter	Island
cg01534145	chr7	28409855	CREB5	distal_enhancer	Island
cg08091970	chr8	119873575	DEPTOR	promoter	Island
cg08506743	chr11	131909856	NTM	prox_enhancer	N_Shore
cg06008435	chr6	25027486	ASS1P1	distal_enhancer
cg13803559	chr9	134792660	COL5A1	GeneBody
cg02116794	chr10	32052199	KIF5B	GeneBody	N_Shelf
cg12510035	chr12	52834849	KRT79	prox_enhancer
cg04550398	chr12	50085073	SMARCD1	promoter	S_Shelf;N_Shore
cg09676684	chr11	61295490	VWCE;VWCE	TSS200;TSS1500	Island
cg06943667	chr11	12008731	DKK3	promoter	Island
cg09682986	chr7	124823095	POT1	GeneBody
cg00043379	chr11	69819472	FGF3;FGF3	TSS200;TSS1500	Island
cg03514660	chr12	130933512	GPR133;ADGRD1	distal_enhancer;distal_enhancer	Island
cg19053479	chr10	15859894	FAM188A;MINDY3	prox_enhancer;prox_enhancer	N_Shore
cg14354671	chr9	78366899	PSAT1	distal_enhancer
cg04397817	chr6	31623566	PRRC2A	GeneBody	S_Shelf
cg24533720	chr7	6059602	EIF2AK1	prox_enhancer	S_Shore
cg04426977	chr10	14533366	FAM107B	distal_enhancer
cg00157109	chr7	151872106	PRKAG2-AS1	distal_enhancer	N_Shelf
cg07179565	chr8	1360730	DLGAP2	GeneBody	S_Shore;N_Shelf
cg13087330	chr11	5523128	OLFM5P	TSS1500
cg15147479	chr6	32196792	GPSM3	prox_enhancer	S_Shore
cg18792365	chr8	13275458	DLC1	prox_enhancer	N_Shore
cg26859557	chr6	30346387	TRIM39-RPP21;RPP21	GeneBody;GeneBody	S_Shore
cg10339775	chr7	111852971	DOCK4	GeneBody
cg11392995	chr6	30672595	DHX16	prox_enhancer	N_Shore
cg02313589	chr10	20784235	NEBL	GeneBody
cg16358920	chr11	65785648	OVOL1	TSS1500	S_Shelf;N_Shore
cg05145297	chr7	75635250	HIP1	GeneBody	N_Shelf
cg07747008	chr12	58657703	LINC02388;LOC100506869	GeneBody;GeneBody
cg01104306	chr11	4044975	STIM1	GeneBody
cg02730990	chr6	167722008			S_Shore
cg03575641	chr7	129169601	TSPAN33	GeneBody	S_Shore
cg00409905	chr10	38092935	ZNF37A	TSS1500	N_Shore
cg24482314	chr8	95111570	PLEKHF2	distal_enhancer
cg16573957	chr8	22112760	NUDT18	distal_enhancer	S_Shelf
cg20578258	chr10	95972731	ENTPD1-AS1;CC2D2B	GeneBody;GeneBody
cg09285114	chr12	132949434	ZNF605	promoter
cg13538006	chr9	93135031	NINJ1	prox_enhancer	S_Shore
cg07269491	chr8	20250066	LZTS1	distal_enhancer	Island
cg03727662	chr6	38616944	BTBD9	GeneBody
cg02751327	chr12	64394330			S_Shelf
cg09126569	chr8	92606162	LOC102724710	GeneBody
cg08504510	chr10	7459471	LINC02642	GeneBody
cg01512296	chr12	132245697	GALNT9-AS1	promoter	S_Shore;N_Shore;N_Shore
cg17867605	chr6	31666385	GPANK1;GPANK1	TSS200;TSS1500	S_Shore
cg20544852	chr6	28906702	RNU6-930P	distal_enhancer
cg23153626	chr8	860778	DLGAP2	GeneBody
cg13651246	chr10	124589926	LHPP	GeneBody	Island;N_Shelf
cg14303478	chr12	71610318	ZFC3H1	GeneBody
cg22935609	chr6	56124299	COL21A1	GeneBody
cg16203758	chr10	21262145	LUZP4P1	distal_enhancer
cg23102695	chr6	47570871	CD2AP	GeneBody
cg06898293	chr7	115110649	RAC1P6	distal_enhancer
cg12758400	chr6	35468084	RPL10A	TSS1500	Island
cg11943190	chr6	41822575	USP49	GeneBody
cg26296781	chr7	20220113	GIRGL	distal_enhancer
cg02153490	chr6	133894523	TARID	prox_enhancer	S_Shelf;S_Shore;N_Shore
cg26226167	chr7	115096948	LINC01393	distal_enhancer
cg01178601	chr11	34187207	ABTB2	GeneBody
cg09974063	chr11	105936047	RNU6-277P	distal_enhancer
cg19100772	chr6	72216782	RIMS1;RIMS1	TSS200;TSS1500
cg25008147	chr8	40898345	ZMAT4	prox_enhancer	S_Shore
cg23164681	chr6	30259596	HLA-L	promoter	Island
cg17130815	chr7	2519257	LFNG	TSS1500	Island
cg19722041	chr7	76358121	YWHAG	GeneBody	N_Shore
cg03861784	chr12	66048632	RPL21P18	distal_enhancer
cg17834136	chr8	1159986	DLGAP2	GeneBody	S_Shelf;N_Shelf
cg11254847	chr11	1414259	BRSK2	GeneBody	S_Shelf;S_Shore
cg04195159	chr11	17210830			S_Shelf
cg08614638	chr11	65917637	C11orf68	prox_enhancer	Island;N_Shore
cg12949547	chr12	58325167
cg16793730	chr6	42217916	MRPS10	promoter
cg05901593	chr12	31658998	METTL20;ETFBKMT	prox_enhancer;prox_enhancer	N_Shore
cg11409060	chr12	14365606	ATF7IP;RPL30P11	promoter;promoter
cg06640662	chr10	116323007	CCDC172	TSS1500
cg06259800	chr6	32394849	TSBP1-AS1;BTNL2	GeneBody;GeneBody
cg13512268	chr7	27144354	HOXA5	TSS1500	Island;N_Shelf
cg12937684	chr7	157659214	PTPRN2	GeneBody	S_Shelf;N_Shore;N_Shelf
cg01110839	chr11	47416232	SLC39A13	distal_enhancer
cg07054895	chr9	35792345	NPR2	exon1	S_Shore;S_Shore
cg09462536	chr7	130492572	MEST	TSS1500	Island
cg14956284	chr11	134084332	JAM3	GeneBody
cg12726672	chr8	123042428	DERL1	promoter	Island
cg18222926	chr10	89591470	PANK1	GeneBody
cg12894814	chr7	22192794	RAPGEF5	GeneBody
cg16297818	chr8	10589921	PRSS51	distal_enhancer
cg26375660	chr8	22278837	PIWIL2	other_regul_region	S_Shelf
cg17264513	chr7	8436820	NXPH1	promoter	S_Shore
cg15880016	chr11	100790917	ARHGAP42	GeneBody
cg23304784	chr8	2232148
cg00889709	chr8	58130912	RPL26P26	distal_enhancer
cg17257444	chr11	59456571	OR4D6	TSS1500
cg12813108	chr7	100122289	TAF6	distal_enhancer
cg03426236	chr7	156963660	NOM1	distal_enhancer
cg13593689	chr9	127224515	GARNL3;LOC124902273;GARNL3;LOC124902273	TSS200;TSS200;TSS1500;TSS1500	Island
cg17680211	chr10	31619013	LOC105376484	GeneBody
cg14032959	chr9	94263678	ZNF169	other_regul_region	S_Shelf
cg11734790	chr6	125749089	HEY2-AS1	promoter	Island
cg04562491	chr12	113057581	DTX1	GeneBody	Island
cg27635267	chr11	35525971	PAMR1	TSS1500
cg02716218	chr7	17773584
cg03921599	chr11	61816324	FADS2;FADS1	promoter;promoter	Island
cg10512472	chr6	160047272	IGF2R	GeneBody
cg16059978	chr11	2287257	C11orf21	distal_enhancer
cg23432673	chr10	73789528	ZSWIM8	GeneBody	S_Shelf
cg24407942	chr6	169780646	LINC00574	distal_enhancer
cg27629145	chr6	32127452	ATF6B	GeneBody
cg10506485	chr12	77067813			S_Shore
cg02285725	chr6	124800073	NKAIN2	GeneBody
cg01250603	chr10	120949516	LOC105378519	GeneBody	S_Shore
cg26459859	chr10	99358516	CNNM1	GeneBody
cg05950713	chr7	97939352	CZ1P-ASNS	GeneBody	S_Shore
cg14252164	chr6	44051861	SCIRT	GeneBody
cg03979905	chr6	166342498	SFT2D1	promoter	Island
cg19416462	chr6	14533299	RP11-330A16.1	distal_enhancer
cg03188346	chr7	74305342	CLIP2	GeneBody	N_Shore
cg24978805	chr7	3687557	SDK1	GeneBody
cg01397507	chr11	70594290	SHANK2	GeneBody
cg12169977	chr6	26183601	H2BC6	promoter	N_Shore
cg16729714	chr7	152026144	GALNT11	GeneBody	Island
cg11321433	chr7	32298930	PDE1C	prox_enhancer	Island
cg06425881	chr7	43555220	HECW1	GeneBody
cg09933190	chr10	133022922			S_Shore
cg23587050	chr11	110430404	FDX1	prox_enhancer	Island
cg07480854	chr7	1971146	MAD1L1	GeneBody	S_Shelf
cg02134606	chr9	136009695	NACC2	distal_enhancer	N_Shore
cg05407909	chr12	130818471	STX2	GeneBody	N_Shore
cg03330484	chr8	5905422	LOC105377795	GeneBody
cg04824535	chr7	151071390	SLC4A2	GeneBody
cg08521995	chr8	41770719	ANK1	distal_enhancer	S_Shelf
cg26270792	chr10	1096329	WDR37	GeneBody
cg05746403	chr7	39072811	POU6F2-AS2	distal_enhancer
cg11611127	chr7	34045148	BMPER	GeneBody
cg25876227	chr8	101667868	GRHL2	GeneBody
cg06208382	chr12	62866547	RNU1-83P	distal_enhancer
cg01043616	chr12	50081252	SMARCD1	distal_enhancer	Island;N_Shelf
cg26668836	chr7	127588067	ARF5	TSS1500	S_Shelf;Island;N_Shore
cg15120732	chr6	72620378	KCNQ5	prox_enhancer	N_Shore
cg14574726	chr11	809735	RPLP2	promoter	Island
cg06917772	chr11	126416475			N_Shore
cg14161165	chr9	117355428	ASTN2	GeneBody
cg11364888	chr12	116482499
cg15582257	chr12	104142615	NFYB	distal_enhancer	S_Shelf
cg11251177	chr6	169169042	LINC01615	distal_enhancer	S_Shore
cg16144331	chr8	141241276	SLC45A4	GeneBody
cg20903136	chr8	61663119	ASPH	GeneBody
cg19772161	chr6	3746336	PXDC1	GeneBody
cg07112673	chr12	99984132	ANKS1B	promoter	N_Shore
cg21276456	chr6	135146542
cg20608085	chr11	45921579	LARGE2;GYLTL1B	promoter;promoter	S_Shelf;N_Shore
cg04589248	chr12	29515648	TMTC1	GeneBody
cg13880897	chr6	18336071
cg00489539	chr7	50398822	IKZF1	GeneBody	N_Shore
cg17376415	chr7	158121787	PTPRN2	promoter
cg14610256	chr11	107565267	ALKBH8	promoter
cg13655586	chr7	111562333	IMMP2L	prox_enhancer	Island
cg16624013	chr6	35469324	RPL10A	prox_enhancer	S_Shore
cg17319136	chr6	32130456	FKBPL	promoter
cg25363607	chr7	90596970	CDK14	GeneBody	Island
cg14317884	chr11	64860304	EHD1	GeneBody
cg04872123	chr6	32081922	RNA5SP206	distal_enhancer	S_Shelf
cg18007341	chr6	34000147	MIR1275;MIR1275	TSS200;TSS1500
cg11924638	chr6	25407995	RNU6-987P	distal_enhancer
cg08996975	chr9	83954183	QNG1	GeneBody	N_Shore
cg03790022	chr7	4758200	AP5Z1	other_regul_region	S_Shelf;S_Shelf;N_Shore;N_Shelf
cg24691014	chr8	110695529
cg03734864	chr11	36374962	PRR5L	prox_enhancer	N_Shore
cg14594481	chr12	6753849	MLF2	prox_enhancer	S_Shore;S_Shore
cg01815407	chr11	124873599	ROBO3	GeneBody	N_Shelf
cg23687654	chr10	8075101	GATA3	distal_enhancer
cg05846044	chr6	30112412	TRIM31	prox_enhancer
cg06601685	chr12	121839533	TIALD	distal_enhancer	Island
cg22002101	chr7	134027793	EXOC4	GeneBody
cg21789326	chr7	26447836	AC004540.5;LINC02981	other_regul_region;other_regul_region
cg07168148	chr8	108248760	EIF3E	promoter	Island
cg08730245	chr12	53509109	NPFF	prox_enhancer
cg11890239	chr8	102528786	LINC03047	promoter
cg03053427	chr7	76020308	STYXL1	GeneBody
cg06698093	chr8	66114645	TRIM55	GeneBody	S_Shore;S_Shore
cg14008686	chr11	64415682	LOC105369341	GeneBody
cg19060203	chr11	70304554	PPFIA1;LOC107984346	GeneBody;GeneBody
cg10897045	chr7	152179379	YBX1P4	distal_enhancer
cg07659624	chr8	23567759	RNU4-71P	distal_enhancer	N_Shelf
cg14096664	chr9	15146299	LOC124902123	TSS1500
cg16284238	chr6	86486877
cg02758274	chr6	31892905	EHMT2	distal_enhancer	S_Shelf
cg12494603	chr7	40715671	LOC105375243	exon1
cg19659388	chr10	87863319	PTEN;KLLN;MLDHR	promoter;promoter;promoter	S_Shore;N_Shore
cg15275313	chr11	3217547	MRGPRG-AS1	TSS1500	N_Shore
cg10608230	chr10	11302344	CELF2-AS1	distal_enhancer	S_Shore
cg22612734	chr7	105998529	CDHR3	other_regul_region
cg08190913	chr8	70066116	PRDM14	GeneBody	N_Shelf
cg03888992	chr12	119873571	CIT	GeneBody	N_Shelf
cg02807984	chr11	722258	EPS8L2	GeneBody	S_Shore;N_Shelf
cg03915740	chr8	128038359	PVT1	GeneBody
cg14405625	chr9	133990780	VAV2	prox_enhancer	N_Shore
cg04132649	chr7	98238666	TECPR1	GeneBody
cg14402562	chr11	8924263	C11orf16	distal_enhancer
cg17478552	chr8	142250498	RN7SL260P	distal_enhancer	N_Shore
cg15374898	chr6	31155039	CCHCR1	GeneBody	N_Shelf
cg24776471	chr7	76047400	STYXL1	prox_enhancer	N_Shore
cg06797734	chr11	123577673	GRAMD1B	GeneBody	Island
cg01604628	chr10	113165783	RPS15AP30	distal_enhancer	Island
cg01712059	chr11	121722761
cg20044021	chr6	168901226
cg14806636	chr11	19739516	MIR4694	distal_enhancer
cg06955919	chr8	109539567	EBAG9	promoter	Island;N_Shore
cg05368158	chr7	83165649			S_Shelf
cg14263553	chr8	8263102	ALG1L13P	other_regul_region
cg07841866	chr7	151009180	ATG9B	distal_enhancer	S_Shore
cg05822345	chr11	134387850	B3GAT1	distal_enhancer	S_Shelf
cg05951994	chr10	132337256	LRRC27	distal_enhancer
cg22843797	chr8	23225448	TNFRSF10A-DT	promoter	Island
cg09241368	chr12	78457953
cg01463154	chr8	64579381	BHLHE22	prox_enhancer	S_Shelf;N_Shore
cg27638432	chr6	127919218	THEMIS	TSS1500
cg02399048	chr8	22142805	REEP4	prox_enhancer	S_Shore
cg19352832	chr8	42753833	CHRNA6	distal_enhancer
cg15545222	chr12	120529234	COQ5	promoter	Island
cg06474179	chr10	28755193	RNU6-270P	distal_enhancer
cg08888968	chr7	20614602	ABCB5	TSS1500
cg00931742	chr8	56114742	MOS	TSS1500	S_Shore;N_Shelf
cg25741594	chr11	59222966	RN7SL42P	distal_enhancer
cg21763718	chr6	30192214	PAIP1P1	distal_enhancer
cg21287347	chr8	58346551	UBXN2B	distal_enhancer
cg13904842	chr6	28212733
cg26852723	chr10	15314130	FAM171A1	distal_enhancer
cg20268992	chr11	114082899	ZBTB16	distal_enhancer	Island
cg18222122	chr11	69817349	FGF3	promoter	Island
cg13327407	chr7	74404985	GTF2IRD1	distal_enhancer
cg24155384	chr7	157018340	MNX1-AS1	distal_enhancer	Island
cg14062643	chr9	127924027	PIP5KL1	distal_enhancer	S_Shore;N_Shelf
cg12691330	chr6	158649624	SYTL3	prox_enhancer
cg13434062	chr7	73578859	TBL2	prox_enhancer	Island
cg07020967	chr12	44016695	ZNF75BP	distal_enhancer
cg01927741	chr9	137250664	C9orf173;STPG3	prox_enhancer;prox_enhancer
cg11691454	chr7	41928650
cg09461005	chr10	34323132	PARD3	distal_enhancer
cg02060682	chr7	36151115			N_Shore
cg18944176	chr7	27232069			N_Shelf
cg03465891	chr6	45422216	RUNX2;LOC124901324;RUNX2;LOC124901324;LOC124901324	TSS200;TSS200;TSS1500;TSS1500;exon1	S_Shore;Island
cg23302316	chr11	22625884	FANCF	promoter	Island
cg13466027	chr6	125952790			N_Shelf
cg09003373	chr7	130491154	MESTIT1	promoter	Island
cg10568689	chr11	73880211	PAAF1	GeneBody	S_Shelf
cg09879107	chr6	88152471	CNR1	TSS1500
cg15945475	chr11	66311193			N_Shore
cg21268659	chr7	129763347	LOC105375501	GeneBody	S_Shore
cg01409207	chr12	117100324	TESC	TSS1500	S_Shore
cg12551695	chr8	1076366	DLGAP2	GeneBody
cg18682921	chr6	8431839	SLC35B3	GeneBody	N_Shelf
cg24566581	chr11	880784	CHID1	GeneBody	N_Shore
cg10252600	chr12	53503560	TARBP2	GeneBody	S_Shelf;S_Shelf
cg11764846	chr10	50553742	SGMS1	GeneBody
cg05316605	chr11	30018695	KCNA4	promoter	S_Shelf;S_Shore;S_Shore;Island
cg01461514	chr7	55109489	EGFR-AS1	distal_enhancer
cg16652347	chr7	132485893	PLXNA4	distal_enhancer
cg02977254	chr11	122904102	C11orf63;JHY	distal_enhancer;distal_enhancer
cg18464150	chr10	70150420	SAR1A	GeneBody	S_Shelf
cg12459706	chr6	32971518	BRD2;BRD2	TSS200;TSS1500	S_Shelf;Island
cg17094144	chr6	68635990	ADGRB3	exon1	S_Shore
cg10675453	chr6	41786850	TOMM6	prox_enhancer	Island
cg04014297	chr6	89218161	GABRR1	TSS1500
cg00183100	chr7	1966883	AC110781.3	distal_enhancer	N_Shore
cg23547181	chr8	144309513	HSF1	GeneBody
cg18394533	chr6	39934617	MOCS1;TUBBP9	promoter;promoter	S_Shore
cg07870003	chr12	106987297	MTERF2;MTERFD3	promoter;promoter	Island
cg19956866	chr7	100967399	MUC3A	GeneBody	S_Shore
cg18245316	chr8	143888813			N_Shelf
cg08702225	chr10	101043285	SFXN3	distal_enhancer	S_Shore
cg09936889	chr8	101123437	LINC03044	distal_enhancer	N_Shelf
cg07404784	chr11	43644420	HSD17B12	GeneBody
cg17327665	chr6	30584275	MIR877;MIR877	TSS200;TSS1500
cg19411084	chr6	107409892	PDSS2	GeneBody
cg17104400	chr11	66375150			S_Shelf
cg13431962	chr12	51822503	FIGNL2	GeneBody	S_Shore
cg18010348	chr11	129284850	ZNF123P	distal_enhancer
cg05849176	chr6	100306812
cg18688293	chr6	142088280	NMBR-AS1	promoter	N_Shore
cg10395711	chr12	6829474	LEPREL2;P3H3	prox_enhancer;prox_enhancer	Island
cg20239604	chr7	5226091	WIPI2	other_regul_region	N_Shelf;N_Shore
cg22999864	chr6	108797715
cg23747646	chr6	35281174	ZNF76	GeneBody
cg10762126	chr8	20270334	LZTS1	GeneBody
cg14634826	chr11	134112377	JAM3	GeneBody
cg09503596	chr11	95150558	LNCRNA-IUR	promoter	S_Shore;Island
cg08069480	chr12	104138233	NFYB	promoter	Island
cg05469026	chr10	3121503	PFKP	GeneBody	S_Shelf
cg00928478	chr10	97319067	FRAT1	prox_enhancer	Island
cg26091747	chr6	30145919	TRIM40	other_regul_region
cg10111335	chr6	105488040	PREP	distal_enhancer
cg27337124	chr10	129790877	LINC02666	distal_enhancer	N_Shelf
cg03529189	chr12	63898358	SRGAP1	GeneBody
cg02255484	chr6	41767477
cg07658646	chr12	10849598	PRR4	prox_enhancer
cg06806158	chr6	166491699	MIR1913	distal_enhancer
cg13039082	chr11	77412286	PAK1	TSS1500	S_Shore
cg22517836	chr8	93740295	RBM12B-AS1	prox_enhancer	N_Shore
cg18693656	chr7	128842685	FLNC	distal_enhancer	Island
cg15443530	chr6	124281604	NKAIN2	other_regul_region
cg14614490	chr9	120875538	PHF19	TSS1500	N_Shore
cg12401842	chr12	8123579	CLEC4A	promoter
cg14305239	chr9	127715566	PTRH1	promoter	Island
cg16814719	chr8	133102590	SLA	promoter
cg17462533	chr7	44101703	AEBP1	distal_enhancer	N_Shelf
cg01557260	chr11	57463035	RTN4RL2	distal_enhancer	S_Shore;N_Shore
cg06564376	chr7	105826003	ATXN7L1	GeneBody
cg04876978	chr7	112791521	TMEM168	prox_enhancer	S_Shore
cg18864804	chr10	115882930	ATRNL1	GeneBody
cg23245905	chr10	97975376	CRTAC1	distal_enhancer	S_Shore
cg16317516	chr11	47272645	MADD-AS1	TSS1500	S_Shelf
cg07421969	chr6	30163857	TRIM15	prox_enhancer
cg06194010	chr12	2384401	CACNA1C	GeneBody
cg13865610	chr7	17558834	LINC02889	distal_enhancer
cg22606681	chr7	138462293	TRIM24	prox_enhancer	S_Shore
cg16192052	chr11	68394453	LRP5	GeneBody	S_Shelf
cg15936375	chr8	140629319	AGO2	distal_enhancer
cg24498636	chr6	33320595	DAXX	distal_enhancer	S_Shelf;N_Shore;N_Shore
cg27195676	chr7	102300504	SH2B2	GeneBody	Island
cg10270895	chr10	34236554	PARD3	GeneBody
cg10359460	chr8	9402844	LOC105379231	GeneBody
cg23471338	chr6	775386
cg26071551	chr8	26190898	RNA5SP258	distal_enhancer	S_Shore
cg09146577	chr10	103244877	RPEL1	prox_enhancer
cg16397852	chr7	1114325	LOC102723758	exon1	S_Shelf;N_Shore
cg16640929	chr6	31902648	ZBTB12	prox_enhancer	S_Shelf;S_Shore
cg01833143	chr8	108082118	RSPO2	promoter	N_Shore
cg13331626	chr10	97320314	FRAT1	prox_enhancer	Island
cg12913845	chr7	7188928	C1GALT1	GeneBody
cg25626234	chr7	122363996	CADPS2	GeneBody
cg01024247	chr7	5496109	MIR589;MIR589	TSS200;TSS1500	S_Shore
cg13216112	chr10	63132913	NRBF2	prox_enhancer	N_Shore
cg07247998	chr10	122019483	TACC2	TSS1500
cg12168626	chr8	964335	DLGAP2	GeneBody	N_Shore
cg01597741	chr7	140478167	MKRN1	prox_enhancer	N_Shore
cg03936250	chr7	156893484	LMBR1	promoter	Island
cg13985446	chr9	96690065			S_Shelf
cg10276433	chr6	47043576	GPR110;ADGRF1	prox_enhancer;prox_enhancer
cg07226802	chr8	143375533	RHPN1	promoter	S_Shore
cg23755860	chr10	24369555	KIAA1217	GeneBody
cg20446641	chr11	66475606	PELI3;DPP3-DT	GeneBody;GeneBody	Island
cg25506432	chr7	27144446	HOXA5	prox_enhancer	Island;N_Shelf
cg12772932	chr6	137426198	OLIG3	distal_enhancer
cg25037043	chr10	26592931	FAM238A	other_regul_region
cg04840339	chr6	123636813	TRDN	exon1
cg13885535	chr9	121553335	LOC107987016	GeneBody	S_Shelf
cg18048370	chr10	132911583	CFAP46	GeneBody	S_Shelf
cg22802812	chr11	84273248	DLG2	promoter
cg26572901	chr7	27030742	TPM3P4	distal_enhancer
cg26852879	chr8	66545141			S_Shelf
cg22081008	chr11	47214580	DDB2	prox_enhancer
cg12404313	chr10	488912	DIP2C	distal_enhancer	S_Shelf
cg02926859	chr12	116416329	MIR4472-2	distal_enhancer
cg04917576	chr12	66943803	GRIP1	GeneBody
cg12597309	chr12	123909225	DNAH10OS	distal_enhancer
cg16695389	chr11	72722351	ARAP1	promoter
cg10784570	chr11	69637630	CCND1	distal_enhancer	Island
cg02768162	chr12	108598372	TMEM119	TSS1500
cg15287052	chr9	129886004			Island
cg26001719	chr8	676801	ERICH1	GeneBody	S_Shelf;Island
cg13318241	chr6	3455303	SLC22A23	prox_enhancer	N_Shore
cg03533561	chr6	167110627	CCR6	TSS1500
cg00620746	chr8	76854030	ZFHX4	GeneBody
cg05449100	chr11	19345954	NAV2	distal_enhancer	S_Shore;N_Shore
cg14522298	chr7	74231453	LAT2	distal_enhancer
cg25567805	chr6	112251564	LAMA4	distal_enhancer	N_Shelf
cg19103219	chr10	99527302	LINC01475	GeneBody	N_Shore;N_Shelf;N_Shelf
cg17436370	chr11	120137899	TRIM29	promoter	Island
cg07744751	chr12	7129775	CLSTN3;RBP5;CLSTN3;RBP5	TSS1500;TSS1500;exon1;exon1
cg25720742	chr7	141976402	TAS2R38	distal_enhancer
cg05721476	chr10	45581102	MARCH8;MARCHF8	distal_enhancer;distal_enhancer
cg13854960	chr9	110203669	C9orf152	GeneBody
cg22455527	chr7	73827548			N_Shelf
cg01952807	chr9	87773224	CTSL3P	GeneBody
cg10912515	chr10	93842715
cg17666981	chr6	28910415	TRIM27	GeneBody
cg14299572	chr10	33732175	LINC00838	distal_enhancer
cg03870329	chr7	155294063	INSIG1-DT	distal_enhancer	N_Shelf
cg12100026	chr10	45303982	OR13A1	other_regul_region
cg06990110	chr11	16614421	SOX6;LOC105376571	GeneBody;GeneBody	Island;S_Shelf
cg15825059	chr11	110297146	RDX	TSS1500	S_Shore
cg27488279	chr7	118224644	ANKRD7	promoter
cg05774354	chr7	21547359	DNAH11	GeneBody	S_Shelf
cg14504586	chr9	131869485	MED27	GeneBody
cg00344644	chr7	134024737	EXOC4	GeneBody
cg22679940	chr10	69337894	HK1	distal_enhancer
cg12877354	chr10	45377748	ALOX5	GeneBody	S_Shelf
cg14178422	chr9	114588246	ATP6V1G1	prox_enhancer	S_Shore
cg03587907	chr9	136094339	NACC2	prox_enhancer	Island
cg23886314	chr7	116632073	COMETT	distal_enhancer
cg27034450	chr8	144424052	VPS28	distal_enhancer	Island;N_Shelf
cg24277007	chr11	78798602	TENM4	GeneBody
cg13622657	chr9	34620511	DCTN3	promoter	Island;N_Shelf
cg00050402	chr7	55005329	LOC105375284	GeneBody	S_Shore;Island
cg02148654	chr7	157503465	LOC105375610	GeneBody	S_Shelf;S_Shore
cg10496030	chr11	76799422			Island
cg06696292	chr8	23679266	LOC107986930;NKX3-1	GeneBody;GeneBody	N_Shelf
cg13487682	chr9	137257254	NELFB	GeneBody	S_Shore
cg21440284	chr8	141652274
cg08182072	chr7	5426969	LINC03073;LINC02983	TSS1500;exon1	Island
cg20867603	chr7	159035544	VIPR2	GeneBody	S_Shelf
cg03345037	chr11	94401280	GPR83	promoter	Island
cg14250450	chr10	122819028	LOC124900290	GeneBody	S_Shore
cg22455271	chr7	47293487	TNS3	GeneBody
cg04876905	chr12	95317734
cg16084363	chr7	38292152	TRGV11	prox_enhancer
cg08833787	chr7	1527977			N_Shelf
cg13963315	chr11	4187048	LINC02749	distal_enhancer	N_Shore
cg04964076	chr7	12569834	SCIN	prox_enhancer	N_Shore
cg22272056	chr11	33044020	TCP11L1	distal_enhancer	S_Shelf
cg14589371	chr9	122090176	TTLL11	distal_enhancer	N_Shelf
cg14178255	chr9	137133229			S_Shelf
cg05099464	chr11	120432213	ARHGEF12	distal_enhancer
cg18515591	chr11	111512563	BTG4	promoter	Island;N_Shelf
cg05862438	chr7	143223003	TAS2R40	exon1
cg19071544	chr7	30465325	NOD1	distal_enhancer
cg27304565	chr7	153590667	PAXBP1P1	other_regul_region
cg13734860	chr8	108194683
cg08701952	chr6	46492021	RCAN2;RCAN2-DT	promoter;promoter	S_Shore
cg13216961	chr10	70128939	AIFM2	GeneBody	N_Shelf
cg12936121	chr6	10382505	RPL7L1P20	distal_enhancer	S_Shore;N_Shore;N_Shelf
cg04415978	chr9	26956304	IFT74;IFT74-AS1	promoter;promoter	Island
cg07196035	chr7	35633364	HERPUD2	GeneBody
cg18902541	chr8	96148771	GDF6	GeneBody	S_Shelf
cg05636584	chr8	1692546	DLGAP2	GeneBody	S_Shore
cg08904151	chr7	157598567	PTPRN2	GeneBody	S_Shelf
cg18469624	chr10	51700238	CSTF2T	prox_enhancer	S_Shore
cg25369184	chr6	26239767	H4C6	prox_enhancer	N_Shore
cg14172428	chr9	69172244	TJP2	distal_enhancer	N_Shore
cg20574490	chr8	101492438	GRHL2;GRHL2-DT	promoter;promoter	Island;N_Shore
cg13928566	chr12	130140051	LOC124903088	GeneBody	S_Shore
cg07097933	chr7	104995520
cg15219163	chr11	71131082	SHANK2	GeneBody
cg13751548	chr9	37005938	PAX5;LOC105376032	GeneBody;GeneBody	S_Shelf
cg13536080	chr11	85948053	SLC25A1P1	distal_enhancer
cg10667484	chr6	31629383	MIR6832	distal_enhancer	N_Shelf
cg27237039	chr6	7592761	SNRNP48	distal_enhancer	S_Shelf
cg09832911	chr10	45428230	ALOX5	GeneBody	S_Shore
cg02108645	chr8	143221603	GPIHBP1	distal_enhancer	N_Shore
cg15103050	chr10	88822747	ANKRD22	GeneBody
cg03856366	chr12	54189785	SMUG1	TSS1500
cg14778875	chr8	69549726	SULF1	distal_enhancer
cg03206660	chr11	134152010	SNORD153	TSS1500
cg07717083	chr6	32084080	RNA5SP206	distal_enhancer	N_Shelf
cg13962589	chr9	128884847	LRRC8A	exon1	S_Shelf
cg07984358	chr10	24415900	KIAA1217	GeneBody
cg15331036	chr11	124875899	ROBO3	TSS1500	N_Shore
cg06073094	chr11	94740730	PIWIL4-AS1;AMOTL1	TSS1500;exon1	Island
cg13541153	chr12	131797216	SFSWAP	GeneBody	N_Shelf
cg13720745	chr9	132201716	NTNG2	GeneBody	S_Shelf
cg19602370	chr10	70779671	TBATA	GeneBody
cg00263326	chr7	35798747	SEPTIN7-DT	GeneBody	N_Shore
cg00474031	chr8	132481854	KCNQ3	TSS1500	S_Shore
cg01692809	chr6	142638125	LOC153910	TSS1500
cg07719679	chr7	88307077	STEAP4	promoter
cg18316256	chr6	149170197
cg21800193	chr6	32219016	NOTCH4	GeneBody
cg24654963	chr7	107168511	HBP1	TSS1500	N_Shore
cg14615959	chr9	131078219	LAMC3	GeneBody
cg14955480	chr12	8564303	LOC105369645;LOC105369645	TSS200;TSS1500
cg21538684	chr6	13273948	PHACTR1;TBC1D7-LOC100130357;LOC100130357	GeneBody;GeneBody;GeneBody
cg06118245	chr8	24435626	ADAM7-AS1	GeneBody
cg15165399	chr11	66268158	RAB1B	TSS1500	Island
cg26748297	chr6	40378305	TDRG1	promoter
cg19876302	chr10	121735222
cg17545805	chr10	132738292	INPP5A	GeneBody	S_Shore;N_Shelf
cg06159109	chr12	47235775	PCED1B	GeneBody	Island
cg11799387	chr10	1022588	IDI2-AS1	promoter
cg22659273	chr11	85931850			N_Shelf
cg08599672	chr8	61122898	CLVS1	GeneBody
cg22441312	chr7	53035619	POM121L12	promoter	Island
cg23204396	chr6	31580330	LTB	distal_enhancer	N_Shore
cg14852505	chr12	44508689	NELL2	GeneBody
cg04672762	chr11	94509718	MRE11	GeneBody	N_Shelf
cg02467956	chr12	116299930	MED13L	distal_enhancer
cg20650029	chr8	132191851	KCNQ3	distal_enhancer
cg06878663	chr7	159114419	VIPR2	GeneBody	S_Shore
cg24892992	chr8	117848959	EXT1	GeneBody
cg21460402	chr11	8263484	LMO1	prox_enhancer	Island
cg14624329	chr9	119533487
cg02788718	chr8	10625610	RP1L1	other_regul_region
cg13493043	chr12	127063442	LINC02405	distal_enhancer
cg03793951	chr10	133042995			S_Shelf;S_Shore
cg09223928	chr10	129121449
cg19507725	chr7	75650312	HIP1	GeneBody
cg07563725	chr11	95674960
cg01195861	chr12	120581926	POP5	prox_enhancer	S_Shore;N_Shelf
cg10772185	chr10	34031620
cg26799877	chr11	125161465	PKNOX2-DT	GeneBody	N_Shelf
cg05999993	chr7	36724600	AOAH	promoter
cg20050108	chr7	114413839	FOXP2	prox_enhancer
cg12708124	chr10	132998140
cg02157894	chr12	53601720	ATF7-NPFF	distal_enhancer
cg10570754	chr12	5480278	NTF3	distal_enhancer
cg17946038	chr6	170022523	LOC105378150	TSS1500	N_Shore
cg24249695	chr6	37928404	RNVU1-33	distal_enhancer
cg15034962	chr7	30090322	PLEKHA8	GeneBody
cg16120742	chr7	50305453	IKZF1	prox_enhancer	S_Shore
cg27185510	chr7	96182595	SLC25A13	GeneBody
cg05049211	chr10	15096988	RPP38	TSS1500	Island
cg05461153	chr7	149264333	ZNF783;ZNF783	TSS1500;exon1	S_Shore
cg14329365	chr6	168454194	SMOC2	distal_enhancer
cg12032650	chr7	74450074	GTF2IRD1	distal_enhancer	N_Shelf
cg05465745	chr7	1947005	AC110781.3	distal_enhancer
cg21546211	chr11	113788002	ATF4P4	other_regul_region	N_Shelf
cg02020483	chr8	52100040
cg13563903	chr10	107164374	SORCS1	prox_enhancer	Island
cg10386045	chr7	13990055	ETV1	promoter	N_Shore;S_Shore
cg15801019	chr6	128882638	LAMA2	TSS1500
cg22079354	chr11	130916801	SNX19	prox_enhancer	S_Shore
cg20482112	chr7	156233285	LOC124901791	GeneBody
cg12031840	chr11	36289825	COMMD9	prox_enhancer
cg22891862	chr10	99519940			N_Shore;N_Shore;N_Shelf
cg18035301	chr10	30433766	MAP3K8	TSS1500	Island
cg05276414	chr6	40377698	TDRG1	promoter
cg02634043	chr7	573956	PRKAR1B-AS2	distal_enhancer	S_Shelf;S_Shore;Island;N_Shelf
cg11317086	chr12	101280451	UTP20	GeneBody	S_Shore
cg15133448	chr10	93567568	FFAR4	prox_enhancer	S_Shore
cg09634226	chr8	51899208	PCMTD1;PCMTD1-DT	promoter;promoter	Island
cg20295374	chr6	83953038	RIPPLY2-CYB5R4;CYB5R4	GeneBody;GeneBody
cg19412964	chr7	151631007	PRKAG2	prox_enhancer	N_Shore
cg23184070	chr7	149459471	ZNF777	prox_enhancer	Island
cg06832339	chr7	23802500	TPT1P7	distal_enhancer
cg24237500	chr7	157272458	RPL36AP30	distal_enhancer
cg15018391	chr6	96801044	GPR63	exon1
cg05441768	chr12	57225618	SHMT2	distal_enhancer	Island
cg21766898	chr6	50846376	TFAP2B	GeneBody	S_Shelf;S_Shore
cg14614006	chr11	45717877
cg27256629	chr7	150720655	GIMAP5	prox_enhancer	Island
cg22399458	chr11	112167316	TEX12	promoter
cg03603987	chr7	88276020	STEAP4	GeneBody
cg25221341	chr8	94896987	CCNE2	prox_enhancer	S_Shore
cg22022988	chr7	48311898	ABCA13	GeneBody
cg03606954	chr11	43679799	HSD17B12	prox_enhancer	N_Shore
cg13959062	chr8	2506624	AC133633.2	distal_enhancer
cg11540932	chr8	96619711	CPQ	distal_enhancer
cg03746823	chr10	59362340	FAM13C	prox_enhancer	N_Shore
cg01108370	chr7	151632922	PRKAG2	prox_enhancer	Island
cg18622256	chr8	142669479	JRK	prox_enhancer	Island
cg05428946	chr9	106862269	ZNF462	prox_enhancer	S_Shore
cg00095918	chr7	2230187	MAD1L1	other_regul_region	N_Shelf
cg09082985	chr12	103198139	C12orf42	GeneBody
cg20066750	chr11	62622420	B3GAT3	TSS1500	S_Shore
cg03610849	chr11	129210218	RNU6-874P	distal_enhancer
cg05027336	chr7	27169731	MIR196B	promoter	S_Shelf;Island;N_Shelf
cg06541416	chr7	6157883	USP42	distal_enhancer	S_Shelf;N_Shore
cg21530649	chr7	32071625	PDE1C	prox_enhancer	S_Shore
cg21957813	chr11	44616970	CD82	GeneBody
cg22975816	chr8	117910809	EXT1	GeneBody
cg14009473	chr6	15501868	5S_rRNA	distal_enhancer
cg20984924	chr6	31038060
cg19879189	chr6	32051401	TNXB	GeneBody
cg00098297	chr12	116964008	FBXW8	GeneBody
cg17348667	chr6	45378608	SUPT3H	prox_enhancer	S_Shore
cg13778140	chr9	116396796	PAPPA	GeneBody
cg22033936	chr7	156203790	LOC124901790;LOC124901790	TSS200;TSS1500
cg16305144	chr11	2478027	KCNQ1	distal_enhancer
cg02462569	chr6	149742900	NUP43	GeneBody	N_Shelf
cg05927432	chr8	109691797	SYBU	promoter	Island
cg23729963	chr8	93741021	RBM12B;RBM12B-DT	promoter;promoter	Island
cg09673602	chr6	30074853	RNF39	prox_enhancer	S_Shelf;N_Shore
cg09425247	chr10	50418465	SGMS1;SGMS1	TSS200;TSS1500	S_Shore
cg07103124	chr10	48435043	MAPK8;ARHGAP22	GeneBody;GeneBody
cg14808890	chr6	26250598	H3C7	promoter	S_Shelf;Island;N_Shore
cg08591998	chr7	74051676	ELN	GeneBody
cg09742643	chr7	158166056	PTPRN2	GeneBody	S_Shore
cg07529966	chr11	14973720	CALCA	prox_enhancer	S_Shore;Island
cg06224832	chr8	139790271	KCNK9	distal_enhancer
cg18284672	chr8	17244469	CNOT7	distal_enhancer	N_Shelf
cg17185495	chr7	29122537	LOC128966558	exon1
cg26938599	chr10	25014230	ENKUR;THNSL1	GeneBody;GeneBody	N_Shelf
cg22561845	chr8	837298	DLGAP2	promoter	N_Shelf
cg05134616	chr6	30541681	GNL1	distal_enhancer
cg21579710	chr7	69773707	AUTS2	distal_enhancer
cg03979206	chr6	31827418	HSPA1B	prox_enhancer	N_Shore
cg05762878	chr11	134942818	LINC02697	distal_enhancer
cg20123649	chr11	66861882	LRFN4	distal_enhancer	S_Shore;S_Shelf;N_Shore
cg23733123	chr10	97713231	MARVELD1	prox_enhancer	N_Shore
cg22405226	chr6	81906889	LINC02542	distal_enhancer
cg20799268	chr8	141265550	SLC45A4-AS1	distal_enhancer
cg16203203	chr6	124963513	RNF217;RNF217-AS1	TSS1500;TSS1500	S_Shore
cg10107466	chr11	1425017	BRSK2	distal_enhancer
cg27465618	chr10	77115988	KCNMA1	GeneBody
cg07748847	chr12	13971923	GRIN2B	GeneBody
cg05759166	chr8	10595386
cg09331409	chr11	75604071	MAP6	GeneBody
cg18703951	chr6	88146401	CNR1	TSS1500
cg23374834	chr10	129833407	LOC107984281	GeneBody
cg25201418	chr6	33249838	HCG25	promoter	S_Shore
cg03008241	chr8	143918066	PLEC	distal_enhancer	Island
cg07928378	chr12	124504732	NCOR2	GeneBody
cg07165756	chr11	66543951	ZDHHC24	distal_enhancer	N_Shore
cg13680246	chr8	42156442	AP3M2	prox_enhancer	S_Shelf
cg21773188	chr8	133248764	NDRG1	GeneBody
cg19193241	chr10	1057595	WDR37	prox_enhancer	S_Shore
cg20489847	chr8	143014066	LY6E-DT	prox_enhancer	N_Shelf
cg18699226	chr7	31940787	PDE1C	GeneBody
cg17633463	chr10	97550151	ANKRD2	distal_enhancer
cg16597169	chr10	58335643	UBE2D1	prox_enhancer	S_Shore
cg02394998	chr7	157542156	PTPRN2	GeneBody
cg17085710	chr7	99245211	KPNA7	distal_enhancer
cg08764465	chr8	15450908	TUSC3	distal_enhancer
cg22229114	chr7	212112	FAM20C	GeneBody
cg25554744	chr7	150405572	LOC728743;LOC728743	TSS200;TSS1500	Island;N_Shelf
cg14290593	chr9	108934848	ABITRAM;FAM206A	prox_enhancer;prox_enhancer	S_Shore
cg08824245	chr7	135231522	STRA8	TSS1500	N_Shelf
cg26672159	chr6	30611873	PPP1R10	distal_enhancer
cg20256216	chr7	99329834	ARPC1A	GeneBody	S_Shelf
cg13852084	chr6	32951190	HLA-DMA	prox_enhancer
cg24454109	chr11	69705503	FGF19	prox_enhancer	S_Shore
cg11321691	chr8	144406379	CPSF1	distal_enhancer	N_Shelf
cg11642127	chr8	141583571
cg07906726	chr6	159036363	TAGAP	distal_enhancer
cg02153747	chr10	29628578	SVIL	distal_enhancer
cg13249774	chr11	68354038	LRP5	GeneBody
cg00933763	chr7	27936407	JAZF1	GeneBody
cg10322124	chr8	73419630	STAU2-AS1	prox_enhancer
cg00291003	chr10	73781748	CHCHD1	TSS1500	N_Shore;N_Shelf
cg26893600	chr11	104888039	CASP12	GeneBody
cg01980793	chr8	140598302	AGO2	TSS1500
cg04591648	chr7	155998539
cg07966572	chr7	149461395	ZNF777	TSS1500	S_Shore
cg13858484	chr7	157369508	DNAJB6	distal_enhancer
cg01648996	chr7	2014750	MAD1L1	GeneBody	Island
cg06713760	chr10	692743	DIP2C	promoter	S_Shelf
cg13464321	chr9	133557869	FAM163B	distal_enhancer	S_Shelf;N_Shelf
cg22022067	chr6	32204347	GPSM3	distal_enhancer
cg10307940	chr8	6780186	LOC124901872	TSS1500
cg07259660	chr10	48309724	MAPK8	GeneBody	S_Shelf
cg01153132	chr6	119078949	FAM184A	promoter	Island
cg04973493	chr7	159093458	VIPR2	distal_enhancer	N_Shore
cg18844118	chr7	26151869	NFE2L3	prox_enhancer	N_Shore
cg13611783	chr6	70667691	SMAP1	promoter	Island
cg06039355	chr10	116272521	GFRA1;LOC107984273;GFRA1	TSS200;TSS1500;TSS1500	Island
cg14700965	chr8	108440708	LOC105375704	GeneBody	N_Shelf
cg01822532	chr11	68438657	LRP5	GeneBody	Island
cg12159166	chr11	75938869	UVRAG	GeneBody
cg01146808	chr6	106103493	PRDM1	GeneBody
cg19140602	chr10	27944180	ODAD2;ARMC4	promoter;promoter
cg27265630	chr10	84198673	CDHR1	distal_enhancer	S_Shelf
cg16661473	chr10	1244427	ADARB2	GeneBody	S_Shelf
cg22955449	chr10	104268761	GSTO2	promoter	N_Shore
cg10926700	chr11	23874226
cg05797276	chr6	84033306	MRAP2	prox_enhancer	N_Shore
cg01388437	chr8	144114773	WDR97	GeneBody	N_Shore
cg08651007	chr6	31056414	HCG22	GeneBody
cg13975648	chr7	100477723	TSC22D4	prox_enhancer	Island;N_Shore
cg03223185	chr6	15245928	JARID2	prox_enhancer	S_Shore;N_Shelf
cg15254881	chr7	127250458	GRM8	prox_enhancer	N_Shore
cg07103517	chr7	50308889	IKZF1	exon1	S_Shelf
cg13583183	chr9	19409654	ACER2	prox_enhancer	S_Shore
cg17421021	chr10	113119904	RPS15AP30	distal_enhancer
cg23967873	chr10	71217780	UNC5B;UNC5B-AS1	GeneBody;GeneBody	S_Shelf;Island
cg22738655	chr10	13234306	UCMA	promoter
cg18579748	chr6	32330084	HNRNPA1P2	distal_enhancer
cg10620530	chr9	137028143	ABCA2	promoter	Island;N_Shelf
cg22955497	chr6	20938585	CDKAL1	GeneBody
cg01351225	chr7	118224770	ANKRD7	promoter
cg02525232	chr11	63813147	SPINDOC	prox_enhancer	Island
cg26072173	chr11	1838994	TNNI2	promoter
cg13448406	chr9	33000170	APTX	GeneBody	N_Shore
cg14063654	chr9	104825314	NIPSNAP3B	distal_enhancer
cg05366009	chr12	122834792	HIP1R	prox_enhancer	N_Shore
cg10013356	chr6	149923159	RAET1G	promoter	S_Shore;N_Shelf
cg04957663	chr6	29619710	GABBR1	GeneBody
cg13173392	chr11	69430801	LINC02953	distal_enhancer
cg14085715	chr7	20217539	MACC1;GIRGL	promoter;promoter
cg15531930	chr7	108457162	NRCAM	TSS1500	S_Shore
cg25229048	chr8	140238995	PEG13	distal_enhancer
cg13282197	chr6	156687130	H3P28	distal_enhancer	Island
cg00453717	chr11	74633584	RANP3	distal_enhancer
cg15269027	chr6	31897982	C2	prox_enhancer	S_Shore;N_Shelf;N_Shore
cg01782066	chr10	45224508	CUBNP2	distal_enhancer	Island
cg09407967	chr6	41407911			S_Shore;N_Shore
cg07996260	chr11	127161621
cg04682088	chr11	114439991	REXO2	promoter	S_Shore
cg06999323	chr8	24956879	NEFL	TSS1500	S_Shore
cg16295676	chr10	123007103	IKZF5	GeneBody	N_Shore
cg26851933	chr9	20620031	MLLT3	prox_enhancer	N_Shore
cg19472590	chr10	100994071	TWNK	GeneBody	N_Shelf
cg10579705	chr8	22953809	RN7SL303P	distal_enhancer
cg18269079	chr6	4812046	CDYL	distal_enhancer
cg24787865	chr11	47021105	CSTPP1	GeneBody
cg24537986	chr10	101354977	BTRC	GeneBody	S_Shore
cg11001670	chr7	94006894			S_Shelf
cg06840743	chr7	155358181	BLACE	distal_enhancer
cg03547086	chr8	98945379	OSR2	GeneBody	S_Shelf;S_Shore;N_Shelf
cg00568426	chr10	120952916	LOC105378519	GeneBody	S_Shelf
cg07454154	chr10	104417147	CFAP58;CCDC147	distal_enhancer;distal_enhancer
cg12189196	chr10	7179717	SFMBT2	GeneBody
cg25430838	chr10	88064066	MED6P1	distal_enhancer
cg16155923	chr6	14804599
cg26682517	chr7	24917984	SNRPCP19	distal_enhancer
cg04774132	chr6	28514296	GPX6	GeneBody
cg12368105	chr11	34860138	PDHX	distal_enhancer
cg24616296	chr11	92864076	FAT3	distal_enhancer	N_Shelf
cg27440594	chr7	141701891	DENND11	prox_enhancer	Island
cg10091752	chr6	3455225	SLC22A23	prox_enhancer	N_Shore
cg14105536	chr6	47698593	ADGRF4;GPR115	promoter;promoter
cg12493058	chr6	32084667	TNXB	GeneBody	N_Shelf
cg02827154	chr6	30984282	MUC21	GeneBody
cg09639132	chr11	46796904	CKAP5	other_regul_region
cg17969383	chr6	154875897
cg10949576	chr11	61481084	SAXO4;PPP1R32	promoter;promoter
cg00846288	chr8	17061892	MICU3	GeneBody
cg27046641	chr8	137027416	RNU6-144P	distal_enhancer
cg25898146	chr8	2044631	MYOM2	TSS1500
cg21236860	chr7	67301868	PMS2P4	prox_enhancer	N_Shore
cg09873544	chr10	131084723	TCERG1L-AS1	distal_enhancer
cg13956452	chr9	137438910	ENTPD8	distal_enhancer	S_Shelf;S_Shore;N_Shelf
cg23400579	chr10	133247511	MIR202	promoter
cg13496481	chr9	5837144	ERMP1	GeneBody	S_Shelf
cg14288235	chr9	132161169	NTNG2	TSS1500	N_Shore
cg05609716	chr7	2232144	MAD1L1	prox_enhancer	N_Shore
cg14838086	chr6	31703496	ABHD16A	promoter	Island
cg27073337	chr11	134128191	JAM3	GeneBody	S_Shelf
cg11394663	chr6	63636615	PHF3	exon1	S_Shore
cg03203274	chr6	43510719	LRRC73	promoter	Island
cg25593565	chr7	5607196	FSCN1	distal_enhancer	S_Shelf;S_Shore;N_Shore;N_Shore
cg02523679	chr12	263624	SLC6A13	TSS1500
cg17086686	chr8	133565970	ST3GAL1	GeneBody	N_Shelf
cg02614016	chr10	87504143	MIR4678	prox_enhancer	N_Shore
cg24815999	chr11	34076266	CAPRIN1	GeneBody
cg02680050	chr12	132603301	LRCOL1	GeneBody	S_Shore;S_Shore;Island
cg08684565	chr7	135662280	STMP1	promoter	N_Shore
cg21209395	chr9	35406767	ATP8B5P	promoter
cg12352210	chr10	44466214
cg07304015	chr11	47643669	MTCH2	prox_enhancer	S_Shore
cg23370512	chr11	61566913	SYT7	distal_enhancer	N_Shore
cg24040948	chr11	65945355	TSGA10IP	promoter
cg19199378	chr11	108593771	EXPH5	promoter	S_Shore
cg04974751	chr12	120845127	ARF1P2	prox_enhancer
cg04418423	chr10	117322912	PDZD8	GeneBody
cg15172061	chr8	143556682	GSDMD	GeneBody	S_Shelf;N_Shore;N_Shelf
cg00623774	chr7	155881732			N_Shore
cg20335906	chr6	30892200	DDR1	GeneBody
cg13617087	chr6	31139544	PSORS1C2	TSS1500
cg27051260	chr11	47595273	C1QTNF4	prox_enhancer	S_Shore
cg13771227	chr9	131100603	AIF1L	distal_enhancer	S_Shelf
cg07303840	chr6	32072658	TNXB	GeneBody
cg25295723	chr10	132975538	LINC01168;LOC124902527	GeneBody;GeneBody	N_Shore;N_Shelf
cg14071249	chr9	87705510	DAPK1	GeneBody	N_Shore
cg13292837	chr12	25649647	LMNTD1	TSS1500
cg22727581	chr8	24955270	MIR6841	prox_enhancer	N_Shore
cg17838545	chr7	96999123	DLX6-AS1	GeneBody	N_Shelf
cg02900995	chr7	155805324	SHH	GeneBody	Island
cg13219205	chr10	87692488	PAPSS2	GeneBody
cg10444530	chr8	51898814	PCMTD1	promoter	Island
cg22934237	chr8	1882700	ARHGEF10	distal_enhancer	Island
cg01053681	chr10	79171362	ZMIZ1	GeneBody
cg15382302	chr6	3848632	FAM50B	prox_enhancer	N_Shore
cg16935039	chr6	1607272	FOXCUT	GeneBody	N_Shore;S_Shore
cg12555369	chr10	103393309	MIR1307	prox_enhancer	N_Shelf
cg21168038	chr9	128833429	KYAT1-SPOUT1;KYAT1	GeneBody;GeneBody	S_Shelf
cg03971254	chr8	23285917			N_Shelf
cg21585733	chr11	107928934	RAB39A	prox_enhancer	Island
cg18953039	chr10	985492	LARP4B	GeneBody	N_Shelf
cg23571456	chr6	26383146	BTN2A2	promoter
cg08653292	chr11	59152556	FAM111A	distal_enhancer
cg15660681	chr10	17644076	STAM	promoter	N_Shore
cg06217784	chr10	11347557			S_Shelf
cg02271926	chr7	55575428	VOPP1-DT	distal_enhancer	S_Shelf
cg08022411	chr12	132393888			S_Shore;N_Shelf;N_Shelf;N_Shelf
cg06915545	chr12	25004212	IRAG2	GeneBody
cg22222261	chr11	22197546	ANO5	GeneBody	S_Shelf
cg00367515	chr8	56318025	SDR16C5	GeneBody	N_Shore
cg06528306	chr8	52940101	NPBWR1	prox_enhancer	Island
cg13063369	chr11	119755084	NECTIN1-DT	distal_enhancer
cg04641530	chr12	120496037	DYNLL1;NRAV	promoter;promoter	Island
cg08043868	chr11	460633	PTDSS2	GeneBody	S_Shore;Island;N_Shelf
cg01285783	chr6	2623544	LINC02521	distal_enhancer
cg20140054	chr11	62678304	UBXN1	GeneBody	N_Shore
cg01785706	chr12	118132272	PEBP1	distal_enhancer	N_Shelf
cg06649610	chr11	65637797	SIPA1	TSS1500	S_Shelf;N_Shore;N_Shelf
cg09590068	chr12	54006710	HOXC8	distal_enhancer	S_Shore;Island;N_Shelf
cg24561952	chr11	5546766	OR52H1	other_regul_region
cg10618635	chr11	14301678	RRAS2	other_regul_region
cg14569423	chr9	123761384	DENND1A	GeneBody
cg15511114	chr6	87156132	ZNF292	prox_enhancer	S_Shelf;S_Shore
cg10119679	chr11	72224309	INPPL1;INPPL1	TSS1500;exon1	Island
cg06410746	chr8	62249117	NKAIN3	promoter	Island
cg00277797	chr12	119178635	HSPB8	promoter
cg08585782	chr7	98948395	TRRAP	GeneBody
cg25089026	chr11	132778835	OPCML	GeneBody
cg15783466	chr12	55452571	LOC124902940	exon1
cg01059012	chr6	111921102	LINC02527	distal_enhancer
cg10860308	chr10	122954868	C10orf88	prox_enhancer	S_Shore
cg20621256	chr9	137224013	CYSRT1;RNF208	TSS1500;TSS1500	S_Shelf;Island
cg26042490	chr8	142787912	LY6D	prox_enhancer
cg07214967	chr11	133080914	OPCML	GeneBody	N_Shore;N_Shore
cg17774672	chr7	25858921			S_Shore;Island
cg03559942	chr11	62753583	ZBTB3	prox_enhancer	N_Shore
cg13650260	chr9	126880032	ZBTB34	distal_enhancer
cg26344026	chr11	66072878	PACS1	distal_enhancer	S_Shore
cg13652954	chr11	66569644	CTSF	TSS1500	S_Shore
cg00328376	chr7	26863066	SKAP2	prox_enhancer	N_Shore
cg14851284	chr11	70867627	SHANK2-AS3	other_regul_region
cg21289397	chr8	41653469	NKX6-3	distal_enhancer	S_Shelf;Island
cg21037006	chr7	134890214	CALD1	TSS1500
cg16449687	chr10	42367428	LOC441666	GeneBody	N_Shore
cg04344875	chr7	130491643	MEST	prox_enhancer	Island
cg27287254	chr6	33192290	COL11A2	prox_enhancer	Island;N_Shore
cg19815933	chr7	15724943	LOC101927558	GeneBody
cg16350314	chr8	27311564	TRIM35;PTK2B	promoter;promoter	Island
cg13692655	chr9	127950809	FAM102A;EEIG1	promoter;promoter
cg25639531	chr10	126459435	C10orf90;LOC728158	GeneBody;GeneBody
cg15720547	chr11	70203869	FADD	prox_enhancer	S_Shore
cg06334307	chr11	77128430	MYO7A	exon1
cg10583992	chr11	60842312	CCDC86	exon1	Island
cg05945401	chr6	31539213	DDX39B	prox_enhancer	N_Shelf
cg21913652	chr11	35630293	FJX1	distal_enhancer
cg04225088	chr11	33256640	HIPK3;HIPK3	TSS200;TSS1500	N_Shore
cg19211186	chr10	69709989
cg19529599	chr11	1205415			N_Shelf
cg25733009	chr10	84199078	CDHR1	GeneBody	S_Shelf
cg15317722	chr6	104970218	LIN28B	GeneBody
cg13260133	chr10	102867051	BORCS7-ASMT	GeneBody	N_Shelf
cg07988927	chr6	116617823	RSPH4A	GeneBody
cg01215762	chr7	27174507	HOXA10;HOXA10	TSS200;TSS1500	Island
cg16245265	chr11	14973687	CALCA	prox_enhancer	S_Shore;Island
cg04827551	chr7	7229174	C1GALT1	distal_enhancer
cg16312872	chr6	158502149	CACYBPP3	distal_enhancer
cg00591421	chr10	104708978	SORCS3	GeneBody
cg19111378	chr8	39987437	IDO2	GeneBody
cg00832581	chr7	55008701	LOC105375284	GeneBody	S_Shelf;S_Shelf
cg09246302	chr7	112480981	LSMEM1	promoter
cg27486624	chr6	43574645	XPO5	GeneBody	N_Shore
cg12342451	chr10	84241753	LRIT1	promoter
cg14949892	chr12	132851723	RNU6-327P	distal_enhancer	N_Shore
cg01750716	chr8	14802554	MIR383	distal_enhancer
cg21064080	chr6	69866929	LMBRD1	promoter	N_Shore
cg08575860	chr8	1669985	DLGAP2-AS1	distal_enhancer	S_Shore;S_Shore
cg27138871	chr11	75239351	TPBGL	prox_enhancer	N_Shore
cg11371706	chr10	116058067	GFRA1	GeneBody
cg06648452	chr6	33085815	HLA-DPB1	GeneBody
cg19513293	chr8	27544525	GULOP	other_regul_region
cg09473664	chr11	32089505			N_Shore
cg21243021	chr9	132637733	DDX31	distal_enhancer
cg09594069	chr7	37917304	SFRP4	prox_enhancer	S_Shore;N_Shelf
cg04757901	chr6	32093017	TNXB	distal_enhancer	N_Shelf
cg16365842	chr6	169790961	LINC00242;LINC00574	GeneBody;GeneBody	S_Shore
cg13547113	chr11	124865516	ROBO3	exon1	Island;N_Shelf
cg15311651	chr6	31593955	NCR3	TSS1500
cg11495249	chr12	460567	B4GALNT3	prox_enhancer	Island
cg05146852	chr11	26501749	ANO3	GeneBody
cg07676145	chr10	71746889	C10orf105	distal_enhancer
cg09358376	chr12	55246144	OR6C74	GeneBody
cg02989255	chr6	32095997	TNXB	distal_enhancer	Island
cg13761284	chr9	127946114	FAM102A;EEIG1	distal_enhancer;distal_enhancer	S_Shore;S_Shore
cg02797036	chr7	44045287	DBNL	prox_enhancer	S_Shore
cg11519725	chr7	69710757	AUTS2	distal_enhancer
cg05497652	chr7	101733983	CUX1	distal_enhancer
cg20025630	chr6	31701000	MIR4646	promoter	N_Shore
cg06329735	chr11	75428345	KLHL35	prox_enhancer	S_Shelf;N_Shore;N_Shore
cg24168914	chr8	17496813	SLC7A2	promoter	Island
cg25155846	chr10	49613032	CHAT	promoter	S_Shelf;S_Shore;N_Shore;N_Shore
cg06559368	chr10	43077871	RET	GeneBody	Island
cg20595634	chr10	132849057	NKX6-2	distal_enhancer
cg26509965	chr10	8037308	LOC105376394	GeneBody	S_Shelf;S_Shore
cg24107750	chr10	6527411	PRKCQ	GeneBody
cg23211310	chr10	48912205	WDFY4;LRRC18	GeneBody;GeneBody
cg24085502	chr11	119196140	DRC12	TSS1500
cg26025906	chr8	17220122	ZDHHC2	GeneBody
cg18536819	chr8	92319625
cg06168204	chr6	27602769
cg04170354	chr10	45198519	LOC105378283	GeneBody	N_Shore
cg15444831	chr10	33082507	RPL7AP53	distal_enhancer
cg00874230	chr12	117099779	TESC-AS1	prox_enhancer	S_Shore
cg01810111	chr6	27669616	LOC124901292	TSS1500
cg23716866	chr6	46081110	CLIC5	TSS1500
cg04419856	chr6	31632178	PRRC2A	GeneBody	S_Shore
cg07826246	chr7	1677475	ELFN1	distal_enhancer
cg21439129	chr7	73429882	FZD9	distal_enhancer	N_Shelf
cg01654560	chr11	131910152	NTM	prox_enhancer	N_Shore
cg26953954	chr8	122264648
cg24071200	chr6	31551633	NFKBIL1	GeneBody
cg19669701	chr6	31888137	EHMT2	GeneBody	N_Shore
cg00656411	chr7	141073622	TMEM178B	prox_enhancer	Island
cg08538369	chr10	131960161	PPP2R2D	GeneBody
cg01293277	chr12	9970841	CLEC12A	TSS1500
cg15833797	chr9	136200029	LHX3	GeneBody	Island
cg02118627	chr9	129738199	PTGES	distal_enhancer	Island
cg26564768	chr10	301287	DIP2C	GeneBody	S_Shore
cg13931896	chr9	93060300	SUSD3	prox_enhancer	S_Shore
cg05503991	chr6	15267976	JARID2	GeneBody
cg19038989	chr8	140045289	TRAPPC9	GeneBody	N_Shore
cg19800497	chr6	36765344	CPNE5	GeneBody
cg13818830	chr9	113563741	RGS3	prox_enhancer
cg04859607	chr7	6607771	ZNF853	distal_enhancer	Island
cg15133225	chr6	30956741			S_Shore
cg22354363	chr11	69699247	FGF19	GeneBody	N_Shelf
cg12069475	chr12	130761999	RIMBP2	promoter
cg17494438	chr10	49392698	DRGX	GeneBody	N_Shelf
cg13806356	chr9	135788104	KCNT1	distal_enhancer	S_Shore;N_Shore;N_Shelf
cg01210642	chr6	36953723	PI16	prox_enhancer
cg23571170	chr11	124310402	OR8D1	promoter
cg12329048	chr11	57704485	MED19	GeneBody
cg12551394	chr12	115411401	LOC105370003	GeneBody
cg19100779	chr7	95485920	ASB4	promoter
cg26650651	chr7	100125477	MBLAC1	TSS1500	N_Shore
cg04793634	chr8	37740476	ERLIN2	GeneBody	S_Shelf
cg12973479	chr8	33514883	SNORD13	prox_enhancer	Island
cg23336452	chr10	481069	DIP2C	GeneBody	S_Shore;N_Shelf
cg06975166	chr11	35137540	CD44-DT	GeneBody	N_Shore
cg04893454	chr7	90688649	CDK14	GeneBody
cg08792995	chr6	107824454	SCML4	prox_enhancer
cg16203771	chr6	31953124	MIR1236	distal_enhancer
cg00119896	chr7	3044087	CARD11	promoter	S_Shore
cg24552424	chr8	69672967	SLCO5A1	GeneBody
cg07230786	chr12	112897227	RPH3A	GeneBody
cg17183836	chr8	142489453	ADGRB1	GeneBody
cg05686379	chr7	36062169
cg04536588	chr10	6877409	LINC00707	distal_enhancer
cg14889653	chr11	1276020	TOLLIP	GeneBody	S_Shelf;N_Shore;N_Shelf
cg11015893	chr7	135748792	FAM180A	promoter
cg08380397	chr7	128869558	SPMIP1	distal_enhancer	Island
cg19271405	chr6	11585068
cg27109163	chr11	59142764	FAM111A;FAM111A-DT	promoter;promoter	Island
cg05052888	chr9	4298452	GLIS3-AS2	prox_enhancer	Island
cg27052537	chr7	134638283	BPGM	distal_enhancer
cg19591417	chr10	4353393	LINC00703	distal_enhancer
cg00502444	chr7	159167225	VIPR2	distal_enhancer	N_Shelf
cg10679346	chr11	79471812	TENM4	distal_enhancer
cg01392180	chr6	5133241	LYRM4;LYRM4-AS1	GeneBody;GeneBody	N_Shore
cg05756382	chr12	131265510
cg01397469	chr7	101815153	CUX1	TSS1500	Island
cg14429381	chr9	100579817	RN7SKP87	prox_enhancer
cg20743708	chr11	4704875	MMP26	exon1
cg13845161	chr11	12880171	TEAD1	GeneBody
cg08757191	chr11	126293155	TIRAP	GeneBody
cg24131452	chr10	369419	RN7SL754P	distal_enhancer	S_Shore
cg13236257	chr11	61490635	SAXO4	GeneBody
cg21203902	chr9	129718568	PRRX2;PRRX2-AS1	GeneBody;GeneBody	N_Shore;N_Shore
cg02431866	chr8	14853390	SGCZ	GeneBody
cg07540326	chr7	7352926	LOC107986764;COL28A1	GeneBody;GeneBody
cg21127597	chr11	118238935	MPZL3	distal_enhancer
cg03830712	chr10	17305392
cg25283565	chr8	53843534	ATP6V1H	promoter	Island
cg06632549	chr6	31562216	LTA	distal_enhancer
cg18039789	chr11	1401717	BRSK2	distal_enhancer
cg04854917	chr10	129580066	MGMT	GeneBody
cg25851751	chr11	86803589	PRSS23	distal_enhancer	S_Shelf
cg01799681	chr6	11043135	ELOVL2	prox_enhancer	N_Shore
cg16289751	chr10	96129616	ZNF518A;ZNF518A	TSS200;TSS1500	N_Shore
cg19185686	chr6	24401892	MRS2	prox_enhancer	N_Shore
cg18557185	chr7	27088550	HOXA1	distal_enhancer	Island
cg10492716	chr10	1109356	WDR37	GeneBody
cg13442728	chr9	136457687	SEC16A	other_regul_region	S_Shelf
cg03492827	chr7	73424271	FZD9	distal_enhancer	Island
cg02504690	chr11	70473280	SHANK2	GeneBody
cg24409440	chr6	110511407
cg00013809	chr7	158457019	PTPRN2	GeneBody	S_Shore;N_Shore
cg08182171	chr11	130421261	ADAMTS8	distal_enhancer
cg21022447	chr6	30553404	GNL1	promoter	N_Shelf;N_Shelf
cg09404689	chr7	4267858	SDK1	GeneBody	S_Shelf
cg07058027	chr11	7672957	CYB5R2	prox_enhancer	N_Shore
cg25129837	chr11	66289806	YIF1A	TSS1500	N_Shore;Island
cg15480200	chr10	132817111	CFAP46	GeneBody
cg25422422	chr8	32742874	NRG1	distal_enhancer
cg12084275	chr8	2623758	LINC03021	TSS1500
cg14899408	chr11	117828217	FXYD2	promoter
cg13964030	chr10	117167161	MIR3663	prox_enhancer	S_Shelf;S_Shore;N_Shore
cg00320790	chr8	119575372	ENPP2	GeneBody
cg14990605	chr10	60825719	CDK1	other_regul_region
cg01428231	chr12	17802986	Y_RNA	promoter
cg24610561	chr11	69311637
cg26262057	chr11	94493872	MRE11;MRE11A;ANKRD49	promoter;promoter;promoter	Island
cg00294550	chr10	60385028	ANK3	distal_enhancer
cg03300883	chr10	100989117	TWNK	exon1	S_Shore;Island
cg12693595	chr12	57110535	STAT6	promoter
cg02338222	chr9	129483121			Island
cg05436845	chr11	65611151	MAP3K11	GeneBody	S_Shelf
cg14716589	chr12	119990224	BICDL1;CCDC64	prox_enhancer;prox_enhancer	Island
cg12260798	chr6	26240291	H4C6	promoter	N_Shore
cg01577604	chr11	64342351	MIR7155	TSS1500	Island
cg15698945	chr6	132537458	TAAR9	other_regul_region
cg03775459	chr7	105638001	EFCAB10	distal_enhancer
cg12702615	chr12	123931595	DNAH10;DNAH10OS	GeneBody;GeneBody
cg14565714	chr9	130056484	GPR107	GeneBody	S_Shelf
cg20181312	chr8	2058794	MYOM2	distal_enhancer	S_Shelf
cg12641286	chr8	140527099	CHRAC1	distal_enhancer
cg01716084	chr8	141357600	GPR20	GeneBody	Island
cg23908771	chr10	132832456	NKX6-2	distal_enhancer
cg07896832	chr8	67063639	CSPP1	prox_enhancer	N_Shore
cg00528016	chr8	10612086	RP1L1	distal_enhancer	N_Shore;N_Shore
cg16874442	chr9	25678487	TUSC1	promoter	Island
cg13831470	chr9	136192684	LHX3	distal_enhancer	Island
cg03777205	chr7	100584462	LRCH4	GeneBody	N_Shore
cg14203218	chr7	144410447	NOBOX	prox_enhancer
cg15919689	chr7	158283481	PTPRN2	distal_enhancer
cg18125957	chr7	139359572	LUC7L2	TSS1500	Island
cg12498326	chr12	130115137
cg20961940	chr6	31865073	NEU1	distal_enhancer	S_Shore
cg27588356	chr6	161038539	MAP3K4-AS1	distal_enhancer
cg11800117	chr11	93537209	SMCO4	prox_enhancer
cg03551401	chr8	131038982	LOC105375760	TSS1500	N_Shore
cg15792766	chr7	43729689	COA1	promoter	Island
cg14926258	chr8	108007515	NRBF2P4	distal_enhancer
cg01723252	chr7	1549659	TMEM184A	distal_enhancer	S_Shore;N_Shore
cg04428616	chr12	27465970	SMCO2	TSS1500
cg00745835	chr10	79019085	ZMIZ1-AS1;LOC112268062	GeneBody;GeneBody
cg13282547	chr6	133974779	TBPL1;LOC128092253	GeneBody;GeneBody
cg17836805	chr6	71480355
cg27501265	chr6	33313998	TAPBP	promoter	Island;N_Shore;N_Shelf
cg11155687	chr12	62631809	RPL32P26	distal_enhancer	Island
cg06035815	chr6	26189369	H4C4	TSS1500	S_Shore
cg10244128	chr12	24584348	LINC00477	promoter
cg22943108	chr11	66268439	RAB1B	promoter	Island
cg26897681	chr8	41582283	GPAT4	GeneBody	S_Shelf
cg22960347	chr7	155483958	EN2	distal_enhancer
cg10097906	chr6	163814580
cg02267270	chr6	37648634	MDGA1	distal_enhancer	Island;N_Shore;N_Shore
cg00979289	chr10	112798755	VTI1A	GeneBody
cg04949149	chr12	49111270	LMBR1L	TSS1500	S_Shore
cg05036130	chr6	149910858	RAET1E-AS1	GeneBody
cg16218738	chr11	58022472	OR9Q1	TSS1500
cg09883650	chr6	169097489
cg26857665	chr8	143460882	MAFA	distal_enhancer
cg10441497	chr12	104630695	CHST11	GeneBody
cg20741078	chr6	28924140	TRIM27	promoter	Island
cg13286351	chr11	128905804	KCNJ5-AS1;C11orf45	promoter;promoter
cg27045756	chr6	29004190	ZNF311	GeneBody
cg01171456	chr7	2687012	AMZ1	prox_enhancer	N_Shore
cg23799375	chr6	162726990	PACRG	prox_enhancer	N_Shore
cg01828813	chr6	33164928	HCG24	distal_enhancer	S_Shelf
cg02657012	chr6	32845188	PSMB8	prox_enhancer	S_Shore
cg09020199	chr6	30329543	TRIM39-RPP21	prox_enhancer	S_Shelf
cg01487461	chr9	2017199	SMARCA2	GeneBody	Island
cg14083111	chr12	6470854	VAMP1	promoter	Island
cg05178234	chr8	1865826	ARHGEF10	other_regul_region
cg11886639	chr8	48792094	LOC105375825	GeneBody
cg26246572	chr6	159128123			N_Shore
cg16495448	chr7	2979626	RN7SKP130	distal_enhancer
cg02275784	chr11	85531510	DLG2	GeneBody
cg13051202	chr11	68120511	CHKA	prox_enhancer	N_Shore
cg07295248	chr9	76459644	GCNT1	prox_enhancer	Island
cg04635504	chr11	2808011	KCNQ1	distal_enhancer	S_Shore
cg17885402	chr10	99732467	COX15	TSS1500	Island
cg12268119	chr8	130341467	ASAP1	GeneBody
cg03626364	chr6	32217100	NOTCH4	GeneBody
cg24039393	chr7	149498003	ZNF746;ZNF746	TSS200;TSS1500	Island
cg17640744	chr6	167705646	LINC02487	distal_enhancer
cg13807886	chr10	1399527	ADARB2	GeneBody	S_Shore
cg18985994	chr7	2609151	IQCE	GeneBody	S_Shelf
cg15897283	chr11	1161360	MUC5AC	distal_enhancer	N_Shore
cg26333512	chr11	13611731
cg07876897	chr7	26152076	NFE2L3	promoter	Island
cg15893678	chr10	97737078	ZFYVE27	promoter	Island
cg13584225	chr6	27557952	CD83P1	distal_enhancer
cg11510131	chr12	120241815	RPS20P31	distal_enhancer
cg05121987	chr6	27251520	PRSS16	distal_enhancer	Island
cg04892487	chr12	54217201	MIR3198-2	distal_enhancer	N_Shore
cg11019771	chr7	137400435	DGKI	GeneBody
cg17535691	chr10	101121567	TLX1NB	distal_enhancer	N_Shore
cg26465837	chr7	18536010	HDAC9	GeneBody
cg13722127	chr7	150340801	LOC107986858	TSS1500	Island
cg26177754	chr7	5476023	FBXL18	GeneBody
cg27197835	chr10	281499	DIP2C	GeneBody
cg16363154	chr7	128197743	MIR129-1	distal_enhancer	N_Shelf
cg12084792	chr6	147055253	STXBP5-AS1	distal_enhancer
cg04706556	chr7	26486474	LINC02981	GeneBody
cg12495853	chr6	167203480
cg11747466	chr8	1523398	DLGAP2	other_regul_region
cg13406746	chr11	615583	IRF7	TSS1500	S_Shelf;Island;N_Shore
cg09458566	chr11	116987078	SIK3	GeneBody
cg12141659	chr11	2826232	KCNQ1-AS1	distal_enhancer
cg27475652	chr8	24917214	NEFM	GeneBody	S_Shelf
cg00313297	chr8	41222108
cg05316785	chr7	54538170	VSTM2A	other_regul_region	N_Shelf
cg04813693	chr6	72366769	RIMS1	promoter
cg07211768	chr12	114664485	Y_RNA	distal_enhancer	N_Shore;N_Shelf
cg16056941	chr6	79664769	SH3BGRL2	GeneBody
cg25927551	chr6	29739516	HLA-F-AS1	GeneBody
cg15225534	chr6	33899170	MIR7159	exon1
cg06699303	chr7	99612951			N_Shelf
cg21565960	chr11	62025813
cg03737774	chr6	164333918			N_Shelf
cg16643473	chr11	26572334	MUC15	promoter
cg10441070	chr6	151805115	ESR1	prox_enhancer	N_Shelf
cg26812147	chr7	50705894	GRB10	TSS1500
cg18891037	chr11	113275134	NCAM1-AS1	TSS1500
cg05385805	chr7	143409484	EPHA1	prox_enhancer
cg02073839	chr6	168017063	KIF25	GeneBody
cg24326075	chr8	98987453
cg16469419	chr11	62594322	TUT1	distal_enhancer	S_Shelf
cg14405768	chr9	15147654	CLCN3P1	prox_enhancer
cg08250825	chr6	7540601	DSP-AS1	prox_enhancer	N_Shore
cg09556178	chr10	24850588	PRTFDC1	GeneBody
cg08271907	chr8	141240158	SLC45A4	distal_enhancer
cg23503176	chr10	101237041	LBX1-AS1	prox_enhancer	S_Shore
cg14007549	chr11	104163602	PDGFD	prox_enhancer	N_Shore
cg23545049	chr11	2548244	KCNQ1	distal_enhancer
cg21186438	chr11	69084464	MIR3164	prox_enhancer	S_Shore
cg04026492	chr9	136132765			Island;N_Shore
cg14646893	chr6	143271288	AIG1	GeneBody
cg04335815	chr8	11560008	BLK	GeneBody	N_Shelf
cg14448228	chr9	129479564	LOC124902283;LOC124902283	TSS200;TSS1500	N_Shelf
cg02989453	chr10	949155	LARP4B	GeneBody
cg07515250	chr8	140863410	PTK2	GeneBody
cg23667061	chr6	139243030	RP1-225E12.3	distal_enhancer
cg00481637	chr11	5388823	OR51M1	prox_enhancer
cg09988191	chr8	144509986	MFSD3	prox_enhancer	N_Shelf;Island
cg18884295	chr6	130913127	EPB41L2	GeneBody
cg24559212	chr11	36104192	LDLRAD3	GeneBody
cg11778756	chr11	108926744	DDX10	GeneBody
cg27189784	chr11	30333567	ARL14EP	distal_enhancer
cg07631119	chr7	127781873	SND1	GeneBody
cg10121823	chr8	140470382	TRAPPC9	distal_enhancer
cg27186851	chr7	2527116	MIR4648	exon1	S_Shelf;S_Shore
cg08140558	chr6	30001020	HLA-J	distal_enhancer
cg24671202	chr6	116616937	RSPH4A	prox_enhancer
cg00923481	chr12	108174025	WSCD2	GeneBody
cg12107580	chr8	141421337	PTP4A3;PTP4A3	TSS200;TSS1500	S_Shelf
cg18430465	chr8	115410617	TRPS1	GeneBody
cg09303847	chr6	27669523	LOC124901292	TSS1500
cg23058613	chr11	62646764	GANAB	promoter	Island
cg23912217	chr10	80079403	TMEM254-AS1;TMEM254	TSS1500;exon1	S_Shore
cg26739230	chr6	156107778	MIR1202	distal_enhancer
cg02880169	chr8	99873713	COX6C	distal_enhancer
cg01158680	chr7	79454681	MAGI2-AS3	promoter	S_Shelf;S_Shore;S_Shore
cg07571954	chr10	95907321	ENTPD1-AS1	prox_enhancer	N_Shore
cg15821554	chr12	98598410	SNORA53	TSS1500	S_Shelf
cg02083938	chr6	3053670	LOC124901242	TSS1500
cg09363068	chr7	965112	ADAP1	distal_enhancer	N_Shelf
cg01877565	chr7	129774906	MIR183	promoter	N_Shelf
cg09373734	chr7	100492502	NYAP1	GeneBody	N_Shore
cg18938674	chr10	119543538	RGS10	prox_enhancer	Island
cg11708116	chr6	169026238			S_Shore
cg05190790	chr11	15651310	LINC02751	GeneBody	S_Shore
cg14449982	chr9	121695736	DAB2IP	other_regul_region	N_Shelf
cg17695010	chr7	10940220	NDUFA4	promoter	N_Shore
cg24234141	chr11	47354968	MYBPC3	distal_enhancer	N_Shore
cg21752517	chr11	75240314	TPBGL	prox_enhancer	N_Shore
cg26579601	chr10	30435091	MAP3K8	TSS1500	S_Shore
cg25167650	chr8	20254664	LZTS1	prox_enhancer
cg03451029	chr7	80135071	GNAI1	promoter	Island
cg08598654	chr7	97002072	DLX6-AS1	distal_enhancer	Island;N_Shelf
cg09103423	chr6	4665004
cg27125439	chr10	29022959
cg05082563	chr7	138091136	RN7SKP223	prox_enhancer
cg07295586	chr8	141903106	DNAJC8P3	other_regul_region	Island
cg10155205	chr10	124448948	NKX1-2	prox_enhancer	Island
cg15408020	chr6	74278037	FAM136FP	distal_enhancer
cg08661112	chr10	89645920	PANK1-AS1	prox_enhancer	S_Shore
cg01239708	chr6	82363051	TPBG	promoter	N_Shore
cg04030146	chr10	66802815	CTNNA3	GeneBody
cg02937751	chr10	70598940	PRF1	GeneBody	N_Shore
cg13153466	chr11	123137791	CLMP	GeneBody
cg05096492	chr6	28861169	LINC01623	GeneBody	N_Shelf
cg03298938	chr9	134641520	COL5A1	promoter	N_Shore
cg25876024	chr7	90345941	GTPBP10	TSS1500	N_Shore
cg11126205	chr12	88764273	LOC105369886	GeneBody
cg09101902	chr10	48655764	ARHGAP22	distal_enhancer	Island
cg11738701	chr8	96155242	GDF6	distal_enhancer	N_Shelf
cg18137481	chr11	110318532	RDX	distal_enhancer
cg16974915	chr7	56870904			N_Shelf
cg13565152	chr9	35815222	HINT2	promoter	S_Shelf;S_Shore
cg08712824	chr11	57325508	TNKS1BP1	TSS1500	S_Shore
cg19515484	chr6	1606642	FOXC1	distal_enhancer	N_Shore;S_Shore
cg06544316	chr11	93661439	CEP295;KIAA1731	promoter;promoter	N_Shore
cg01807735	chr11	115990300
cg03232484	chr7	94004488	BET1	promoter	Island
cg16891431	chr10	131307815	TCERG1L	GeneBody	N_Shelf
cg21127537	chr11	113314214	TTC12-DT	prox_enhancer	N_Shore
cg23670208	chr6	126646202			S_Shelf
cg20153124	chr8	103885593	RIMS2	GeneBody
cg18878654	chr10	132373370	PWWP2B	other_regul_region
cg15288405	chr6	11686285
cg04028099	chr9	113220769	SLC31A1	TSS1500	N_Shore
cg01366454	chr8	141307622	SLC45A4	prox_enhancer	N_Shore;N_Shore
cg01961252	chr12	54561359	PDE1B	promoter
cg02008828	chr6	163310395	PACRG	distal_enhancer
cg03958512	chr7	47403444	TNS3	GeneBody
cg26178504	chr7	95134941	PPP1R9A;PPP1R9A-AS1	GeneBody;GeneBody
cg01906848	chr7	6081766	USP42	exon1	Island
cg01816031	chr6	5004365	RPP40	prox_enhancer	S_Shore
cg16455444	chr8	139663947	KCNK9	other_regul_region
cg06512249	chr6	29631613	GABBR1	prox_enhancer	S_Shelf;N_Shore
cg23762657	chr6	90891260	MAP3K7	distal_enhancer
cg23208430	chr11	60715701	MS4A8	GeneBody
cg26735793	chr10	125822781	UROS	prox_enhancer	Island
cg24535352	chr6	32162793	PPT2;PPT2-EGFL8	GeneBody;GeneBody	N_Shelf
cg00634653	chr8	144614653	ARHGAP39	TSS1500	N_Shelf
cg21332305	chr6	32761404	HLA-DQB2	distal_enhancer	N_Shore
cg09284397	chr7	128672352	GARIN1A	exon1
cg05385923	chr7	150798793	TMEM176B	GeneBody	N_Shore
cg17608587	chr6	30053885	POLR1HASP	GeneBody
cg17739550	chr10	133081047			S_Shore;N_Shelf
cg00022101	chr10	127281288	INSYN2A	distal_enhancer
cg27321325	chr11	72697467	ARAP1	GeneBody	Island
cg00753924	chr9	134406967	MIR4669	distal_enhancer	N_Shore;N_Shelf
cg23863797	chr7	101154254	AP1S1	promoter	Island
cg01182683	chr12	52192851	KRT80	TSS1500
cg15984460	chr6	170435127	LOC107986676	TSS1500
cg11596479	chr10	78520865
cg10832281	chr11	35478193	PAMR1	distal_enhancer
cg16669485	chr7	86867723	GRM3-AS1	distal_enhancer
cg05634630	chr12	98857239	ANKS1B	distal_enhancer
cg07056079	chr6	32797537	HLA-DOB	distal_enhancer
cg23148731	chr6	29730161	RPL23AP1	distal_enhancer
cg10406520	chr6	116669788	ZUFSP;ZUP1	other_regul_region;other_regul_region
cg23799393	chr10	58828914	BICC1	GeneBody
cg03573455	chr6	32175163	AGPAT1	GeneBody
cg09313734	chr7	155534550	CNPY1	TSS1500	S_Shore
cg26717758	chr11	74593046	POLD3	exon1	S_Shore
cg13680706	chr9	127725002	PTRH1	promoter	S_Shore
cg24525967	chr8	56110791			N_Shelf
cg09679558	chr12	11307776	PRB4	GeneBody
cg02351179	chr11	66267899	RAB1B	TSS1500	Island
cg26484090	chr6	99512707	USP45	distal_enhancer	N_Shelf
cg25150238	chr7	90760821	CDK14	GeneBody
cg03719475	chr12	927136	RAD52	GeneBody
cg08496387	chr11	11841183	USP47	prox_enhancer	N_Shore
cg00974685	chr10	111999655
cg24324469	chr8	28490377	FBXO16	promoter	N_Shelf
cg17249210	chr10	101353995	BTRC	promoter	Island
cg22134757	chr8	22866312	PEBP4	GeneBody	S_Shore
cg23629775	chr11	120562323	GRIK4	prox_enhancer	N_Shore
cg14281264	chr9	98793889	ANKS6	GeneBody	N_Shelf
cg10455412	chr12	67525262	LINC02408	distal_enhancer
cg15012580	chr7	77003010	UPK3BP1	prox_enhancer	S_Shelf
cg14928241	chr7	122855261	CADPS2	GeneBody
cg15751198	chr11	476540	PTDSS2	GeneBody	S_Shelf
cg14048874	chr7	101363292	COL26A1	prox_enhancer	Island
cg00583001	chr8	101081249	SLEAR	distal_enhancer	S_Shore
cg04663931	chr12	106239863	CKAP4	GeneBody	Island
cg15186042	chr10	80205734	ANXA11	promoter	Island;N_Shore
cg09344986	chr7	141074304	TMEM178B	exon1	Island
cg12541478	chr12	52050236	NR4A1	prox_enhancer	N_Shore
cg13787134	chr9	93599820	MIR548AU	distal_enhancer
cg03676624	chr11	77602641	AQP11	distal_enhancer
cg01993111	chr12	8022770			S_Shelf
cg03002735	chr8	93986097
cg01460435	chr7	157621844	PTPRN2	GeneBody	S_Shore
cg20057782	chr10	27949860	ODAD2	GeneBody
cg04526365	chr6	34890443	ANKS1A	GeneBody	S_Shelf;S_Shore
cg02992296	chr7	1471612	INTS1	GeneBody	N_Shore;N_Shelf;N_Shelf
cg06985056	chr8	67230147	ARFGEF1	GeneBody
cg21354581	chr10	24857717	PRTFDC1	GeneBody
cg02978784	chr6	28492329
cg21480740	chr7	159026502	LINC00689	distal_enhancer	S_Shelf;S_Shore;N_Shelf
cg20165655	chr11	65572232	FAM89B	TSS1500	S_Shore;N_Shore;N_Shore;N_Shelf
cg02881170	chr6	30036133	POLR1HASP	GeneBody
cg08602433	chr6	15961168	LOC105374949	GeneBody
cg20491765	chr6	348098	DUSP22	distal_enhancer
cg21836487	chr11	67281391	GRK2	GeneBody	N_Shelf
cg07746628	chr6	56371870	COL21A1	GeneBody
cg15951257	chr10	28000450	ODAD2	TSS1500	S_Shore
cg02774282	chr6	109294216	PTCHD3P3	distal_enhancer	S_Shelf;S_Shelf
cg05819930	chr12	12912966	MIR614	distal_enhancer
cg06801569	chr6	32894952	LOC100294145	exon1	Island
cg17622968	chr6	111259234	MFSD4B	promoter	Island
cg11566543	chr6	144285938	UTRN	prox_enhancer	Island
cg04717837	chr11	3203774			Island
cg13557582	chr12	130265741
cg02928278	chr6	29607141	GABBR1	GeneBody
cg08412885	chr6	31681702	LOC105375019;LY6G5C	TSS1500;TSS1500	S_Shore;N_Shore
cg09150733	chr7	76354967	YWHAG	distal_enhancer	N_Shelf
cg04017736	chr11	115956447
cg24350771	chr7	18289979	HDAC9	TSS1500
cg23608212	chr6	122063982	RNU1-18P	distal_enhancer
cg07029854	chr10	67811380	DNAJC12	GeneBody
cg22607760	chr6	110476997	SLC22A16	TSS1500	Island
cg19614454	chr6	138944438	REPS1	GeneBody
cg18688077	chr10	83924668
cg08857839	chr12	7750556	CLEC4C	prox_enhancer
cg22519571	chr7	158462337	PTPRN2	GeneBody
cg14479829	chr12	63844616	SRGAP1	promoter	Island
cg05642143	chr6	42960671	GNMT	promoter	Island
cg12772418	chr6	113969695	HDAC2-AS2	promoter	N_Shore
cg00097225	chr10	63629455			N_Shore
cg19917565	chr11	16604117	RN7SL188P	distal_enhancer	N_Shore;N_Shelf
cg03509949	chr12	55843085	MMP19	promoter
cg05715003	chr7	10940286	NDUFA4	promoter	N_Shore
cg19305938	chr8	28506250	MIR4288	prox_enhancer
cg01108112	chr9	136359737	DNLZ	GeneBody	N_Shore;N_Shelf
cg17666418	chr6	106164127
cg12076543	chr11	35017845	LOC105376626	GeneBody
cg01368217	chr10	126148034	RNA5SP328	distal_enhancer
cg23619910	chr11	10455905	AMPD3	promoter
cg05227844	chr7	23022106	FAM126A;HYCC1	distal_enhancer;distal_enhancer
cg00303776	chr10	101694496	FBXW4	exon1	Island
cg01636184	chr11	8874148	Y_RNA	distal_enhancer	S_Shelf
cg09778828	chr9	129483345			Island
cg04370983	chr8	116873199	RAD21	prox_enhancer	N_Shore
cg05987503	chr12	10974586	PRH1-PRR4;PRH1;PRH1-TAS2R14	GeneBody;GeneBody;GeneBody
cg08001952	chr8	139964571	TRAPPC9	GeneBody
cg13264840	chr7	142796529	LOC124901762	GeneBody	N_Shore
cg02159094	chr8	139732095	KCNK9	distal_enhancer	Island
cg01991180	chr11	108221549	NPAT	prox_enhancer	N_Shore
cg11778258	chr8	143871219	EPPK1	GeneBody	S_Shelf;S_Shelf;Island;N_Shore
cg08676905	chr10	5977646	IL15RA	promoter	Island
cg12477931	chr10	102433606	CUEDC2	prox_enhancer	S_Shore
cg08167286	chr6	31811752	HSPA1L	distal_enhancer	N_Shelf
cg14234104	chr11	70085361	ANO1;ANO1	TSS200;TSS1500	N_Shelf
cg16514085	chr6	32584375	HLA-DRB1	distal_enhancer	Island
cg18094961	chr10	44660296
cg08904961	chr11	45693222	MIR7154	TSS1500
cg13467292	chr9	126502337	MVB12B	GeneBody	S_Shelf
cg08432013	chr11	83682527	DLG2	promoter
cg03300549	chr9	32781471	LOC105376017	GeneBody	N_Shore
cg02641941	chr12	40017163	RPL30P13	distal_enhancer
cg11313971	chr8	43140122	HGSNAT	prox_enhancer	Island
cg26878816	chr10	7410636	SFMBT2	prox_enhancer	Island
cg00308344	chr12	117098726	TESC-AS1	TSS1500	N_Shore
cg13000285	chr11	65625445	PCNX3	distal_enhancer
cg24161286	chr7	127393307	ZNF800	TSS1500	S_Shore
cg02791753	chr11	43558356	MIR670	prox_enhancer
cg09488196	chr11	90223550	CHORDC1	TSS1500	S_Shore
cg14275693	chr9	111600796	PTGR1	TSS1500
cg21925968	chr8	26042167	EBF2	GeneBody	S_Shelf;Island;N_Shore
cg06688910	chr8	121454715	RPL35AP19	distal_enhancer
cg24134020	chr6	30714147	MDC1;MDC1	TSS200;TSS1500	N_Shelf
cg05590706	chr11	112086305	TIMM8B	prox_enhancer	N_Shore
cg03183877	chr10	27155770	MASTL	prox_enhancer	S_Shore;S_Shore
cg17811978	chr7	33873999	LOC124901613	GeneBody
cg03627771	chr11	123525331	GRAMD1B	prox_enhancer
cg26151839	chr6	130001209	L3MBTL3	distal_enhancer
cg00573887	chr8	36121515
cg26044621	chr11	71434619	ACTE1P;AP002387.1	distal_enhancer;distal_enhancer	N_Shore
cg04614208	chr6	163300566	PACRG	distal_enhancer
cg23229352	chr6	153832366
cg00420348	chr11	830190	CRACR2B	GeneBody	S_Shelf;Island
cg00171281	chr7	80285403
cg13800812	chr6	153130677	RGS17	prox_enhancer	Island
cg05846476	chr6	79945701	ELOVL4	prox_enhancer	N_Shore
cg14004197	chr9	137321778	EXD3	GeneBody	N_Shore
cg00951204	chr10	132722732	NKX6-2	distal_enhancer	Island
cg20762346	chr6	168218664
cg25900813	chr8	139705054			Island
cg02787689	chr8	6970581	DEFA10P	other_regul_region
cg08991615	chr11	75511345	LOC105369389	TSS1500
cg04399205	chr6	33175499	COL11A2	GeneBody
cg03587650	chr8	57145106	LINC01606	distal_enhancer	S_Shore
cg06889951	chr11	69810450	FGF3	distal_enhancer	Island
cg05924022	chr10	30434438	MAP3K8	prox_enhancer	Island
cg17042000	chr7	158422430	PTPRN2	GeneBody	N_Shelf
cg27432596	chr10	35415009	CCNY	GeneBody
cg22939703	chr10	129558907	MGMT	GeneBody
cg15600238	chr7	27220966			S_Shore
cg19935665	chr10	67763395	CTNNA3	GeneBody	N_Shore
cg02632800	chr11	119421055	THY1	prox_enhancer	N_Shore;N_Shore
cg15503018	chr11	44466942
cg24660199	chr11	802935	PIDD1;PIDD	prox_enhancer;prox_enhancer	S_Shelf;N_Shore
cg04519421	chr11	819128	PNPLA2	prox_enhancer	Island
cg07440376	chr7	152132168	YBX1P4	other_regul_region	S_Shelf;S_Shore
cg26743588	chr10	86663221	LDB3	distal_enhancer
cg24132692	chr6	44257748	SLC35B2	TSS1500	Island
cg25526001	chr10	84179695	GPR15LG	GeneBody
cg14117562	chr10	127045418	DOCK1	GeneBody
cg16475721	chr7	31193064	LOC107986781	GeneBody	Island
cg09564913	chr11	125593544	STT3A	prox_enhancer	S_Shore
cg04234156	chr10	7818783	TAF3	prox_enhancer	Island
cg19569531	chr10	34791253	PARD3	GeneBody
cg04765195	chr6	36241976	PNPLA1	prox_enhancer
cg07006853	chr8	28386957	ZNF395	prox_enhancer	S_Shore
cg07177321	chr8	15241052	SGCZ	distal_enhancer	S_Shelf
cg26417361	chr6	98844962	POU3F2	distal_enhancer	S_Shelf;Island;S_Shore;N_Shelf
cg19698309	chr11	2443729	TRPM5	prox_enhancer	N_Shore;N_Shore
cg14304674	chr9	88890449	PCNPP2	distal_enhancer
cg16089347	chr6	36463675	KCTD20	GeneBody
cg05668273	chr8	134713294	ZFAT	TSS1500	S_Shore
cg00562665	chr12	108126923			N_Shelf
cg10042532	chr11	80942213	COX6A1P4	promoter
cg13614631	chr9	121746588	DAB2IP	distal_enhancer
cg17320698	chr11	30488942	MPPED2	GeneBody
cg14327393	chr9	72526717	LOC124902347	TSS1500
cg18811789	chr8	22604597	CCAR2	promoter	Island
cg13778604	chr9	14562895
cg08613606	chr10	348393	DIP2C	GeneBody	S_Shore;N_Shore;N_Shelf
cg25719876	chr11	44763798	TSPAN18	GeneBody
cg08304503	chr10	43556672	ZNF239	GeneBody
cg19035075	chr7	4696645	FOXK1	GeneBody
cg23535596	chr6	10415857	TFAP2A	prox_enhancer	S_Shelf;S_Shore;S_Shore;N_Shore;N_Shelf
cg14380408	chr9	138049635	CACNA1B	GeneBody	S_Shelf
cg22370716	chr6	33165761	HCG24	distal_enhancer	S_Shelf
cg14266217	chr7	38187101	STARD3NL	distal_enhancer
cg03015592	chr11	17580506	OTOG	GeneBody
cg18555142	chr7	155340982	BLACE	distal_enhancer	S_Shelf;N_Shelf
cg14445783	chr8	33723384	VENTXP5	prox_enhancer	S_Shore
cg11584284	chr6	130369484	TMEM200A	GeneBody	S_Shelf
cg03019219	chr6	29307294	LOC105375005;OR14J1	GeneBody;GeneBody
cg07677930	chr11	99021303	CNTN5	promoter	S_Shore
cg25549720	chr6	32091074	TNXB	GeneBody	S_Shelf
cg09083736	chr6	99601973			N_Shore
cg21879791	chr6	29627053	GABBR1	prox_enhancer	N_Shore
cg18702827	chr8	74315698	GDAP1	distal_enhancer	Island
cg12194929	chr8	62864196	SRPK2P	promoter
cg23894563	chr8	17645825	MTUS1	distal_enhancer
cg26101683	chr8	109333627	NUDCD1	prox_enhancer	N_Shore
cg05358758	chr12	52553220	KRT71;KRT71	TSS200;TSS1500
cg22205544	chr11	282321	NLRP6	distal_enhancer	S_Shore
cg07733800	chr11	112961118	NCAM1	TSS1500	N_Shore
cg22298265	chr8	1025286	DLGAP2	GeneBody	N_Shore;N_Shelf
cg25062951	chr7	777939	DNAAF5	GeneBody	S_Shelf
cg04452770	chr12	52874197	RPL7P41	distal_enhancer	Island
cg11671670	chr7	124113241	TMEM229A	distal_enhancer
cg18766821	chr11	598325	IRF7	distal_enhancer	S_Shore
cg12244756	chr6	31541859	DDX39B-AS1;SNORD84	TSS1500;TSS1500	N_Shore
cg14366428	chr6	96811367	GPR63	distal_enhancer
cg20331155	chr11	1870844	LSP1	prox_enhancer	Island
cg13444670	chr10	96338514	OPALIN	distal_enhancer
cg11918474	chr12	122422274	CLIP1	prox_enhancer	Island
cg17040483	chr7	131536719	PODXL	GeneBody
cg01546561	chr6	71745653	RNU4-66P	other_regul_region
cg26187031	chr8	26600273	DPYSL2	distal_enhancer
cg18516609	chr10	31458312	ZEB1	GeneBody
cg10254082	chr7	957710	ADAP1	distal_enhancer	S_Shelf
cg09522018	chr6	139323734	TXLNB	exon1
cg03216884	chr6	56649989	DST	distal_enhancer
cg14603352	chr11	85811482	SYTL2	prox_enhancer	S_Shore
cg06937617	chr10	132229858	DPYSL4	distal_enhancer	S_Shelf;S_Shore
cg03742950	chr11	20132484	LOC107984418;LOC107984418	TSS200;TSS1500
cg03916673	chr6	125986332	TRMT11	promoter	N_Shore
cg03636964	chr6	19143935	LOC101928519	GeneBody
cg09327981	chr7	95826081	DYNC1I1	GeneBody
cg23027854	chr6	32180117	MIR6833	prox_enhancer
cg10982692	chr8	141357077	GPR20	GeneBody	Island
cg13839855	chr9	35071537	VCP	prox_enhancer	N_Shore
cg18446044	chr11	57325131	TNKS1BP1	promoter	Island
cg16427109	chr6	24358455	DCDC2	prox_enhancer	S_Shore;N_Shore
cg06112871	chr7	39344154	POU6F2	GeneBody
cg27442047	chr6	32082079	TNXB	GeneBody	S_Shelf
cg26632162	chr10	124943590	ZRANB1	prox_enhancer
cg06440958	chr10	11822469	PROSER2	prox_enhancer	N_Shore
cg24589691	chr10	12196366	CDC123	promoter	Island
cg05568930	chr11	75811354			N_Shelf;N_Shelf
cg19969359	chr7	18889989	HDAC9;HDAC9-AS1	GeneBody;GeneBody
cg03934681	chr10	114937845	TRUB1	prox_enhancer	N_Shore
cg14282850	chr10	122165402	TACC2	prox_enhancer	S_Shore
cg12611439	chr6	38270287	BTBD9	GeneBody
cg23836814	chr11	47659748	AGBL2	GeneBody
cg11474888	chr11	73779731	MRPL48	distal_enhancer	Island
cg05704960	chr11	8870540	Y_RNA	distal_enhancer	Island
cg13440139	chr10	100684918	Metazoa_SRP	distal_enhancer	S_Shelf
cg02489738	chr7	2013621	AC110781.3	distal_enhancer	N_Shore
cg09231767	chr11	133938735	IGSF9B	GeneBody	N_Shore
cg04955051	chr9	127724061	PTRH1	prox_enhancer	Island
cg11495234	chr8	46105161
cg24706251	chr8	1873238	ARHGEF10	distal_enhancer	N_Shore
cg14739661	chr7	4748970	FOXK1	GeneBody	S_Shelf;S_Shore
cg03067903	chr11	4585402	OR52I2	TSS1500
cg13803765	chr9	130885077	QRFP	distal_enhancer	Island
cg01857802	chr8	97776248	LAPTM4B	prox_enhancer	Island
cg14552947	chr10	28368400	ZNF101P1	distal_enhancer
cg27127809	chr10	92574180	IDE;KIF11	promoter;promoter	Island
cg14928932	chr6	33433743	SYNGAP1	prox_enhancer
cg01883759	chr7	28180957	JAZF1	prox_enhancer	S_Shore
cg03137566	chr8	140104292	TRAPPC9	GeneBody	S_Shelf
cg07238058	chr12	19783677	RNU1-146P	distal_enhancer
cg02643054	chr7	27166925	HOXA9	prox_enhancer	S_Shore;N_Shelf
cg16300509	chr10	100520398	SEC31B	TSS1500	S_Shore
cg07067993	chr12	129837833	TMEM132D	GeneBody
cg16175077	chr10	3240458	LINC02668	GeneBody
cg24891702	chr6	30908104	GTF2H4	promoter	Island
cg14055193	chr9	137158421	GRIN1;LOC105376328	GeneBody;GeneBody	S_Shore;N_Shelf
cg25924525	chr10	50624093	SGMS1	promoter	Island
cg05871569	chr11	62124459	INCENP	prox_enhancer	S_Shore
cg04250181	chr12	20813590	SLCO1B3	GeneBody
cg16627854	chr6	126527302	MIR588	distal_enhancer
cg25892168	chr11	130189654	ST14	GeneBody	Island
cg04291970	chr8	11368830	FAM167A-AS1	GeneBody
cg17942750	chr9	137789075	LOC651337	TSS1500	Island
cg23502089	chr6	1286527	LOC105374879	GeneBody
cg04949429	chr10	124601623	LHPP	GeneBody
cg16949584	chr10	133523925	CYP2E1	distal_enhancer	S_Shelf;N_Shelf
cg21740964	chr6	3849097	FAM50B	promoter	Island
cg09565159	chr7	157620047	PTPRN2	GeneBody	S_Shelf;N_Shore
cg17800669	chr8	103229759	BAALC	GeneBody
cg16793755	chr7	107693693	SLC26A4-AS1	distal_enhancer
cg06912966	chr12	114414554	LOC105369998	GeneBody	Island
cg01860378	chr9	130917598	FIBCD1-AS1	distal_enhancer	N_Shore
cg16923709	chr10	128991117
cg04600798	chr8	144414938	SLC39A4	prox_enhancer	S_Shore;N_Shore
cg05472998	chr8	92016032	RUNX1T1	GeneBody
cg10533536	chr8	144373738	ADCK5	prox_enhancer	Island
cg02011953	chr9	101027731	PLPPR1;LPPR1	prox_enhancer;prox_enhancer	N_Shore
cg13852784	chr9	98503666	GABBR2	GeneBody
cg00007064	chr9	122211874	LHX6	promoter	N_Shore
cg13635014	chr9	93566119			N_Shore
cg14814323	chr11	6391622	SMPD1	prox_enhancer	S_Shore
cg04005480	chr6	122610163	PKIB	promoter	Island
cg16626958	chr6	136073364	PDE7B-AS1	TSS1500
cg25179685	chr8	53241968	OPRK1	promoter
cg01159149	chr11	10809423	EIF4G2	TSS1500	Island
cg13580827	chr9	69466239	APBA1	GeneBody
cg11664809	chr8	144900897	ZNF250	prox_enhancer	Island
cg23442112	chr11	5642099	TRIM5;TRIM6-TRIM34;TRIM34	GeneBody;GeneBody;GeneBody
cg22872508	chr6	31866255	NEU1	distal_enhancer	S_Shelf
cg14079656	chr6	167860793	MLLT4;AFDN	distal_enhancer;distal_enhancer
cg04857257	chr8	89901668	OSGIN2;OSGIN2	TSS200;TSS1500	N_Shore
cg25035655	chr11	68751777	TESMIN	TSS1500	S_Shore
cg13961202	chr9	137371605	EXD3	distal_enhancer	S_Shelf;S_Shore;N_Shelf
cg13322037	chr7	80014638	RPL10P11	distal_enhancer
cg02992503	chr11	10753862	CTR9	GeneBody	S_Shelf
cg15599182	chr6	56758808	DST	distal_enhancer
cg11514462	chr11	121130584	TBCEL-TECTA;TECTA	GeneBody;GeneBody	S_Shelf
cg02825052	chr11	86042040	PICALM	distal_enhancer
cg06461373	chr11	79678924
cg22631555	chr10	22927708	ARMC3	prox_enhancer
cg03485533	chr10	103459214	CALHM1	TSS1500	S_Shelf;S_Shore
cg16806245	chr6	169248951	THBS2	GeneBody	Island
cg13368042	chr11	103843229	LOC102723862	GeneBody
cg01339444	chr6	118651069	CEP85L	prox_enhancer	Island;N_Shore
cg27202641	chr7	4344108	CYP3A54P	distal_enhancer
cg01593378	chr9	85520956			N_Shore
cg10521711	chr6	235035	LINC03066	distal_enhancer
cg14351127	chr9	100193924	INVS	GeneBody
cg11150518	chr7	130438285	CEP41	GeneBody	N_Shelf
cg05027079	chr8	141386912	PTP4A3	promoter
cg07019243	chr6	33199884	RNY4P10	prox_enhancer	N_Shore
cg04447284	chr10	104274817	GSTO2;GSTO2	TSS200;TSS1500	Island
cg16621855	chr7	31062579	ADCYAP1R1	GeneBody
cg05548130	chr10	129022502
cg23117647	chr6	32745153	HLA-DQA2	other_regul_region
cg20229493	chr6	50717385	TFAP2D	promoter	S_Shore
cg13972706	chr6	144350550	UTRN	GeneBody
cg13776718	chr9	136723300	FAM69B;DIPK1B	distal_enhancer;distal_enhancer	Island
cg02853553	chr7	44218455	YKT6	distal_enhancer	N_Shore
cg06465944	chr7	36367433	MATCAP2;KIAA0895	promoter;promoter	S_Shore
cg15935315	chr6	5992569	LOC105374898	exon1	N_Shelf;N_Shelf
cg11951158	chr7	157496802	LOC101927914	GeneBody	N_Shelf
cg23775883	chr6	167796825	C6orf123	promoter	S_Shore;N_Shore
cg07735920	chr10	2773355			S_Shore
cg06767612	chr11	120470457	ARHGEF12	GeneBody
cg13036802	chr9	136656767	LNCEGFL7OS	GeneBody	S_Shelf;N_Shore;N_Shore;N_Shelf
cg11844464	chr12	46537356	RP11-446N19.1	promoter
cg24568245	chr11	108222291	NPAT	prox_enhancer	N_Shore
cg25034908	chr11	72814718	ATG16L2	prox_enhancer	Island
cg21201448	chr9	35077043	FANCG	GeneBody	N_Shelf
cg02070866	chr6	31972528	STK19	promoter	Island
cg01552035	chr6	122734987	RN7SL564P	distal_enhancer
cg20833128	chr7	135510884	CNOT4	prox_enhancer	S_Shore
cg00432461	chr8	37967638	ADRB3	TSS1500	S_Shore
cg07996838	chr7	111742028	DOCK4	GeneBody
cg04350202	chr10	109893605	RNU4-5P	distal_enhancer
cg24964350	chr6	32198112	GPSM3	distal_enhancer	S_Shore
cg06499368	chr6	6725139	LOC101928004;LOC101928047	GeneBody;GeneBody
cg02435427	chr10	5195918	AKR1C4	prox_enhancer
cg00423675	chr9	135175834			N_Shore
cg01751917	chr8	37801053	ADGRA2;GPR124	distal_enhancer;distal_enhancer	S_Shelf
cg24566250	chr7	121339426	WNT16	GeneBody
cg03707599	chr7	76327614	YWHAG	GeneBody	N_Shore
cg05204389	chr7	103297302	PMPCB	promoter
cg04287684	chr6	166530887	RPS6KA2	distal_enhancer
cg26120485	chr7	112479446	LSMEM1	TSS1500
cg10055265	chr11	119418280	THY1-AS1	prox_enhancer	N_Shelf
cg14289852	chr7	157601941	PTPRN2	GeneBody
cg10784258	chr6	56846408	DST;DST-AS1	GeneBody;GeneBody	S_Shelf
cg00653847	chr10	100340455
cg20019163	chr10	131996458	LOC124902525	GeneBody
cg24750920	chr6	33299577	RGL2;RGL2	TSS1500;exon1	Island
cg25044186	chr6	170179251			S_Shore
cg03857673	chr11	66002049	BANF1;BANF1;EIF1AD	TSS200;TSS1500;exon1	Island
cg11150562	chr11	120562068	GRIK4	distal_enhancer	N_Shelf
cg00628703	chr7	73682944	DNAJC30	prox_enhancer	Island
cg12844841	chr6	55144625	HCRTR2	distal_enhancer
cg12510087	chr12	132310589	GALNT9	distal_enhancer	S_Shore
cg21162344	chr9	129714615	PRRX2-AS1	distal_enhancer
cg20916578	chr8	54102328	LYPLA1	prox_enhancer	S_Shore
cg04760021	chr7	121330552	WNT16	prox_enhancer	Island
cg10902012	chr6	4788849	CDYL	distal_enhancer
cg10351740	chr7	38430521	AMPH	GeneBody
cg14024415	chr12	57610232	ARHGEF25	promoter	Island;N_Shore
cg19090522	chr10	133243386
cg17163760	chr7	29146651	CPVL	promoter
cg07623567	chr6	32941746	HLA-DMB	prox_enhancer
cg09082852	chr11	36036901	LDLRAD3	GeneBody
cg05100917	chr11	117327744	CEP164	promoter	Island
cg14162011	chr9	131696262	RAPGEF1	distal_enhancer
cg25609480	chr10	13492652	BEND7	distal_enhancer
cg10924085	chr10	132689929	NKX6-2	distal_enhancer	N_Shore
cg15921606	chr8	1352222	DLGAP2;LOC124901869	GeneBody;GeneBody	Island;N_Shelf
cg03199646	chr7	105767982	ATXN7L1	GeneBody
cg06529416	chr10	100622124	Metazoa_SRP	promoter
cg09323400	chr12	113097557	DTX1	GeneBody	S_Shelf
cg07617283	chr7	128273607			S_Shelf;S_Shore
cg27440523	chr11	118093555	TMPRSS4;LOC105369517	GeneBody;GeneBody
cg16184008	chr6	37218829	TMEM217	distal_enhancer
cg20046236	chr7	54694069			N_Shelf
cg13539253	chr9	127245559	LOC124902274	TSS1500	S_Shore
cg05788927	chr11	24510927	LUZP2	GeneBody
cg09113440	chr10	18710384	LOC105376440	GeneBody	Island
cg01995938	chr11	14972584	CALCA	TSS1500	S_Shore;N_Shore
cg08056850	chr6	30557750	PRR3	prox_enhancer	S_Shelf;S_Shore
cg24539937	chr7	136948444	CHRM2;LOC349160	GeneBody;GeneBody
cg04018533	chr8	143945513	PLEC;MIR661	TSS1500;TSS1500	S_Shelf;S_Shore;S_Shore
cg11226562	chr10	63521035	REEP3	prox_enhancer	N_Shore
cg08228600	chr11	121040895	TBCEL-TECTA	distal_enhancer
cg15983580	chr6	8436233	HULC	promoter	S_Shore
cg15370815	chr11	108222608	ATM;NPAT	TSS1500;exon1	Island
cg13650687	chr10	69896218	COL13A1	GeneBody
cg13707943	chr9	127944404	EEIG1	GeneBody	N_Shore;N_Shore
cg08908987	chr8	10732395	SOX7	prox_enhancer	S_Shelf;Island
cg11586448	chr12	122898852	VPS37B	distal_enhancer	S_Shelf
cg24701985	chr7	149838294	ZNF862	promoter	Island
cg22018784	chr9	95317166	FANCC	prox_enhancer	S_Shelf;S_Shore;N_Shore
cg12015492	chr6	31972682	DXO	TSS1500	Island
cg18198743	chr8	55770526	TMEM68	GeneBody	N_Shelf
cg01023696	chr8	24955489	NEFL	prox_enhancer	Island
cg00027114	chr7	42700887	LINC01448	distal_enhancer
cg00698228	chr12	119986079			N_Shelf
cg01443852	chr12	52544239	KRT71	distal_enhancer
cg15284794	chr10	74030540	VCL;LOC124902455	GeneBody;GeneBody
cg04292889	chr6	30584356	MIR877	promoter
cg17665398	chr10	61052437
cg14089981	chr9	122265121	MRRF	prox_enhancer	S_Shore
cg23554956	chr8	64576483	BHLHE22	distal_enhancer	Island
cg12533479	chr10	125776193	MMP21	TSS1500	S_Shore;S_Shore
cg25790586	chr6	30197069	TRIM26	GeneBody
cg12073548	chr7	36661139	AOAH-IT1	distal_enhancer
cg16137498	chr10	99526784	LINC01475	GeneBody	S_Shelf;N_Shore;N_Shelf
cg20237960	chr7	45886957			N_Shore
cg03349123	chr9	137008041	CLIC3	distal_enhancer	S_Shore;N_Shore;N_Shelf
cg14788046	chr12	31249536	RPL13AP22	other_regul_region	N_Shelf
cg14294076	chr6	31729529	DDAH2	prox_enhancer	S_Shore;N_Shore
cg16958184	chr6	2685358	LINC01600;C6orf195	other_regul_region;other_regul_region	Island
cg24870340	chr6	35179462	TCP11	distal_enhancer	N_Shelf
cg11462165	chr7	127348208	ZNF800	GeneBody	S_Shore
cg22004693	chr7	100035189	ZKSCAN1	distal_enhancer
cg05797660	chr8	95133533	PLEKHF2	promoter	Island
cg14185717	chr9	16864748	BNC2	distal_enhancer
cg06810673	chr9	72365398	ZFAND5	promoter	Island
cg09618381	chr6	150058343			S_Shore
cg12659065	chr12	27003805	TM7SF3	GeneBody
cg15444597	chr10	102121350	LDB1	prox_enhancer	S_Shore
cg10716548	chr6	1802290	GMDS	GeneBody
cg18473652	chr6	75204406	COL12A1	prox_enhancer	N_Shore;S_Shore
cg13969413	chr9	34839584	SPATA31F2P;PHF24	TSS1500;exon1
cg20732755	chr6	161727121	PRKN;PARK2	distal_enhancer;distal_enhancer
cg26753608	chr8	127926384	LINC02912	distal_enhancer
cg14747339	chr6	132513288	STX7;STX7	TSS200;TSS1500	S_Shore
cg19295034	chr10	93962062	PIPSL;PIPSL	TSS200;TSS1500
cg08962271	chr11	67506025	PITPNM1	prox_enhancer	S_Shore;N_Shore
cg15125053	chr8	143131758
cg08817836	chr7	16916251
cg22952566	chr6	30489494	HLA-E	promoter	N_Shore
cg06842800	chr12	64609252	RASSF3-DT	prox_enhancer	N_Shore
cg20665464	chr6	224339	LINC03066	distal_enhancer
cg06180108	chr6	160102699	IGF2R	distal_enhancer
cg07383443	chr12	118135931	PEBP1	promoter	Island
cg07567800	chr6	149037666	UST-AS2	distal_enhancer
cg14218542	chr10	133039777			Island;N_Shore
cg17797797	chr8	23572371	RNU4-71P	distal_enhancer	S_Shore
cg08818207	chr6	32852578	TAP1	prox_enhancer	N_Shore
cg03966010	chr7	157609721	PTPRN2	GeneBody	N_Shelf
cg19913626	chr8	48620797	LINC02847	exon1
cg11254196	chr7	48070166
cg27583740	chr7	123916352	SPAM1	distal_enhancer
cg09102997	chr8	18221247	NAT1	TSS1500
cg00848007	chr12	68159616	IFNG	exon1
cg22939324	chr10	89368972
cg04245026	chr10	1467882	ADARB2	GeneBody	S_Shelf
cg12041459	chr6	57013659	FTH1P15	distal_enhancer
cg24660320	chr6	5004178	RPP40;RPP40	TSS200;TSS1500	S_Shore
cg07150380	chr12	100612060	GAS2L3	GeneBody
cg21841024	chr7	102447105	ORAI2	distal_enhancer
cg09445448	chr9	131276467	FAM78A	promoter	Island
cg12256856	chr11	69116258
cg12059540	chr8	19586908	CSGALNACT1	distal_enhancer
cg16584947	chr10	930608	LARP4B	prox_enhancer	N_Shore
cg16843056	chr8	143198215	LOC107986906	GeneBody
cg13196550	chr11	2268875	ASCL2	GeneBody	Island
cg11085581	chr10	128150686	MKI67	distal_enhancer	Island
cg08337633	chr7	55534416	VOPP1	distal_enhancer
cg07698336	chr11	15608196	LINC02751;LOC105376568	GeneBody;GeneBody
cg03980072	chr7	156320104			S_Shore
cg07702696	chr12	132758902	ANKLE2	distal_enhancer	Island;N_Shelf
cg09865698	chr11	119726761	PVRL1;NECTIN1	prox_enhancer;prox_enhancer	N_Shore
cg17537380	chr6	86939878	HTR1E	GeneBody	S_Shore
cg23822644	chr7	27737868	TAX1BP1	prox_enhancer	N_Shelf
cg04124987	chr8	42271835	IKBKB	prox_enhancer	S_Shore
cg12086028	chr6	33273249	RPS18	prox_enhancer	S_Shore;N_Shelf
cg09762252	chr7	72334235	CALN1	distal_enhancer	N_Shore
cg24595126	chr9	134014624			Island
cg23903035	chr7	135247697	STRA8	distal_enhancer	S_Shore
cg02740582	chr9	97038839	CTSV	prox_enhancer	Island
cg27531276	chr8	144605437	ARHGAP39	prox_enhancer	S_Shelf;Island
cg16652874	chr7	129066985
cg14118398	chr9	131304260	PLPP7	GeneBody	N_Shelf
cg27458549	chr6	29087265	OR2B3	exon1
cg14101638	chr12	120978809	HNF1A	promoter	Island
cg25155149	chr10	100288380	BLOC1S2	prox_enhancer	S_Shore
cg15133790	chr8	41831860	ANK1	GeneBody	S_Shelf;S_Shelf
cg09154615	chr12	123272208	CDK2AP1	promoter	S_Shelf;S_Shore
cg02681173	chr12	130042561	LINC02418	promoter
cg02656060	chr10	129794219	LINC02666	distal_enhancer	Island
cg09857273	chr8	94218756	CDH17	TSS1500
cg05423713	chr7	130210398	SSMEM1	distal_enhancer
cg06494421	chr11	130486269	ADAMTS15	distal_enhancer
cg15633679	chr10	132608297	INPP5A	GeneBody
cg03209496	chr7	100127500	TAF6	TSS1500	Island
cg10513696	chr12	27710701	MRPS35;MRPS35-DT	promoter;promoter	Island
cg12362478	chr7	32458187	LOC100130673	exon1
cg27022531	chr6	53814041	LRRC1	distal_enhancer
cg00015024	chr10	96043288	CCNJ	promoter	Island
cg24542360	chr6	31762127	SAPCD1	TSS1500
cg01567853	chr8	78666392	ZC2HC1A	prox_enhancer	Island
cg14521987	chr9	126474221	MVB12B	GeneBody
cg14160093	chr6	112571603	PA2G4P5	distal_enhancer
cg25975369	chr7	50794458	GRB10	prox_enhancer	S_Shore;S_Shore
cg20513038	chr7	39186267	SNORA20B	other_regul_region
cg00812831	chr10	69729233
cg18505453	chr6	41287259	TREM1	prox_enhancer
cg00232816	chr10	132883589	TTC40;CFAP46	promoter;promoter	S_Shelf;N_Shore
cg19853440	chr6	31870697	SLC44A4	distal_enhancer
cg25324673	chr11	110093207	ZC3H12C	promoter	Island
cg27383651	chr6	28921032	TRIM27	other_regul_region	N_Shelf
cg02338142	chr8	81722368	ZFAND1	prox_enhancer	S_Shore
cg02875118	chr11	112962287	NCAM1	prox_enhancer	Island
cg13488877	chr12	45187544	PLEKHA8P1	GeneBody
cg24506706	chr7	4129853	SDK1	exon1	Island
cg01952226	chr8	101495154	GRHL2	GeneBody	S_Shelf;S_Shore
cg20393620	chr6	134288690	Y_RNA	distal_enhancer
cg11175977	chr10	96497605	TLL2	other_regul_region
cg08740008	chr10	103613748	SH3PXD2A	GeneBody
cg13844767	chr9	96873635	ZNF782	distal_enhancer	N_Shore;N_Shelf
cg18038666	chr10	99620660	SLC25A28	prox_enhancer	Island
cg13459303	chr7	150802188	TMEM176A	prox_enhancer	S_Shore
cg13408606	chr9	113276697	CDC26	TSS1500	S_Shore
cg27274446	chr7	73616109	MLXIPL	GeneBody
cg08939418	chr7	23471824	IGF2BP3	prox_enhancer	S_Shore;N_Shelf
cg22623649	chr8	98166793	RNU6-914P	distal_enhancer
cg20519944	chr7	157620194	PTPRN2	GeneBody	S_Shelf;N_Shore
cg11736524	chr8	127062979	PRNCR1	distal_enhancer
cg10981257	chr6	33409335	PHF1	TSS1500	N_Shore;N_Shore
cg20934096	chr7	1077782	C7orf50;LOC105375120	GeneBody;GeneBody	S_Shelf;N_Shelf
cg02860921	chr7	157713605	PTPRN2	GeneBody	S_Shelf
cg26276667	chr10	91156532	PCGF5	exon1	S_Shelf
cg09946915	chr8	46029529
cg18321529	chr6	32089024	TNXB	distal_enhancer	S_Shore
cg18741453	chr10	6430816	PRKCQ	GeneBody
cg01557421	chr6	111711361	FYN	distal_enhancer
cg03912974	chr10	68100490	MYPN	GeneBody
cg13288621	chr8	130649902
cg04084348	chr10	73917253	C10orf55	distal_enhancer
cg06637963	chr10	31319259	ZEB1;ZEB1-AS1	promoter;promoter	Island
cg08197579	chr8	73295943	RPL7	promoter	Island
cg22168525	chr7	87876184	DBF4;SLC25A40	TSS1500;exon1	Island
cg05014846	chr7	4755303	AP5Z1	promoter	S_Shore;Island;N_Shelf
cg25722945	chr10	27774323	RN7SKP132	other_regul_region
cg01498219	chr7	2772739	GNA12	distal_enhancer
cg15209921	chr6	29462729	OR2H1	GeneBody
cg23900905	chr8	81729056	CHMP4C	other_regul_region	N_Shelf
cg05654340	chr6	110876631	AMD1	prox_enhancer	S_Shore
cg24165439	chr10	45472036	MARCHF8;LOC105378286	GeneBody;GeneBody
cg00238213	chr7	76267081	SRRM3	GeneBody	N_Shore
cg07757183	chr8	806943	DLGAP2	GeneBody
cg10877524	chr6	28513094	GPX6	GeneBody
cg00304785	chr7	149692353			N_Shore
cg14161953	chr10	124462149	LHPP	prox_enhancer	Island
cg06316502	chr10	303049	RNA5SP298	distal_enhancer	S_Shelf
cg06433816	chr9	137416985	EXD3	distal_enhancer	Island
cg19318364	chr6	55910201
cg15300837	chr6	38836179	DNAH8	GeneBody
cg19198568	chr7	28958250	TRIL	exon1	Island
cg18707500	chr6	33289947	PFDN6	promoter	S_Shore
cg08548710	chr12	22544023	C2CD5	prox_enhancer	Island
cg05715422	chr12	132406170			N_Shore
cg21867092	chr11	120506762
cg15892763	chr11	120392153	ARHGEF12	distal_enhancer
cg15861578	chr12	56118155	ZC3H10	promoter	Island
cg18356683	chr7	139566869	ERHP1	distal_enhancer
cg24247786	chr7	1900644	AC110781.3	distal_enhancer	S_Shelf
cg18803527	chr6	30656187	DHX16	other_regul_region
cg14409940	chr9	128205541	CIZ1	prox_enhancer	S_Shore
cg17087669	chr6	36131346	MAPK13	prox_enhancer	S_Shore
cg12296550	chr6	32761085	HLA-DQB2	distal_enhancer	N_Shore
cg10111786	chr6	30555649	GNL1	prox_enhancer	Island;N_Shore
cg05686643	chr8	99893856	COX6C	promoter	S_Shore
cg13879455	chr12	57739225	AGAP2	TSS1500	S_Shelf;S_Shore
cg07161669	chr11	2903957	SLC22A18AS	TSS1500	S_Shore
cg02681370	chr6	32188705	PBX2	prox_enhancer
cg24271718	chr7	151704937	PRKAG2	GeneBody
cg20379725	chr6	28634766			N_Shore
cg24790184	chr8	22704438			S_Shore
cg03287740	chr8	65634483	ARMC1	TSS1500	S_Shore
cg24807054	chr6	99425526	PNISR	promoter	S_Shore
cg23825897	chr6	161234011	AGPAT4	GeneBody
cg11813976	chr8	26043819	EBF2	GeneBody	S_Shelf;S_Shore;Island
cg18413062	chr11	133061837	OPCML	GeneBody
cg05346536	chr7	129129674	LOC407835	GeneBody	S_Shore
cg03639749	chr12	132985777	ZNF26	prox_enhancer	N_Shore
cg23992426	chr11	47849070	NUP160	prox_enhancer	S_Shore
cg18108683	chr7	102836758	RNU6-1136P	distal_enhancer
cg27115340	chr11	118146054	SCN4B	distal_enhancer	Island
cg15612392	chr12	74537509	ATXN7L3B	prox_enhancer	N_Shore
cg16759932	chr10	133046381			N_Shore
cg10313385	chr9	14349309	NFIB	distal_enhancer	S_Shore;S_Shore;Island
cg12580770	chr7	155069859	HTR5A	TSS1500	N_Shore;N_Shore
cg12124018	chr6	31948906	CFB	distal_enhancer
cg02523263	chr12	64293485	OOEPP2	distal_enhancer
cg19319558	chr7	1753555	ELFN1-AS1	distal_enhancer
cg06467951	chr10	68251033
cg14263098	chr9	92974788	FGD3	GeneBody
cg23132327	chr11	80456555
cg25985600	chr10	127172909	DOCK1;INSYN2A	GeneBody;GeneBody	N_Shelf
cg05967487	chr11	65585945	KCNK7	distal_enhancer	S_Shore
cg13885977	chr9	18978652	PSMC3P1	distal_enhancer
cg05629186	chr6	27388720	ZNF391	promoter	Island
cg09631472	chr10	74826892	KAT6B	promoter	Island
cg20024687	chr8	143335509	TOP1MT	prox_enhancer	S_Shore
cg21415530	chr8	139703559	KCNK9	prox_enhancer	Island
cg03499675	chr6	31776562	VWA7	prox_enhancer
cg03044533	chr11	96332680	MIR1260B	distal_enhancer
cg25528143	chr7	54541978	VSTM2A	prox_enhancer	N_Shore;N_Shelf
cg11302575	chr7	43729415	COA1	promoter	Island
cg24046475	chr8	85459590	CA3-AS1	distal_enhancer	N_Shelf
cg14914552	chr8	96327960	PTDSS1	GeneBody
cg15146834	chr6	150142639	PPP1R14C	prox_enhancer	Island
cg13612253	chr10	133170882	KNDC1	GeneBody	S_Shelf
cg22719992	chr11	105390483	LOC105369468	GeneBody
cg20061364	chr6	160161570
cg23206032	chr10	100828087	Y_RNA	distal_enhancer	Island;N_Shelf
cg22935192	chr10	11344632	CELF2-AS1	exon1	Island
cg10646422	chr6	53727986	KLHL31	distal_enhancer
cg24917382	chr11	2139723	IGF2	prox_enhancer	Island
cg20431080	chr7	149461148	ZNF777	promoter	S_Shore
cg11368628	chr11	1834953	SYT8	promoter
cg27026926	chr8	54135063	MRPL15	promoter	N_Shore
cg04025431	chr8	29235837	HMGB1P23	distal_enhancer
cg00987136	chr9	124353512	NEK6	other_regul_region
cg11632592	chr7	130431152	CEP41	distal_enhancer
cg07655864	chr8	643704	ERICH1	GeneBody
cg10776077	chr6	33248989	HCG25	prox_enhancer	Island
cg22537964	chr8	53842859	ATP6V1H	prox_enhancer	N_Shore
cg04391186	chr7	24406451	LOC107986777	GeneBody
cg25531341	chr6	144661188	UTRN	GeneBody
cg02423471	chr7	135177785
cg18907656	chr8	31031409	PURG	promoter	N_Shore
cg24941703	chr7	2222844	MAD1L1	distal_enhancer
cg20728993	chr10	124449411	NKX1-2	prox_enhancer	Island
cg25736830	chr11	66256111	KLC2	TSS1500	N_Shore
cg14164080	chr9	136326792	DKFZP434A062	prox_enhancer	N_Shore
cg14479136	chr9	136328245	GPSM1	prox_enhancer	S_Shore
cg14543152	chr6	43886796	LINC01512	distal_enhancer
cg02814641	chr6	167419176			N_Shelf
cg15908975	chr7	127058775	MIR592	other_regul_region
cg20863715	chr8	85220323	RBIS;C8orf59	promoter;promoter	Island
cg01904296	chr11	45691496
cg13862927	chr9	69543175	APBA1	GeneBody
cg06733155	chr7	74094538	LIMK1	prox_enhancer
cg05514971	chr9	127567309	NIBAN2	GeneBody	N_Shore
cg02600347	chr7	148637135
cg07340473	chr6	33289185	PFDN6;PFDN6;MIR6834;WDR46	TSS200;TSS1500;TSS1500;exon1	Island
cg20452558	chr6	30656258	DHX16	other_regul_region
cg12642521	chr11	69013734	MRGPRF	prox_enhancer	S_Shelf
cg14984246	chr7	39414256	POU6F2	GeneBody	Island
cg25892587	chr10	3623977	LOC105376360	GeneBody
cg22620614	chr11	70948604	SHANK2	GeneBody
cg09641325	chr7	134473045	AKR1B1	distal_enhancer
cg14159256	chr9	79027271
cg03362421	chr6	138263058	ARFGEF3	GeneBody
cg27068619	chr7	149742447	KRBA1	distal_enhancer
cg06332410	chr6	30555637	GNL1	prox_enhancer	Island;N_Shore
cg13808641	chr9	93244251	WNK2	distal_enhancer	N_Shelf
cg02489492	chr12	16509712	MGST1	GeneBody
cg23854008	chr11	3381544	TSSC2	GeneBody	S_Shelf
cg04539155	chr12	121781041	RHOF	distal_enhancer
cg02152631	chr8	29276130	KIF13B	distal_enhancer
cg07732116	chr7	95772380	DYNC1I1	promoter	Island
cg03925072	chr8	37610955	LOC105379380	GeneBody
cg19140262	chr6	98932612	FBXL4	distal_enhancer
cg24713940	chr6	169229619	THBS2-AS1	distal_enhancer	N_Shelf
cg08820507	chr7	5238486	WIPI2	other_regul_region
cg09974772	chr6	1896278	GMDS	GeneBody
cg11256628	chr8	112101743
cg04593460	chr7	2005853	AC110781.3	distal_enhancer	S_Shore
cg04897208	chr6	38721894	DNAH8	GeneBody
cg11798814	chr6	26127875	HIST1H2AC;H2AC6	distal_enhancer;distal_enhancer	S_Shelf
cg14148209	chr9	7543165
cg12635658	chr8	124319103	TMEM65	GeneBody
cg14864994	chr12	6387048	LTBR	GeneBody	S_Shelf
cg14040871	chr9	114208565	MIR455	TSS1500
cg05797131	chr7	2040447	MAD1L1	GeneBody
cg04863968	chr6	35795067	CLPS	prox_enhancer
cg11788586	chr7	136921547	CHRM2;LOC349160	GeneBody;GeneBody
cg22814480	chr11	86548945	ME3	GeneBody
cg21279207	chr6	30740189	FLOT1	distal_enhancer	N_Shelf
cg01981027	chr12	52026018	NR4A1	distal_enhancer	S_Shelf
cg00315837	chr11	59477316	OR4D10	GeneBody
cg09784070	chr6	17597841	LOC102724591	GeneBody	N_Shelf
cg08962392	chr7	26637755	LINC02860	promoter
cg08578216	chr8	22877965	LOC101929237;LOC101929237	TSS200;TSS1500
cg18288462	chr10	102226511	ELOVL3	exon1	S_Shore;N_Shelf
cg14204100	chr6	33406268	PHF1	distal_enhancer	N_Shelf
cg00156506	chr7	106008426	CDHR3	GeneBody	N_Shore
cg12340546	chr6	30328912	TRIM39-RPP21	TSS1500	S_Shore
cg03097134	chr6	37630488
cg14866740	chr6	110180424	CDC40	promoter	S_Shore;Island
cg13386109	chr6	1318432	LINC01394	distal_enhancer	S_Shore
cg26483505	chr7	28747653	CREB5	distal_enhancer
cg03771981	chr7	141801699
cg22649800	chr7	44708611	ZMIZ2	distal_enhancer
cg08836144	chr11	67119447	LOC107984341;KDM2A	TSS1500;exon1	Island
cg05777357	chr9	124014720	LHX2	distal_enhancer	S_Shore;S_Shore;N_Shore
cg17095489	chr8	127252037	CASC21	GeneBody
cg17284536	chr6	166478414	RPS6KA2-IT1	distal_enhancer
cg12254701	chr10	132990858			Island;N_Shelf
cg01088387	chr11	78504399	NARS2	GeneBody
cg19536508	chr10	13894296	NUTF2P5	distal_enhancer	S_Shelf
cg04891861	chr11	82901604	PRCP;DDIAS;C11orf82	promoter;promoter;promoter	Island
cg10789956	chr8	26610025	DPYSL2	GeneBody
cg08151983	chr6	33255304	HCG25	distal_enhancer
cg16433587	chr7	157641491	PTPRN2	GeneBody
cg19993440	chr10	46932109	PTPN20	GeneBody
cg08320861	chr6	33128205	HLA-DPB2	GeneBody
cg25514947	chr6	53347852	ELOVL5	prox_enhancer	Island
cg20545458	chr6	26046113	H3C3	prox_enhancer	S_Shore;S_Shore
cg16331727	chr8	11772710	NEIL2	distal_enhancer	S_Shelf
cg05757907	chr11	114442055	REXO2	distal_enhancer	S_Shelf
cg18497925	chr11	130536514
cg05305140	chr8	56321263	SDR16C5	prox_enhancer	S_Shore
cg14854503	chr8	19682761	CSGALNACT1	promoter
cg04539172	chr6	32068834	TNXB	GeneBody
cg23456144	chr10	45000782	ZNF22-AS1;ZNF22	promoter;promoter	N_Shore
cg03846960	chr6	15461362	5S_rRNA	distal_enhancer
cg24224501	chr7	102926276	LRRC17	distal_enhancer
cg08421080	chr12	130478833	RIMBP2	GeneBody
cg09877009	chr10	6563171	PRKCQ	distal_enhancer
cg01793387	chr8	22603883	CCAR2;LOC107986876	TSS1500;exon1	S_Shelf;N_Shore
cg16317441	chr11	94128673	PANX1	promoter	Island
cg01824517	chr10	133089114	ADGRA1	GeneBody	Island
cg00647246	chr7	157278743			N_Shore
cg24798853	chr11	59099248	LOC105369315	exon1	N_Shelf
cg04789495	chr6	31738186	CLIC1	prox_enhancer	N_Shore
cg01366985	chr6	25167467	UBE2D3P5	distal_enhancer
cg23868809	chr8	93753968	TMEM67	TSS1500	N_Shore
cg08968863	chr10	43420387	LINC02916	prox_enhancer
cg23299618	chr11	45080688	PRDM11	distal_enhancer
cg06058828	chr11	46011676	PHF21A	GeneBody
cg18296227	chr10	97446017	ZDHHC16;EXOSC1	promoter;promoter	Island
cg16776574	chr11	57712132	TMX2-CTNND1;TMX2;MED19	TSS1500;TSS1500;exon1	Island
cg17327067	chr8	143951592	PLEC	TSS1500	S_Shore;N_Shore
cg03547517	chr8	102807344	GASAL1	prox_enhancer	S_Shore;N_Shelf
cg01909738	chr6	163671599	LOC102724152;LOC102724152	TSS200;TSS1500	N_Shore
cg01797468	chr7	139427982	RNU6-911P	distal_enhancer
cg14027403	chr10	100972399	SEMA4G	promoter	S_Shelf
cg16594910	chr11	132237525	NTM	GeneBody
cg19487484	chr6	167666973	LINC02538	GeneBody
cg19547459	chr10	100462903	WNT8B	promoter
cg05893785	chr10	70442187	NODAL	prox_enhancer	S_Shore
cg16024274	chr6	49909821	CRISP1	distal_enhancer
cg17055993	chr8	133103187	SLA	TSS1500
cg13685156	chr10	104254648	GSTO1	promoter	N_Shore
cg15711016	chr8	60280507	CA8	GeneBody	N_Shore
cg06365270	chr6	32058573	TNXB	distal_enhancer
cg04517044	chr7	151249912	SMARCD3	TSS1500	S_Shelf;S_Shore;N_Shore
cg22899502	chr8	141147005	DENND3	distal_enhancer
cg07168930	chr10	112984005	TCF7L2	GeneBody
cg11097541	chr7	27168569	HOXA10-AS	prox_enhancer	S_Shore;N_Shore
cg18469713	chr9	32954334			N_Shore
cg26280695	chr10	104312682	ITPRIP	GeneBody	N_Shelf;N_Shelf
cg14585513	chr6	26253832	H2BC9	distal_enhancer	S_Shelf;S_Shore
cg26353166	chr10	77436389	COX6CP15	distal_enhancer
cg08961187	chr6	37680499	MDGA1	GeneBody
cg15373592	chr6	56540369	DST	prox_enhancer	N_Shelf
cg10556636	chr10	76282430	LRMDA;LOC124902462	GeneBody;GeneBody
cg08333778	chr6	88046658	SPACA1	TSS1500	N_Shore
cg10455704	chr8	9556187	TNKS	prox_enhancer	Island
cg21244990	chr7	158268923	PTPRN2	distal_enhancer	Island;S_Shelf;S_Shore
cg17787366	chr7	75739759	HIP1	prox_enhancer	Island
cg13605578	chr6	11190902	NEDD9	GeneBody
cg11383391	chr8	85224088	RBIS;C8orf59	distal_enhancer;distal_enhancer	S_Shelf
cg26342147	chr10	117536316	EMX2	distal_enhancer	Island
cg07138070	chr7	41097711	LINC01449	prox_enhancer
cg11727031	chr10	131575099
cg01455069	chr11	62614958	ROM1	GeneBody	S_Shore
cg13995006	chr8	117520574	MED30	promoter	N_Shore
cg10658307	chr11	95337944
cg08215366	chr7	50093404	ZPBP;ZPBP;LOC124901630	TSS200;TSS1500;exon1	S_Shore
cg03848545	chr10	101832737	KCNIP2	prox_enhancer	S_Shelf;S_Shore
cg19660744	chr7	122996052	TAS2R16	TSS1500
cg03037030	chr6	31575523	TNF	promoter
cg09130674	chr6	39227243	KCNK5	GeneBody	N_Shore
cg09435266	chr11	69477266	LINC02747	distal_enhancer
cg23566468	chr7	102454917	ORAI2	GeneBody	N_Shelf
cg11553910	chr12	42460278	PRICKLE1	GeneBody
cg00448659	chr7	151012789	NOS3;ATG9B	GeneBody;GeneBody	N_Shore;S_Shelf
cg03112033	chr12	31362617	U6	distal_enhancer
cg24908334	chr11	55274397
cg08840751	chr8	92741012	FLJ46284	GeneBody
cg11995638	chr8	406203	FBXO25	TSS1500	N_Shore
cg05523877	chr10	70425907	EIF4EBP2	GeneBody
cg17219086	chr6	166127766
cg15505737	chr11	118634379	PHLDB1	GeneBody	N_Shore
cg19543969	chr11	122904322	C11orf63;JHY	distal_enhancer;distal_enhancer
cg05409945	chr12	52210241	LINC00592	TSS1500
cg01744056	chr11	12502661	PARVA	GeneBody
cg25560696	chr6	84771814			N_Shore
cg14530184	chr9	114414861	WHRN	GeneBody
cg05520465	chr8	54621095	RP1	GeneBody	N_Shore
cg17604480	chr11	99505176	CNTN5	GeneBody
cg11794384	chr10	29598601	MIR938	distal_enhancer
cg23757136	chr6	90363799
cg04221624	chr10	70514771	YY1P1	distal_enhancer
cg08599475	chr6	137041610	IL20RA	GeneBody	N_Shelf
cg21227848	chr8	11702287	GATA4	prox_enhancer	S_Shore;Island
cg13641993	chr9	37559169	FBXO10	promoter
cg14617608	chr9	33078218	SMU1	prox_enhancer	S_Shore
cg18496108	chr7	112940161	C7orf60;BMT2	promoter;promoter
cg21649919	chr6	792512
cg13595211	chr7	57820303
cg16709110	chr11	796361	SLC25A22	promoter	S_Shelf;N_Shore
cg06644669	chr6	30686022	PPP1R18	prox_enhancer	N_Shore
cg12942597	chr6	32129370	ATF6B	TSS1500
cg25481384	chr8	744470	DLGAP2	GeneBody	Island;N_Shelf
cg24184606	chr9	129352052	LINC01503	distal_enhancer	Island
cg07047815	chr11	1888426	PRR33	exon1
cg02351160	chr7	159774			Island
cg27618777	chr6	32836851	TAP2	GeneBody	N_Shore
cg05585911	chr6	44428964	MIR4642	distal_enhancer
cg12297970	chr6	53343825	ELOVL5	GeneBody	N_Shelf
cg09337049	chr10	119212004	GRK5;GRK5-IT1	GeneBody;GeneBody	S_Shelf
cg20973931	chr11	1764465	CTSD	promoter	S_Shore
cg04085699	chr11	64258552	PLCB3	promoter	Island
cg15910070	chr11	101811208	PLS1P1	distal_enhancer
cg11074088	chr12	124382468	NCOR2	GeneBody
cg23352146	chr11	12680382	TEAD1	distal_enhancer
cg15412682	chr10	1993118	LINC00700	other_regul_region
cg20653032	chr11	7238023	SYT9	TSS1500
cg04704631	chr10	73781940	CHCHD1	promoter	Island;N_Shelf
cg22096687	chr11	88175649	RAB38	prox_enhancer	S_Shore
cg25111926	chr11	129694555
cg00949384	chr6	166531220	RPS6KA2	GeneBody
cg01156392	chr6	5849772			N_Shore
cg22645574	chr7	1218813	UNCX	other_regul_region
cg16793622	chr6	31635198	MIR6832	prox_enhancer	S_Shelf
cg14499928	chr12	130971074	ADGRD1;LOC124903054	GeneBody;GeneBody
cg07453778	chr6	90615436			S_Shelf
cg04350136	chr6	30648328	C6orf136	prox_enhancer	S_Shore
cg10276506	chr6	31722393	LY6G6C	prox_enhancer	N_Shore
cg21126453	chr7	1080611	C7orf50	GeneBody	Island
cg03812994	chr10	79445697	ZCCHC24	prox_enhancer	Island;N_Shore
cg09882144	chr12	124855358	SCARB1	distal_enhancer
cg00008695	chr8	1010721	DLGAP2	GeneBody	S_Shelf;N_Shore
cg11362988	chr7	1667247	ELFN1	prox_enhancer	Island
cg23885884	chr7	135557829	NUP205	promoter
cg21663536	chr7	149287477	LOC155060	GeneBody	S_Shore
cg05210464	chr10	125660672	ALDOAP2	distal_enhancer
cg05447916	chr6	31777054	VWA7	GeneBody
cg13621212	chr9	20622996	MLLT3	prox_enhancer	S_Shore
cg17316763	chr10	120943033	LOC105378519	GeneBody
cg22044002	chr10	93065790	CYP26C1	GeneBody	S_Shelf;Island;N_Shelf
cg24384918	chr7	43114351	HECW1	exon1	S_Shore
cg19904522	chr11	64807138	MEN1	distal_enhancer	S_Shelf;N_Shelf
cg04125099	chr12	104216286	TXNRD1	GeneBody	Island
cg03290871	chr7	106568646
cg17079497	chr10	51895861	PRKG1	GeneBody
cg25390165	chr7	27144569	HOXA5	prox_enhancer	Island;N_Shelf
cg06390363	chr6	150039693			S_Shore
cg24293297	chr7	20791425	SP8	distal_enhancer	S_Shore
cg00574017	chr8	13012106	TRMT9B;TRMT9B	TSS200;TSS1500
cg21641008	chr6	15318945	JARID2	GeneBody
cg04897631	chr7	36414038	ANLN	GeneBody
cg10650821	chr6	31575909	TNF	exon1
cg27154237	chr9	136517952	NOTCH1;LOC124902310	GeneBody;GeneBody	S_Shelf;S_Shelf;Island
cg17179570	chr7	1896754	MAD1L1	GeneBody	N_Shore
cg09517075	chr8	22275491	PIWIL2	promoter	Island
cg02888146	chr6	142946312	HIVEP2;HIVEP2-DT	promoter;promoter	Island
cg06785293	chr6	156866386	ARID1B	GeneBody
cg00357988	chr12	122505472	RSRC2	GeneBody
cg13037245	chr11	67374490	CLCF1	promoter	S_Shore
cg17757837	chr7	157265640	UBE3C	GeneBody
cg22227138	chr8	23890450
cg06750585	chr7	151233064	CHPF2	prox_enhancer	Island
cg18632220	chr10	129767646	LOC107984281	exon1
cg15329115	chr10	2993910
cg07964216	chr8	19939333	LPL	promoter	Island
cg07734514	chr6	28530982	GPX5	distal_enhancer
cg04215564	chr6	108760648	LINC00222	distal_enhancer
cg15733068	chr10	79315310	PPIF	distal_enhancer
cg07188896	chr10	57787083	LOC105378314	GeneBody
cg01530082	chr6	32816550	HLA-DOB	prox_enhancer
cg25294906	chr10	121505030	FGFR2	GeneBody
cg13042636	chr12	121780901	RHOF	distal_enhancer
cg10099930	chr10	79322432	PPIF	distal_enhancer
cg23996800	chr11	76796132	TSKU	GeneBody	N_Shelf
cg17337106	chr8	79664941	STMN2	GeneBody
cg22207672	chr7	137130480	LOC349160	GeneBody
cg19344881	chr6	88531517	LOC101928936	GeneBody
cg07206202	chr6	28329502	ZSCAN31	GeneBody
cg03102034	chr7	139417572	RNU6-911P	other_regul_region
cg08979831	chr11	119921107	LOC105369526	GeneBody
cg17612412	chr7	95293730	PON1	distal_enhancer
cg03695236	chr7	157576429	PTPRN2	GeneBody	Island
cg00306350	chr8	11285176	MTMR9	promoter	Island
cg07356123	chr6	154237375	OPRM1;IPCEF1	GeneBody;GeneBody
cg10179964	chr12	2004708	DCP1B	promoter	Island
cg19014941	chr10	86367606	GRID1	prox_enhancer	Island
cg03239178	chr12	102965103	ASCL1	distal_enhancer	N_Shore
cg01389283	chr11	5518142	UBQLNL	TSS1500
cg00091760	chr10	122371556	PLEKHA1	distal_enhancer	N_Shelf
cg04134031	chr8	142463875	BAI1;ADGRB1	prox_enhancer;prox_enhancer	N_Shore
cg06222774	chr8	65831677	PDE7A	distal_enhancer
cg11812071	chr6	137878960	WAKMAR2	distal_enhancer
cg00499245	chr10	365859	DIP2C	GeneBody	S_Shelf;N_Shelf
cg27331292	chr9	127754416	SH2D3C	GeneBody	Island
cg26798861	chr8	125413538	TRIB1	distal_enhancer
cg12877781	chr8	141256251	SLC45A4;SLC45A4-AS1	GeneBody;GeneBody	S_Shelf;S_Shelf
cg08193551	chr9	69248243	TJP2	other_regul_region	Island
cg04999435	chr11	63463039	PLAAT5	GeneBody
cg26993102	chr6	30260468	HLA-L	prox_enhancer	Island
cg13419549	chr11	56819736
cg14606478	chr6	30206413	TRIM26	prox_enhancer
cg03920450	chr7	23415115	SNORD65C	distal_enhancer	N_Shore
cg14099718	chr9	36879452	MIR4476	distal_enhancer	N_Shelf
cg13370460	chr10	121668551	RPS15AP5	distal_enhancer
cg20224850	chr6	32835433	TAP2	distal_enhancer	N_Shelf
cg01082907	chr6	168308387	DACT2	GeneBody	S_Shore;N_Shore
cg11671115	chr10	85576729	GRID1-AS1	other_regul_region
cg12362517	chr11	133930790	IGSF9B	distal_enhancer	Island
cg14554217	chr8	124539451	NDUFB9	prox_enhancer	S_Shore
cg02468316	chr7	50733335	GRB10	TSS1500
cg18085636	chr10	88233977	LOC101929727;RNLS	GeneBody;GeneBody
cg22555741	chr7	48130475
cg13576904	chr9	107006713	ZNF462;LOC340512	GeneBody;GeneBody
cg18463876	chr7	76276717	SRRM3	GeneBody	N_Shelf
cg06324507	chr6	32084222	RNA5SP206	distal_enhancer	N_Shelf
cg02739744	chr7	2573631	IQCE	GeneBody
cg04421891	chr6	117512801	DCBLD1	other_regul_region
cg15908627	chr11	1007420	MUC6	distal_enhancer	N_Shore;N_Shore;N_Shelf
cg15232971	chr10	59907251	CCDC6	prox_enhancer	S_Shore
cg08042322	chr12	103839817	NT5DC3	prox_enhancer	N_Shore
cg26680608	chr6	136594418	MAP3K5-AS1	distal_enhancer
cg04640684	chr8	106751306	OXR1	GeneBody
cg24000300	chr8	48101998	LOC107986941	GeneBody
cg08432559	chr11	6272794			S_Shelf;S_Shore
cg25256141	chr7	101860172	CUX1	GeneBody
cg26942829	chr6	13407926	GFOD1	promoter
cg24267828	chr11	75013474	NEU3	GeneBody
cg11611357	chr7	1896685	MAD1L1	GeneBody	N_Shore
cg17322683	chr6	30071014	RNF39	GeneBody	N_Shore
cg09121623	chr6	31497567	MICB	TSS1500	S_Shelf;N_Shore
cg13400306	chr7	37907449	SFRP4	GeneBody
cg01189604	chr10	132578435	INPP5A	distal_enhancer
cg19860796	chr11	6607121	ILK;TAF10	GeneBody;GeneBody	S_Shelf
cg24638819	chr10	33226187	NRP1	GeneBody
cg07012062	chr11	77120734	MYO7A	other_regul_region
cg10357888	chr8	37966978	ADRB3	prox_enhancer	S_Shore
cg03231751	chr10	123213474	RPS26P39	distal_enhancer
cg13244804	chr8	127737265	MYC	GeneBody	S_Shelf;Island
cg02616786	chr10	133465643	SCART1;RP11-108K14.4	promoter;promoter	S_Shore
cg05669853	chr6	107114022	BEND3	prox_enhancer	N_Shore
cg13836098	chr6	26225040	H3C6	promoter	N_Shore
cg18609120	chr6	29977632	HCG9	distal_enhancer	S_Shore
cg03310503	chr6	45642099
cg21144589	chr7	149295883	LOC155060	GeneBody	S_Shore
cg08053935	chr6	41723532	TFEB	promoter
cg02458499	chr8	109268699	NUDCD1	GeneBody
cg14212748	chr12	52949919	KRT8	promoter	S_Shore
cg05519606	chr6	142854878	HIVEP2	exon1
cg20053981	chr10	68331853	HNRNPH3	promoter	Island
cg14692895	chr11	32597033	EIF3M	GeneBody
cg11358713	chr7	41148494	LOC105375241	GeneBody
cg27313941	chr7	27146935	HOXA-AS3	promoter	S_Shore;N_Shore;N_Shelf
cg13907754	chr6	89407855	RRAGD	distal_enhancer	N_Shelf
cg12474460	chr7	150857540	AOC1	promoter	Island
cg10701232	chr11	64739788	RASGRP2	GeneBody	N_Shelf
cg18359782	chr7	102195549	LOC124900244	TSS1500	Island
cg02849401	chr11	19647194	NAV2	GeneBody
cg03000989	chr11	16929237	PLEKHA7	distal_enhancer	S_Shelf
cg01761595	chr8	9964213
cg13867630	chr9	132488630	CFAP77	GeneBody	S_Shore
cg08038074	chr7	6483211	KDELR2	prox_enhancer	N_Shore
cg14580297	chr9	119167956	BRINP1	other_regul_region
cg13690543	chr6	31619903	PRRC2A	TSS1500	N_Shore
cg22284311	chr11	3147797	OSBPL5	distal_enhancer
cg07488920	chr10	1666579	ADARB2	GeneBody
cg04987614	chr6	27837584	H2BC15	TSS1500	N_Shore
cg09729395	chr6	163195724	PACRG-AS3	distal_enhancer
cg08934394	chr11	119030751	SLC37A4	promoter	Island
cg01842741	chr12	113065952	DTX1	distal_enhancer
cg09387224	chr7	128934356	IRF5	distal_enhancer	N_Shelf
cg01971789	chr6	28921768	TRIM27	GeneBody	N_Shore
cg22143395	chr8	10612020	RP1L1	GeneBody	N_Shore;N_Shore
cg13376143	chr8	94471203	RAD54B	GeneBody	N_Shelf
cg26354968	chr11	59811566	MRPL16	prox_enhancer	S_Shore
cg05578937	chr11	18588883	UEVLD	promoter	Island
cg16563134	chr7	84939927			Island
cg01702766	chr12	27291495	BMAL2;ARNTL2	distal_enhancer;distal_enhancer
cg04887066	chr12	32032797
cg00980244	chr6	108075123	OSTM1	prox_enhancer	Island
cg14501638	chr8	142528179	MROH4P	distal_enhancer
cg26582768	chr10	101032286	SFXN3	prox_enhancer	S_Shelf;S_Shore;Island
cg04490596	chr8	32594663	NRG1	GeneBody
cg24060102	chr11	119173778	NLRX1	distal_enhancer
cg12483310	chr7	25806149
cg12565579	chr12	117010373	FBXW8	GeneBody
cg07095894	chr11	119403337	USP2-AS1	GeneBody
cg14864369	chr8	97995090	MATN2	GeneBody
cg26184522	chr11	46701222	ARHGAP1	TSS1500	S_Shore;N_Shelf
cg07300559	chr9	134817573	MIR3689C	distal_enhancer	N_Shore
cg14356225	chr8	2526468
cg03079252	chr11	28344142	METTL15	GeneBody
cg06578097	chr11	20387156	PRMT3	TSS1500	N_Shore
cg24541378	chr10	2317728	LOC105376349	TSS1500	S_Shelf
cg16020210	chr6	3489132	SLC22A23	distal_enhancer
cg03287519	chr8	106219426	SLC16A14P1	distal_enhancer	S_Shelf
cg13808508	chr9	91424808	NFIL3;NFIL3;LOC105376146;NFIL3	TSS200;TSS1500;exon1;exon1	S_Shelf;Island
cg14525610	chr12	20695887	SLCO1C1	GeneBody
cg19494574	chr6	169326848	VTA1P1	promoter
cg00450487	chr8	81720974	ZFAND1	prox_enhancer	Island
cg13644626	chr9	109783071	PALM2AKAP2	GeneBody	S_Shelf
cg21189146	chr6	32102064	TNXB	GeneBody
cg16652303	chr11	127002882	KIRREL3-AS3	promoter	S_Shelf;N_Shore
cg06450976	chr6	106064319	PRDM1	distal_enhancer
cg25407198	chr7	130491427	MEST	promoter	Island
cg21278532	chr7	29970628	SCRN1	GeneBody
cg24478788	chr10	96720708	PIK3AP1	promoter	Island
cg13021857	chr8	130727845
cg09740560	chr6	29634613	GABBR1	prox_enhancer	S_Shore
cg11479843	chr12	15788439	EPS8	prox_enhancer	N_Shore
cg01827012	chr7	99005817	RNF14P3	distal_enhancer
cg06819296	chr8	11125158	XKR6	GeneBody
cg05867158	chr10	632980	LOC124902361	exon1	Island
cg11315991	chr7	561646	PRKAR1B-AS2	prox_enhancer	S_Shore;Island
cg05588341	chr12	94010643	RN7SKP263	prox_enhancer
cg08979862	chr10	44384680	CXCL12	prox_enhancer	Island
cg14445205	chr8	71653233
cg01287884	chr10	128312066	LINC01163	GeneBody
cg17516271	chr8	65274772	LINC00251	distal_enhancer
cg11443888	chr6	44276853	TMEM151B	GeneBody	S_Shore
cg07298859	chr6	165992557			S_Shelf
cg06437417	chr11	112024555	DLAT	prox_enhancer	N_Shore
cg15844785	chr12	54189162	SMUG1	promoter
cg11445939	chr6	33204251	HSD17B8	prox_enhancer	S_Shelf;N_Shore;N_Shelf
cg03364874	chr8	122080631	MRPS36P3	distal_enhancer
cg06868991	chr11	70928218	SHANK2	GeneBody
cg11439390	chr6	7506319
cg16949933	chr10	32445895	CCDC7;LOC101929431	TSS1500;exon1
cg10891888	chr12	46371832	SLC38A2-AS1	prox_enhancer	Island
cg09468912	chr8	70404343	NCOA2	prox_enhancer	Island
cg20369204	chr8	91041176	PIP4P2	prox_enhancer
cg25979460	chr11	118546222	TMEM25;IFT46	GeneBody;GeneBody
cg26902350	chr7	138299273
cg01620729	chr11	27472654	LGR4	exon1	Island
cg07606115	chr11	130198280	ST14	GeneBody
cg03405308	chr8	143842047	NRBP2	prox_enhancer	S_Shelf;S_Shore
cg04962027	chr7	139571606	HIPK2	GeneBody
cg02376553	chr6	10413290	TFAP2A	prox_enhancer	S_Shelf;Island;N_Shore;N_Shore;N_Shelf
cg21069965	chr6	25230078
cg03348299	chr11	64317918	PRDX5;TRMT112	TSS1500;TSS1500	Island
cg11771529	chr10	30758757	LINC02644	distal_enhancer
cg15254990	chr7	131110231	LINC-PINT	TSS1500	S_Shelf
cg15440158	chr7	146654164	Y_RNA	distal_enhancer
cg09811464	chr9	132590258	BARHL1	distal_enhancer	S_Shelf;Island
cg13396607	chr6	101607184	GRIK2	GeneBody
cg12288551	chr7	50733523	GRB10	TSS1500
cg02266714	chr12	13000339	HEBP1;HTR7P1	promoter;promoter	Island
cg09090791	chr12	5511930	NTF3	distal_enhancer
cg18561478	chr7	71136116	GALNT17;WBSCR17	distal_enhancer;distal_enhancer	S_Shelf
cg15350661	chr12	213475	SLC6A12	promoter
cg23285732	chr8	144083448	GPAA1	prox_enhancer	S_Shore
cg14078714	chr9	94949466	AOPEP	GeneBody
cg11396485	chr6	160992452	MAP3K4-AS1	promoter	Island
cg14108840	chr12	54016518	HOXC6;HOXC5;HOXC4	TSS1500;TSS1500;TSS1500	S_Shore;N_Shelf
cg10452581	chr10	92421156			S_Shore
cg24607755	chr11	36149825	LDLRAD3	GeneBody
cg06400745	chr6	30201119	TRIM26	GeneBody
cg25104124	chr10	72261264	DDIT4-AS1	distal_enhancer	Island
cg04256516	chr9	97921840	TRMO	exon1	N_Shore
cg02076698	chr6	127519385	MTCL3;SOGA3	promoter;promoter	S_Shelf
cg08810053	chr6	31958295	NELFE	promoter	N_Shore
cg18100586	chr8	66871498	MCMDC2;MCMDC2	TSS200;TSS1500
cg05107814	chr7	24932326	SNRPCP19	distal_enhancer
cg12567282	chr8	123400763	IMPDH1P6	other_regul_region	S_Shelf
cg13549461	chr7	134890394	CALD1	prox_enhancer
cg16592121	chr10	131981054	BNIP3	GeneBody	S_Shore;Island;N_Shore
cg07436579	chr6	29613340	GABBR1	distal_enhancer
cg12417955	chr10	132774307	NKX6-2	distal_enhancer	S_Shore
cg06947839	chr12	131018441	ADGRD1	GeneBody
cg00021166	chr12	27523769	PPFIBP1	prox_enhancer
cg27586596	chr7	41387011	LINC01449	distal_enhancer
cg01432552	chr12	70646488	PTPRB	distal_enhancer
cg20890243	chr7	123601744	ASB15	promoter
cg09884310	chr6	27097649			S_Shore
cg04815301	chr10	117196512	KCNK18	TSS1500
cg14308648	chr10	3526757	LOC124902539	exon1
cg00297282	chr7	50401989	IKZF1	GeneBody	S_Shore
cg07747256	chr6	22250973	CASC15	distal_enhancer
cg11864400	chr10	86821165	BMPR1A	exon1
cg20591745	chr6	30111747	TRIM31	prox_enhancer
cg24885937	chr11	16876935	RN7SKP90	distal_enhancer
cg03812676	chr11	67486910	AIP	distal_enhancer	S_Shelf
cg03197193	chr11	68422960	LRP5	GeneBody	N_Shore;N_Shelf
cg04471919	chr7	21544865	DNAH11	prox_enhancer	S_Shore
cg23221230	chr7	2147533	MAD1L1	other_regul_region	S_Shore
cg15351652	chr10	122022004	TACC2	promoter
cg13492159	chr12	107321049	BTBD11;ABTB3	distal_enhancer;distal_enhancer	S_Shore
cg19730813	chr7	128830163	FLNC	TSS1500	Island
cg11815438	chr6	32055506	TNXB	GeneBody
cg04226542	chr12	63779669	RXYLT1;TMEM5	prox_enhancer;prox_enhancer	Island
cg11216845	chr6	30060899	PPP1R11;POLR1H	TSS1500;TSS1500	N_Shore
cg02092295	chr10	86943387	MMRN2	GeneBody	Island
cg05507234	chr6	42157308	CIMIP3;GUCA1ANB-GUCA1A	GeneBody;GeneBody
cg19974448	chr10	125574205	TEX36-AS1;TEX36-AS1	TSS200;TSS1500
cg12963560	chr6	136549407	MAP7	GeneBody	N_Shore
cg19851179	chr11	73598224	FAM168A	promoter	Island
cg13448468	chr11	45209496	PRDM11	GeneBody
cg22360649	chr11	65890262	CCDC85B	TSS1500	S_Shore;N_Shore
cg19216211	chr8	22598473	C8orf58	prox_enhancer	N_Shore;N_Shore
cg03189990	chr11	131695020	NTM-AS1	distal_enhancer	S_Shelf
cg16521606	chr7	1493414	INTS1	GeneBody	Island;N_Shelf;N_Shelf
cg13813770	chr9	136109958	LINC02846	prox_enhancer
cg10391540	chr11	45233288	PRDM11	GeneBody
cg22062131	chr7	101319378	IFT22	GeneBody	N_Shelf
cg11253310	chr7	74708571	GTF2I;GTF2I-AS1	GeneBody;GeneBody
cg08162426	chr12	38746053	CPNE8	GeneBody
cg00137696	chr7	128063049	SND1	GeneBody
cg19484183	chr10	1056671	WDR37	promoter	Island
cg06621691	chr7	4136182	LOC105375131	TSS1500
cg11415852	chr10	95442008	SORBS1	TSS1500
cg01315957	chr10	72354405	DNAJB12	promoter	Island
cg07598407	chr8	143974599	PLEC	prox_enhancer	Island
cg18398512	chr6	87701295	AKIRIN2	prox_enhancer	N_Shore
cg20308403	chr7	2080646	MAD1L1	distal_enhancer	S_Shelf
cg25054294	chr11	126404165	ST3GAL4	prox_enhancer
cg12805172	chr8	29351862	DUSP4	TSS1500	Island;N_Shore
cg01265660	chr12	95209029	FGD6	distal_enhancer
cg02104962	chr6	31580537	LTB	prox_enhancer	N_Shore
cg11594010	chr10	132615224	INPP5A	distal_enhancer
cg10182531	chr6	30618024	MRPS18B	prox_enhancer	S_Shore
cg09995897	chr6	42050888	TAF8	promoter	S_Shore;S_Shore
cg06862589	chr6	168706417	LOC105378143	exon1
cg02049941	chr12	54279547	HNRNPA1	TSS1500	Island;N_Shore
cg03455964	chr11	125745422	PATE1	TSS1500
cg00893488	chr6	170246020
cg06144718	chr10	131250129	TCERG1L	distal_enhancer
cg17339440	chr8	37886431	RAB11FIP1	distal_enhancer
cg04096758	chr6	3423853	SLC22A23	distal_enhancer
cg27067654	chr6	40332224
cg10431652	chr10	31612562	LOC105376484	GeneBody
cg17868910	chr6	39792831	DAAM2	prox_enhancer	S_Shore
cg13997640	chr8	66110541			N_Shelf;N_Shelf
cg02907117	chr12	132407003			Island
cg04633721	chr6	36967815	PI16	distal_enhancer
cg05081033	chr7	84195903	SEMA3A	prox_enhancer
cg10823658	chr8	11061893	XKR6	GeneBody	S_Shelf
cg23856428	chr8	130287981	ASAP1	GeneBody
cg14618634	chr9	86578142
cg18520238	chr11	36401007	PRR5L	promoter
cg13671582	chr12	122081768	MLXIP	distal_enhancer	S_Shelf
cg19771781	chr11	47449348	RAPSN	TSS1500
cg00995670	chr6	30016022	POLR1HASP	GeneBody
cg09961254	chr10	581739	DIP2C	GeneBody	N_Shelf
cg08132003	chr6	26126192	HIST1H2AC;H2AC6	distal_enhancer;distal_enhancer	S_Shore
cg11367539	chr7	151044009	ASIC3	promoter	Island
cg05065879	chr11	123358763	GRAMD1B	prox_enhancer	Island
cg12423935	chr7	39087204	POU6F2	GeneBody
cg02335844	chr8	1491623	DLGAP2	GeneBody	N_Shore;N_Shore
cg07322003	chr11	76673576			S_Shelf
cg07012823	chr6	155455936	NOX3	other_regul_region
cg10857905	chr10	78267206	LINC00595;LINC00856	promoter;promoter
cg11709875	chr9	101398314	MRPL50	prox_enhancer	N_Shore
cg05090785	chr7	32059889	PDE1C	distal_enhancer
cg17621507	chr6	33311889	TAPBP	GeneBody	N_Shore;N_Shelf
cg12764051	chr12	123634703	GTF2H3	prox_enhancer	S_Shore
cg09935440	chr7	135744698	FAM180A	distal_enhancer
cg05246100	chr7	55178582	EGFR-AS1	distal_enhancer
cg12734107	chr11	57751954	BTBD18	prox_enhancer	N_Shore
cg21083089	chr6	31892424	EHMT2	GeneBody	S_Shelf
cg07315356	chr6	32088281	TNXB	GeneBody	S_Shore
cg01280913	chr6	160765820			N_Shore
cg08647730	chr7	156167016
cg02023912	chr6	70416312	FAM135A	GeneBody	S_Shelf
cg15305521	chr6	132610575	TAAR3P	TSS1500
cg06363692	chr11	71945379	RNF121	GeneBody
cg19439651	chr10	128500823			Island
cg08343600	chr10	43398647	HNRNPF	prox_enhancer	S_Shore
cg00460575	chr7	2881916	GNA12	distal_enhancer
cg12480416	chr8	127794225	PVT1	TSS1500	Island
cg25004868	chr8	6732582	MIR4659A	other_regul_region
cg03784375	chr7	157778286	PTPRN2	GeneBody	S_Shelf
cg05611805	chr7	120858315	TSPAN12	promoter	S_Shore
cg22470218	chr6	43517201	YIPF3;POLR1C	promoter;promoter	S_Shore
cg08491919	chr6	43288206	SLC22A7	distal_enhancer	S_Shelf;S_Shelf
cg10155725	chr11	86669772	ME3	GeneBody	N_Shore
cg25354657	chr11	130121550	U4	distal_enhancer	N_Shelf
cg01017127	chr10	29119637	LYZL1	distal_enhancer
cg13393512	chr9	132874067	AK8	GeneBody	N_Shelf
cg07322936	chr10	86377451	GRID1	distal_enhancer	Island
cg14146148	chr9	128539844	GLE1;LOC101929270	GeneBody;GeneBody
cg27454300	chr8	9556521	RP11-375N15.2	promoter	Island
cg15255042	chr6	138813240	ECT2L;ECT2L	TSS200;TSS1500
cg23057284	chr9	129176536	IER5L	exon1	Island
cg19774782	chr10	122149841	TACC2;LOC124902518	GeneBody;GeneBody
cg26799216	chr6	30907981	GTF2H4	promoter	Island
cg07805642	chr6	132569463	TAAR6	prox_enhancer
cg10813610	chr7	151086794	AGAP3	promoter	S_Shelf;Island
cg14509895	chr9	110255641	TXN	prox_enhancer	Island
cg25998175	chr11	15892786
cg12488207	chr10	133381649	PAOX	GeneBody	S_Shore
cg13456812	chr6	166956016	RNASET2	GeneBody	Island
cg26469903	chr10	5511334	CALML3-AS1	distal_enhancer	N_Shore
cg21748317	chr7	158280897	PTPRN2	promoter
cg13175739	chr12	10636615	MAGOHB	distal_enhancer
cg09304293	chr6	163054220	PACRG-AS2;PACRG-AS2	TSS200;TSS1500
cg05701415	chr6	15507329	JARID2	GeneBody
cg17983657	chr11	64420275	LOC105369341;LOC105369341;LOC124902689	TSS200;TSS1500;exon1
cg04471409	chr6	166627466	RPS6KA2	prox_enhancer	Island
cg05080074	chr11	13496137	PTH	promoter
cg09103979	chr10	132547620	INPP5A	GeneBody	S_Shore;S_Shore
cg09526048	chr8	42540963	SMIM19	promoter	N_Shore
cg22910862	chr8	90110397
cg02761866	chr12	48148943	ASB8	GeneBody
cg00160253	chr10	15095524	RPP38-DT	GeneBody	N_Shore
cg11129796	chr11	66268178	RAB1B	TSS1500	Island
cg18582358	chr10	100558185	HIF1AN	GeneBody	N_Shelf
cg13096809	chr6	32221349	NOTCH4	GeneBody
cg08097086	chr7	76238961	SRRM3	GeneBody
cg24666096	chr11	119607892	RP11-196E1.3	prox_enhancer
cg10175334	chr8	27592238	LOC124901919	exon1	Island
cg13071569	chr12	106903168
cg27253469	chr10	133157110	KNDC1	distal_enhancer	N_Shore;N_Shelf
cg01282921	chr10	77876217	DLG5	GeneBody
cg06139644	chr12	10674351	STYK1	prox_enhancer	S_Shore
cg20964248	chr11	111694063	RN7SKP273	distal_enhancer
cg20684615	chr9	136831766	MIR4292	prox_enhancer	Island
cg21496187	chr6	100176636
cg22056544	chr6	32070453	TNXB	distal_enhancer
cg02358323	chr11	44520168	RPL7AP79	distal_enhancer	Island
cg03059247	chr8	11430148	FAM167A	distal_enhancer
cg07048951	chr11	22666559	GAS2	promoter	N_Shore
cg02608831	chr8	72944639
cg02116537	chr6	158535083	TMEM181	prox_enhancer	N_Shore
cg03534847	chr12	12900121	GPRC5A	GeneBody
cg06818865	chr9	133276506	ABO	TSS1500	S_Shore
cg16998656	chr7	32074585	PDE1C	distal_enhancer	S_Shelf
cg06363613	chr12	42237599	YAF2	prox_enhancer	Island
cg16214440	chr6	168876483
cg20696720	chr8	139890101	TRAPPC9	GeneBody
cg23408442	chr8	42221232
cg18670258	chr6	32415647	BTNL2	promoter
cg23151924	chr6	2415109	GMDS-AS1;GMDS-DT	distal_enhancer;distal_enhancer
cg06260964	chr7	2433368	CHST12	distal_enhancer	Island
cg04984039	chr7	54833546			Island
cg02357649	chr10	28305965	MPP7;MPP7-DT	GeneBody;GeneBody	S_Shelf
cg17574911	chr8	144501305	PPP1R16A;LOC101928953	GeneBody;GeneBody	Island;N_Shelf
cg20608306	chr11	117098974	SIK3	TSS1500	S_Shore
cg08334153	chr8	127794626	PVT1	promoter	Island
cg14933485	chr11	101129705	PGR	promoter	S_Shore;Island
cg26207423	chr8	28930435	Metazoa_SRP	distal_enhancer
cg12261055	chr7	41821203
cg21697198	chr11	129376499	BARX2	prox_enhancer	Island
cg14598083	chr10	91150822	NUDT9P1	other_regul_region	N_Shelf
cg11087358	chr12	57547197	DCTN2	promoter	S_Shore;N_Shelf
cg19901403	chr8	73420287	STAU2-AS1	GeneBody
cg16731266	chr6	28633492	COX8CP1	prox_enhancer	N_Shore
cg03081675	chr6	154218963	RPL17P24	distal_enhancer
cg00935717	chr8	40574719	ZMAT4	GeneBody
cg07560534	chr9	97983072	ANP32B	promoter	Island
cg16399393	chr11	70522663	SHANK2	GeneBody
cg13995568	chr6	119453078	LOC285762	GeneBody
cg05505929	chr12	71754636	RAB21	TSS1500	N_Shore
cg19419054	chr6	39811772	DAAM2	exon1
cg00957886	chr8	65788403	PDE7A	prox_enhancer
cg27049070	chr8	22568726	SORBS3	GeneBody	S_Shelf
cg12724826	chr6	31662274	Y_RNA	prox_enhancer	S_Shore;N_Shelf
cg08275802	chr7	155345175	BLACE	distal_enhancer	Island
cg15447715	chr7	151028310	ABCB8	promoter	Island
cg09176740	chr11	116748282	BUD13	GeneBody
cg08882472	chr6	56742301	DST	GeneBody
cg18815879	chr6	3753392			S_Shore
cg06887454	chr12	24697708	LOC105369698	GeneBody
cg15798855	chr6	41735742	TFEB	promoter	Island
cg08705285	chr10	70672163	ADAMTS14	prox_enhancer	N_Shore
cg14796565	chr11	911369	CHID1	prox_enhancer	Island
cg27590742	chr6	33176294	COL11A2	GeneBody
cg04850779	chr10	132817284	CFAP46	GeneBody
cg20262738	chr7	66904624	LINC02604	exon1	S_Shelf;Island
cg07856421	chr7	4862972	PAPOLB	TSS1500	S_Shore
cg22213057	chr7	157904548	PTPRN2	GeneBody	S_Shelf;S_Shore
cg14401372	chr7	2233193	MAD1L1	TSS1500	Island
cg13568659	chr6	159017769	TAGAP-AS1	GeneBody
cg24004368	chr6	30738870	Y_RNA	distal_enhancer	N_Shelf
cg03815621	chr12	107645913	ABTB3	GeneBody
cg03003722	chr6	38067712	ITGAEP1	distal_enhancer
cg13903282	chr9	126057690
cg09369221	chr12	52013000	TAMALIN	GeneBody	N_Shore
cg21526572	chr10	132037088	JAKMIP3	prox_enhancer	Island
cg18239686	chr11	68980741	MRGPRD	exon1
cg20853702	chr11	65887955	FIBP	prox_enhancer	N_Shore;N_Shelf
cg08937774	chr7	42957461	LOC105375253	TSS1500
cg04636967	chr10	122560474	DMBT1	promoter
cg22288195	chr6	31657463	APOM	GeneBody	N_Shelf
cg04064675	chr11	19117588	ZDHHC13	prox_enhancer	Island
cg20018396	chr7	54579032	LOC124901635	TSS1500
cg10566610	chr6	107772476	SCML4	TSS1500
cg15638055	chr8	109974745	KCNV1	promoter	Island;N_Shore
cg18877200	chr6	29753150			Island;S_Shelf
cg12047722	chr10	102461260	TMEM180;MFSD13A	promoter;promoter	Island
cg01798232	chr9	42289068			S_Shore
cg14192935	chr9	2571396	VLDLR-AS1	GeneBody
cg21860429	chr6	104941669	LIN28B-AS1	TSS1500	Island
cg13891121	chr12	26834112	ITPR2	prox_enhancer	S_Shore
cg14263244	chr12	79935831	PPP1R12A	prox_enhancer	S_Shore
cg03049445	chr6	21277723
cg03736013	chr11	76802920			S_Shelf
cg22680591	chr11	2900821	SLC22A18	prox_enhancer	N_Shore
cg05757713	chr7	28848020
cg00295426	chr7	2168971	MAD1L1	distal_enhancer
cg14656778	chr11	62671510	C11orf48;LBHD1;UQCC3	promoter;promoter;promoter	N_Shore
cg06986158	chr6	30599856	MIR877	distal_enhancer
cg02498579	chr7	99694738	CYP3A51P	distal_enhancer
cg02111032	chr7	20778450	SP8	distal_enhancer	S_Shore;Island
cg09462578	chr12	12725494	APOLD1	prox_enhancer	Island
cg09512891	chr6	103332593
cg10612617	chr11	76203326	WNT11	other_regul_region	N_Shelf
cg12867312	chr7	140754940	BRAF	GeneBody
cg17870553	chr6	143971218	PLAGL1	GeneBody
cg10081811	chr12	56996916	GPR182	promoter
cg14320633	chr8	85245344	CA13	promoter	N_Shore
cg17557160	chr7	129825084			N_Shore
cg10373508	chr7	98658115	LOC105375419	TSS1500
cg00735923	chr7	117479909	CFTR	promoter
cg00650953	chr7	147803411	RNU6-1184P	distal_enhancer
cg21348565	chr11	63229813	SLC22A25	GeneBody
cg06640552	chr12	86601038	MGAT4C	GeneBody
cg18139273	chr7	922946	ADAP1	GeneBody	S_Shelf;S_Shelf;N_Shelf
cg13586765	chr9	136209446	LHX3	distal_enhancer
cg15318792	chr7	73842715	WBSCR27;METTL27	promoter;promoter	S_Shore
cg13988209	chr11	69868275			N_Shore
cg12526091	chr12	57851259	CTDSP2	distal_enhancer	S_Shelf
cg27166577	chr6	79947037	ELOVL4	prox_enhancer	Island
cg05463326	chr8	132106234	HHLA1	distal_enhancer
cg11028664	chr6	64019216	EYS;LOC107986608	GeneBody;GeneBody
cg16659908	chr11	70332810	PPFIA1	GeneBody
cg15166332	chr10	35640676	FZD8	exon1	Island
cg18060193	chr11	57657789	CLP1	promoter	Island
cg18734829	chr6	32068932	TNXB	GeneBody
cg17510758	chr7	4776078	AP5Z1	prox_enhancer	S_Shore
cg09934789	chr8	125432499	TRIB1	prox_enhancer	S_Shore;S_Shore
cg01416487	chr12	95858899	SNRPF;SNRPF-DT	promoter;promoter	S_Shore;Island
cg08592423	chr12	31325709	FLJ13224	exon1	Island
cg15011596	chr6	30659682	DHX16	GeneBody
cg20306842	chr7	28435646	CREB5	exon1
cg01409873	chr11	1277230	MIR6744	distal_enhancer	Island;N_Shore
cg10339344	chr11	60906731	PRPF19;PRPF19-DT	promoter;promoter	S_Shore
cg25393792	chr7	96322400	SLC25A13	TSS1500	S_Shore
cg03596021	chr7	107567176	DUS4L-BCAP29;DUS4L	GeneBody;GeneBody	S_Shelf
cg20035206	chr7	44159507	GCK	TSS1500
cg12536292	chr12	132667105	POLE	GeneBody
cg15854125	chr8	30383681	RBPMS	prox_enhancer	N_Shore
cg04892672	chr6	29727387	HLA-F;HLA-F-AS1	GeneBody;GeneBody	S_Shelf
cg25899952	chr7	1744533	ELFN1-AS1	other_regul_region	Island
cg13862860	chr11	123426600	GRAMD1B;LOC124902776	GeneBody;GeneBody	N_Shelf
cg14131835	chr6	154537554
cg27233058	chr6	11094571	SMIM13	prox_enhancer	S_Shore
cg17272331	chr6	100880630	ASCC3	prox_enhancer	N_Shore
cg03761569	chr8	699540	ERICH1	GeneBody	N_Shore;N_Shore
cg26067096	chr7	123612525	ASB15	GeneBody
cg11283729	chr6	107606368	SOBP	GeneBody
cg09360796	chr7	78053398	DDX3ILA1	distal_enhancer
cg13306815	chr6	140043474	LINC02941	distal_enhancer
cg17285947	chr10	95656965	ALDH18A1	promoter	Island
cg11396585	chr6	33305700	TAPBP	GeneBody
cg23312013	chr7	130492886	MEST	prox_enhancer	Island
cg13604909	chr9	111798327	LOC124902249	GeneBody	S_Shelf
cg20143758	chr6	167116855	CCR6	GeneBody
cg08118942	chr12	125105745	AACS	GeneBody
cg01914278	chr8	143764140	IQANK1	GeneBody	S_Shelf
cg15264525	chr11	121302215	SC5D	GeneBody
cg23834228	chr11	73647612	PLEKHB1	promoter
cg13962722	chr6	71158816
cg06902099	chr6	35034820	HSPE1P11	distal_enhancer
cg04162299	chr7	112185758	DOCK4	GeneBody
cg15404791	chr6	16147438	MYLIP	GeneBody
cg20232503	chr11	77414112	PAK1	distal_enhancer	S_Shelf
cg27216937	chr11	6404748	APBB1;APBB1;APBB1	TSS200;TSS1500;exon1
cg10273615	chr7	137804419	DGKI	other_regul_region
cg26333393	chr10	123892210	LOC105378534;CPXM2	TSS1500;TSS1500	S_Shore
cg16039071	chr6	44000545	LINC03040;C6orf223	promoter;promoter	N_Shore
cg24811740	chr8	144504154	GPT	promoter	S_Shelf;N_Shore
cg02058483	chr11	35421371	SLC1A2	TSS1500	S_Shore
cg09956859	chr10	99533332	NKX2-3	exon1	S_Shore;Island;S_Shelf;S_Shore;N_Shore
cg03824997	chr12	118016530	RFC5	promoter	N_Shore;N_Shore
cg01855889	chr6	169666802	WDR27	promoter	S_Shelf;S_Shore;N_Shore
cg06250963	chr8	140562898	AGO2	GeneBody
cg22743884	chr8	11982335	DEFB135	prox_enhancer
cg11688874	chr10	28533553	WAC-AS1;WAC	TSS1500;exon1	Island
cg00587042	chr7	42888369
cg26154937	chr10	48466840	ARHGAP22	distal_enhancer	S_Shore
cg16581884	chr11	101129222	PGR;PGR-AS1	promoter;promoter	S_Shore;Island
cg08965744	chr12	6884416	DSTNP2;RPL13P5	TSS1500;exon1
cg01563663	chr8	12754724	LONRF1;LONRF1	TSS1500;exon1	Island
cg05540913	chr6	167116697	CCR6	distal_enhancer
cg12637911	chr8	120616141	SNTB1	GeneBody
cg10494638	chr7	39410594	POU6F2	GeneBody	N_Shelf
cg27378814	chr8	13083677	DLC1	distal_enhancer
cg25845783	chr6	166342730	SFT2D1	promoter	Island
cg04461851	chr10	133020082			S_Shore;N_Shore
cg02908438	chr7	130387968	CPA1	distal_enhancer
cg16295774	chr8	29299584	LOC124901922	GeneBody
cg22351869	chr6	159789574	MRPL18;TCP1	TSS1500;exon1	Island
cg07617163	chr11	71474603	NADSYN1	GeneBody
cg21167723	chr8	33371877	FUT10	GeneBody
cg20424531	chr11	113477515	DRD2	distal_enhancer	S_Shore
cg05717473	chr6	387276			N_Shelf
cg22882250	chr7	1276719			S_Shore
cg16573887	chr6	33316350	ZBTB22	prox_enhancer	S_Shelf;S_Shore;N_Shore
cg06865993	chr10	2331354
cg07346178	chr10	70169800	SAR1A	prox_enhancer	N_Shore
cg04181546	chr9	77016832	FOXB2	distal_enhancer	S_Shelf;Island;N_Shore
cg12226006	chr10	121591395	FGFR2	distal_enhancer
cg18961546	chr7	1323801			Island
cg02929191	chr10	59903399	CCDC6	GeneBody	N_Shelf
cg26450574	chr6	32976290	BRD2	GeneBody	S_Shelf
cg06879560	chr11	5580602	OR52B6	TSS1500
cg15898668	chr11	1205694			N_Shore
cg14677296	chr7	4130962	SDK1;LOC105375131	GeneBody;GeneBody	S_Shore
cg24932686	chr7	27185335	HOXA11;HOXA11-AS	promoter;promoter	S_Shore;N_Shore;N_Shelf
cg20954537	chr11	27700121	BDNF	prox_enhancer	Island
cg11299476	chr6	169158801	LINC01615	GeneBody
cg15258031	chr8	97173548	LOC101927066;LOC105375655	GeneBody;GeneBody
cg10071852	chr10	636509	LOC124902361	exon1	S_Shelf;N_Shelf;N_Shelf
cg16429505	chr7	100890777	UFSP1	TSS1500	S_Shelf;S_Shore;N_Shore;N_Shelf;N_Shelf
cg15905329	chr7	134891060	CALD1	prox_enhancer
cg26461944	chr11	368638	B4GALNT4	prox_enhancer	N_Shore
cg02014334	chr11	366307	B4GALNT4	promoter	N_Shelf
cg09096671	chr8	96333264	Y_RNA	distal_enhancer
cg24115681	chr7	114926106	MDFIC	GeneBody	S_Shelf
cg18842107	chr10	113094096	RPS15AP30	distal_enhancer
cg20897136	chr10	72274909	DDIT4	prox_enhancer	Island
cg21234162	chr9	94095865	PTPDC1	GeneBody
cg04324598	chr6	29634257	GABBR1	prox_enhancer	S_Shore
cg12668551	chr8	97232396	LOC101927066	GeneBody
cg15188574	chr11	124839188			N_Shore;N_Shelf
cg15153887	chr6	41155372	TREML1	other_regul_region
cg02930132	chr12	76348756	BBS10	prox_enhancer	S_Shore
cg08013227	chr9	137247940	CIMIP2A	prox_enhancer
cg18343480	chr6	18005701	KIF13A	distal_enhancer
cg16506290	chr8	73653648	STAU2	GeneBody
cg13662246	chr6	127460153	KIAA0408	TSS1500
cg15894748	chr8	28717430	EXTL3	GeneBody	S_Shore
cg00797500	chr6	163309126	PACRG	GeneBody
cg15993401	chr6	31111529	C6orf15	prox_enhancer
cg09637024	chr8	6406672	MCPH1;MCPH1-DT	promoter;promoter	Island
cg23336266	chr6	13428290	GFOD1	distal_enhancer
cg14048460	chr9	8395204	PTPRD	GeneBody
cg25483741	chr8	142778479	LYNX1-SLURP2	prox_enhancer	S_Shore
cg17195852	chr6	153002866	MTRF1L	promoter	Island
cg06800421	chr10	92094911	CPEB3	GeneBody
cg19778737	chr11	8886786	DENND2B	GeneBody
cg00517511	chr12	114677610	TBX3	GeneBody	S_Shelf
cg13237740	chr11	7929669	OR10A6	GeneBody
cg23521835	chr6	124962823	RNF217-AS1	promoter	Island
cg22387519	chr7	73720505	STX1A	TSS1500	S_Shore
cg09586646	chr9	120843292	PSMD5	prox_enhancer	Island
cg27158793	chr7	69969210	AUTS2	GeneBody
cg17152869	chr7	107662034	SLC26A4-AS1	TSS1500	S_Shore
cg22685901	chr6	148346887	SASH1	distal_enhancer	S_Shelf
cg02215776	chr10	3074600	PFKP	GeneBody
cg26843612	chr6	16635926	ATXN1	distal_enhancer
cg12501004	chr12	116849427	HRK	promoter
cg17370364	chr6	572771	EXOC2	GeneBody
cg22138096	chr7	41732841	INHBA-AS1	GeneBody
cg04064380	chr11	117817544	DSCAML1;DSCAML1	TSS200;TSS1500
cg08288223	chr11	70717026	SHANK2	prox_enhancer	N_Shore
cg24415728	chr8	11614307			S_Shore
cg25812146	chr11	102525986	MMP7	GeneBody
cg23201340	chr11	64624102	NRXN2	GeneBody
cg07315693	chr11	118264488	MPZL2	promoter
cg00497110	chr8	142700949	LY6K	prox_enhancer	S_Shore
cg24290947	chr6	32954028	HLA-DMA	TSS1500
cg15768020	chr7	20330249	ITGB8;ITGB8;ITGB8	TSS200;TSS1500;exon1	N_Shore
cg10283674	chr12	124366290	NCOR2	GeneBody
cg01661247	chr6	131807197	ENPP1	prox_enhancer	N_Shore
cg12830752	chr11	79397025	TENM4	GeneBody
cg15401317	chr11	78469779	LOC105369403	TSS1500
cg00787305	chr9	136484363	SEC16A;C9orf163	TSS1500;exon1	Island
cg07586868	chr11	299390	IFITM5	prox_enhancer	Island
cg24035164	chr10	91887234			N_Shore
cg21190130	chr9	127933335			S_Shelf
cg06036471	chr10	92101628	SDHCP2	distal_enhancer
cg04577591	chr12	65820764	RPSAP52	GeneBody	N_Shelf
cg26780688	chr9	122828644	PDCL	promoter	Island
cg16518145	chr10	28876013	C10orf126	GeneBody
cg13239041	chr11	45806144	SLC35C1	prox_enhancer	S_Shore
cg24500898	chr6	572732	EXOC2	GeneBody
cg11316943	chr8	32714833	NRG1	distal_enhancer
cg17448223	chr11	86373984	CCDC81	TSS1500	N_Shore
cg18263014	chr6	31865609	NEU1	distal_enhancer	S_Shelf
cg16327839	chr11	133845369	SPATA19	exon1
cg01054454	chr8	142787918	LY6D	prox_enhancer
cg13286116	chr11	13280551	ARNTL;BMAL1	distal_enhancer;distal_enhancer	S_Shore
cg11936121	chr11	74748669	RNF169	promoter	N_Shore
cg10168709	chr10	73839636	CAMK2G	GeneBody	Island
cg18729086	chr10	99427683	GOT1	distal_enhancer	N_Shelf
cg07266412	chr7	102080241	CUX1	GeneBody
cg22863798	chr9	128127634	PTGES2	promoter	Island
cg00824793	chr9	113340245	WDR31	promoter	Island
cg10069394	chr11	119582296	LOC107984398	exon1	N_Shelf
cg06435363	chr8	17349162	MTMR7;LOC102724838	GeneBody;GeneBody
cg00092967	chr7	151303703	SMARCD3	distal_enhancer	Island
cg26721450	chr6	33290720	WDR46	TSS1500	S_Shore
cg21328389	chr8	108132944
cg17614165	chr11	47447111	RAPSN	promoter
cg18659248	chr10	3636870	LOC105376360	GeneBody
cg25576093	chr6	45697948	RUNX2-AS1	distal_enhancer
cg23089445	chr8	66192005	LINC00967	promoter
cg17442155	chr7	100358052	PILRB;PILRB	TSS200;TSS1500
cg01674405	chr9	135979749	UBAC1	distal_enhancer	N_Shore
cg25494730	chr8	6806507	LOC107986909	GeneBody	N_Shore
cg23271915	chr11	82978606	RAB30	distal_enhancer
cg22730738	chr8	144733995	ZNF251	GeneBody	S_Shelf
cg00831237	chr12	49950506	AQP2	prox_enhancer
cg10841077	chr10	99851832	DNMBP	distal_enhancer
cg19597545	chr8	88087378	MMP16	GeneBody
cg10598433	chr10	129888621	EBF3-AS1	distal_enhancer	S_Shore
cg10523193	chr11	93730596	SNORA25	prox_enhancer
cg11650948	chr12	31645931	ETFBKMT	TSS1500
cg22858210	chr11	65918316	C11orf68	promoter	S_Shore;N_Shore
cg05833067	chr7	43054797
cg05160234	chr11	118344047	CD3G;CD3D	TSS1500;TSS1500
cg26573382	chr7	108448982	NRCAM	distal_enhancer
cg21369919	chr10	21029953	NEBL	GeneBody
cg01818391	chr12	95955765	AMDHD1	distal_enhancer	N_Shore
cg24939483	chr10	31071305	LOC105376481	GeneBody
cg24116513	chr7	150716076	GIMAP1-GIMAP5;GIMAP1	TSS1500;TSS1500
cg13075951	chr6	39314617	KCNK17	promoter	S_Shore
cg07713331	chr7	4718038	FOXK1	GeneBody	N_Shore
cg20847701	chr8	127840336	PVT1	distal_enhancer
cg15167736	chr6	30982936	MUC21	TSS1500
cg05520988	chr6	31538791	DDX39B	prox_enhancer	N_Shelf
cg19658209	chr10	101292404			S_Shore
cg19042141	chr6	33198323	RNY4P10	prox_enhancer	N_Shore
cg25850596	chr11	126263442	SRPR;SRPRA	distal_enhancer;distal_enhancer
cg20651018	chr11	3014626	CARS1-AS1	distal_enhancer
cg23653792	chr11	65712552	KAT5	promoter	Island
cg01943504	chr12	42145099	GXYLT1	prox_enhancer	S_Shore
cg23188430	chr6	125528906
cg15138473	chr6	83047463	UBE3D	distal_enhancer
cg24732524	chr9	100427737	MSANTD3	prox_enhancer	Island
cg03566001	chr8	127995808	PVT1	prox_enhancer
cg24476363	chr6	33010941	HLA-DOA	TSS1500	S_Shelf
cg10841956	chr7	16589335			S_Shelf
cg11957848	chr6	169175231	RP11-417E7.2	distal_enhancer
cg02172216	chr10	129715984	MGMT;LOC105378560	GeneBody;GeneBody
cg04767442	chr6	49849806	CRISP1	other_regul_region
cg13795448	chr7	155812966	SHH	prox_enhancer	S_Shelf;S_Shore
cg01108872	chr6	166498716	MIR1913	distal_enhancer
cg19055872	chr7	108193802	LAMB4	distal_enhancer
cg10066231	chr7	100049369	ZSCAN21	TSS1500
cg13058868	chr12	84888781	SLC6A15	GeneBody
cg14090920	chr6	163490104	QKI	GeneBody
cg22643193	chr6	1325980	LINC01394	GeneBody
cg26105227	chr11	17473550	ABCC8	GeneBody	N_Shelf
cg27583997	chr6	63636159	PHF3	prox_enhancer	Island
cg23642827	chr10	96991527	HMGN2P35	distal_enhancer
cg07344315	chr12	68660580	RAP1B	GeneBody
cg11139095	chr12	9242708	LINC00987	GeneBody	S_Shelf
cg00221993	chr10	89674988
cg14515801	chr6	79701652	SH3BGRL2	GeneBody
cg20127733	chr10	33346717
cg01919401	chr7	131301069	MKLN1	GeneBody
cg19071035	chr6	20403859	E2F3	prox_enhancer	S_Shore
cg14618312	chr9	136075076	NACC2	GeneBody	Island
cg07620167	chr9	137234234	SLC34A3	distal_enhancer	Island
cg13324205	chr6	144095853	SF3B5	promoter	S_Shore
cg08318506	chr11	34916801	PDHX	prox_enhancer	Island
cg21097354	chr7	27139542	HOXA3	prox_enhancer	Island;N_Shelf
cg05959430	chr8	37148040
cg19783626	chr7	98682124	NPTX2	distal_enhancer
cg18959139	chr7	73578771	TBL2	prox_enhancer	Island
cg11879354	chr6	158654741	SYTL3	distal_enhancer
cg02944398	chr7	152127675	LOC731075	GeneBody	N_Shore;N_Shelf
cg05877850	chr6	83193207	PGM3;RWDD2A	promoter;promoter	Island
cg05565400	chr11	15941560	MIR6073	distal_enhancer	S_Shelf;Island
cg13690943	chr9	33932743	UBAP2	GeneBody
cg16459391	chr7	99620021	ZSCAN25	prox_enhancer	S_Shelf
cg09622557	chr8	66505555	RNU6-1324P	distal_enhancer	Island
cg05754377	chr7	36085334
cg18876882	chr6	30066681	PPP1R11	promoter
cg01522243	chr11	2269385	ASCL2	prox_enhancer	Island
cg04450052	chr6	170210192	RPL12P23	other_regul_region	N_Shelf
cg20196966	chr6	47477324	CD2AP-DT	prox_enhancer	N_Shore
cg21004290	chr8	130238074	ASAP1	GeneBody
cg07068375	chr6	30326255	HCG17	promoter	N_Shore
cg23061795	chr11	106399235	LOC105369474	GeneBody
cg18066403	chr10	89845895	MARK2P16	distal_enhancer
cg20390606	chr9	122828664	PDCL	promoter	S_Shore
cg06646174	chr11	117077936	SIK3;LOC124902763	GeneBody;GeneBody
cg26945715	chr10	94402309	TBC1D12	promoter	Island
cg12401918	chr6	32196946	GPSM3	prox_enhancer	S_Shore
cg08937273	chr6	33451719	ZBTB9	TSS1500	N_Shelf
cg19002591	chr11	3224861			N_Shelf
cg25811402	chr10	102393943	NFKB2;NFKB2	TSS200;TSS1500	N_Shore
cg24960639	chr6	32205755	GPSM3	other_regul_region
cg00221668	chr11	394072	PKP3	promoter	N_Shore;N_Shelf
cg05179986	chr6	151226010	LOC102723831	GeneBody
cg08753391	chr6	32081845	RNA5SP206	distal_enhancer	S_Shelf
cg02466749	chr9	95292595	FANCC	GeneBody	Island
cg16137715	chr8	27841035			S_Shelf
cg12251828	chr7	142862439	EPHB6	prox_enhancer
cg13352894	chr11	792205	CEND1	distal_enhancer	S_Shore;Island
cg12105077	chr11	74470740	KCNE3	distal_enhancer	S_Shelf
cg08073874	chr12	5296278	LOC105369617	GeneBody
