## Supplementary File 1 for "Methylome-Wide Association Study of Obsessive-Compulsive Disorder" (part 20 of 45)

Name	CHR	MAPINFO	Gene	RegulRegion	Relation_to_UCSC_CpG_Island
cg10600783	chr6	43368743	ZNF318	prox_enhancer	Island
cg09779544	chr11	133908086	MIR4697	distal_enhancer
cg11673920	chr10	13587624	PRPF18	prox_enhancer	S_Shore
cg24451858	chr11	75668575	MAP6	promoter	Island
cg19228034	chr7	93043498	RN7SL7P	distal_enhancer	Island
cg02814416	chr7	142247349	MOXD2P	TSS1500
cg18055610	chr6	30127642			Island
cg12825059	chr10	12130259	SEC61A2	GeneBody	S_Shore
cg15244043	chr7	155811809	SHH	prox_enhancer	S_Shore;N_Shore
cg09260514	chr12	49831593	BCDIN3D-AS1	GeneBody	S_Shelf
cg23602832	chr6	32220244	NOTCH4	GeneBody
cg01749725	chr8	20290485	LZTS1	GeneBody
cg02209998	chr8	699235	ERICH1	GeneBody	N_Shore;N_Shore
cg07628771	chr7	4344029	CYP3A54P	distal_enhancer
cg01926707	chr12	96489818	CFAP54;C12orf55	prox_enhancer;prox_enhancer	Island
cg05005422	chr7	102007709	CUX1	GeneBody
cg16927253	chr6	27312824	POM121L2	prox_enhancer	Island
cg25997796	chr10	51590314	PRKG1	GeneBody
cg06267728	chr6	32129339	ATF6B	TSS1500
cg27261921	chr6	33393325	KIFC1	GeneBody	S_Shore
cg14432143	chr6	30007284	POLR1HASP;HLA-J	GeneBody;GeneBody	Island
cg07495357	chr6	43053443	CUL7	prox_enhancer	Island
cg01699906	chr11	96243464	MIR1260B	distal_enhancer
cg09517283	chr6	135581559	GAPDHP73	distal_enhancer
cg05687083	chr7	5331529	SLC29A4	distal_enhancer	N_Shore
cg09750599	chr12	122174664	IL31	other_regul_region
cg03488729	chr7	151235355	CHPF2	prox_enhancer	S_Shelf;N_Shelf
cg19199677	chr8	138601526	FAM135B	distal_enhancer
cg10767192	chr12	114697801	TBX3	distal_enhancer	N_Shore;N_Shelf
cg02827643	chr7	2575009	IQCE	GeneBody
cg02227217	chr8	66634403	VCPIP1	GeneBody
cg03835151	chr6	29760067
cg00244882	chr10	7666327	ITIH5	prox_enhancer	N_Shore
cg06234342	chr6	110958349	GTF3C6	prox_enhancer	N_Shore
cg21580173	chr6	32972268	BRD2	prox_enhancer	S_Shelf;Island
cg23224666	chr6	127475142	SOGA3-KIAA0408;MTCL3	GeneBody;GeneBody	Island
cg04182215	chr11	459900	PTDSS2	GeneBody	S_Shore;N_Shore
cg03043671	chr9	134046801	BRD3	GeneBody	N_Shore;N_Shelf
cg16996632	chr11	132245636	NTM-IT	distal_enhancer
cg02924954	chr10	1216955	ADARB2	GeneBody
cg05625100	chr12	132833151	CHFR	GeneBody	S_Shelf;N_Shelf
cg02775353	chr7	102170829	CUX1	GeneBody
cg14205001	chr9	136512063	NOTCH1	prox_enhancer	S_Shelf;N_Shelf;S_Shelf;S_Shore;S_Shore;N_Shelf
cg18500177	chr8	68474983	C8orf34	GeneBody
cg26344087	chr8	6833105	XKR5	distal_enhancer	N_Shore
cg13837747	chr6	148857540	UST-AS1	distal_enhancer
cg13525639	chr7	99036875	SMURF1	GeneBody	S_Shore
cg04296321	chr6	158078103	SYNJ2	GeneBody
cg12944944	chr12	98730338	APAF1	GeneBody
cg16291635	chr6	31822917
cg23164535	chr6	32077092	TNXB	GeneBody	N_Shore
cg13687729	chr11	6539302	DNHD1	GeneBody
cg26801014	chr11	88508601	GRM5-AS1	distal_enhancer	Island
cg03179422	chr8	668674	ERICH1	GeneBody	S_Shelf;N_Shore
cg11155356	chr8	133102648	SLA;SLA	TSS200;TSS1500
cg04456892	chr11	6877014	OR10A4	promoter
cg08790734	chr11	64317127	TRMT112	prox_enhancer	N_Shore
cg27131563	chr8	66522287	RNU6-1324P	distal_enhancer
cg25000696	chr7	157665001	PTPRN2	GeneBody	S_Shelf;S_Shore
cg06985880	chr7	108885666	LINC02903	TSS1500
cg05531309	chr7	135361997	SLC23A4P	other_regul_region
cg14713231	chr6	32058525	TNXB	GeneBody
cg05183369	chr6	30110871	TRIM31;TRIM31-AS1	GeneBody;GeneBody
cg20207763	chr10	13350088			S_Shore
cg24688143	chr7	157669991	PTPRN2	GeneBody
cg25447652	chr8	11348245	TDH-AS1	prox_enhancer	S_Shore
cg02864070	chr11	9000312	NRIP3	other_regul_region	N_Shelf
cg14569644	chr12	54014307	HOXC6	prox_enhancer	N_Shore
cg02402843	chr12	24015259	SOX5	distal_enhancer
cg14136502	chr10	73999	TUBB8	exon1	Island;N_Shelf
cg13599062	chr9	37985586	RNU7-124P	distal_enhancer
cg23635429	chr10	115092711	ATRNL1	prox_enhancer	Island
cg27067040	chr6	161162498	AGPAT4	distal_enhancer
cg11851792	chr6	125445239	LOC102723341;LOC102723341	TSS200;TSS1500
cg04395954	chr10	75431812	C10orf11;LRMDA	prox_enhancer;prox_enhancer	Island
cg09062970	chr11	67606181	NDUFV1	TSS1500	N_Shore
cg18405079	chr10	774827
cg19598514	chr11	442149	ANO9	promoter
cg15339231	chr7	97021095	DLX5	GeneBody	S_Shelf;Island;N_Shore;N_Shelf
cg06873980	chr8	139663831	KCNK9	other_regul_region
cg16371838	chr8	1158682	DLGAP2	GeneBody	S_Shelf;S_Shelf
cg20161190	chr11	131636645	NTM	GeneBody
cg22778788	chr10	99534543	NKX2-3	prox_enhancer	S_Shelf;S_Shore;S_Shore;S_Shelf;N_Shore
cg01205766	chr6	15691474	DTNBP1	distal_enhancer
cg23174932	chr6	31863725	NEU1	prox_enhancer	S_Shore
cg12831293	chr7	141790059	TAS2R5;TAS2R5	TSS200;TSS1500
cg14192813	chr6	3445774	SLC22A23	TSS1500
cg19053046	chr6	33080477	HLA-DPA1	prox_enhancer	N_Shore
cg05225439	chr6	24719922	C6orf62	promoter	N_Shore
cg20250426	chr7	97025793	DLX5	prox_enhancer	S_Shelf;S_Shelf;S_Shore
cg04295928	chr11	3808236	PGAP2	promoter
cg10087227	chr6	165842397	PDE10A	GeneBody
cg26941073	chr11	108012585	CUL5	GeneBody	S_Shelf
cg08615596	chr12	68365060	LINC02384	distal_enhancer
cg16615232	chr8	108784199	TMEM74	GeneBody	N_Shelf
cg14533298	chr8	51536951	BRIX1P1	promoter
cg22619307	chr7	157260458	UBE3C	GeneBody
cg25402112	chr7	739548	DNAAF5	GeneBody	N_Shore
cg08773955	chr11	28520741	METTL15	GeneBody
cg11293828	chr12	3489169	PRMT8	distal_enhancer	N_Shore
cg13976324	chr10	34316006	PARD3	distal_enhancer
cg18323749	chr7	128890741	KCP	distal_enhancer	Island
cg11967765	chr7	2734561	GNA12	distal_enhancer	N_Shore
cg08535112	chr10	59658553	SLC16A9	GeneBody
cg19005891	chr9	112751476	SNX30	prox_enhancer	Island
cg06416110	chr7	157397406	DNAJB6	distal_enhancer	N_Shelf
cg10347136	chr8	90920310	NECAB1;LOC105375634	GeneBody;GeneBody
cg14380939	chr9	34977526	PHF24	GeneBody
cg01915822	chr8	144373229	ADCK5	prox_enhancer	N_Shore
cg06960413	chr6	166600484	RPS6KA2	GeneBody
cg06007850	chr6	2133910	GMDS	distal_enhancer
cg04261556	chr7	20333520	ITGB8	GeneBody	S_Shore
cg07303330	chr6	132624376	TAAR2;TAAR2	TSS200;TSS1500
cg25126090	chr7	4683147	FOXK1	prox_enhancer	Island
cg06254801	chr9	76764300	PCA3;PCA3	TSS200;TSS1500
cg13993051	chr11	67261474
cg13910746	chr8	143283625			Island
cg06125930	chr6	136822524	PEX7	promoter	Island
cg05806875	chr10	132799148	NKX6-2	other_regul_region	Island
cg03137135	chr6	168090938	FRMD1	GeneBody
cg09761067	chr7	123748600	WASL-DT	TSS1500	Island
cg10143581	chr6	154038832	OPRM1	TSS1500	N_Shore
cg10156739	chr6	46746937	ANKRD66	other_regul_region
cg08725840	chr11	89491606	NOX4	promoter	S_Shore
cg10685961	chr10	32269054	EPC1	GeneBody
cg06156195	chr10	520189	DIP2C	GeneBody
cg14279528	chr9	36572414	MELK	prox_enhancer
cg04963607	chr7	558822	PRKAR1B	GeneBody	S_Shelf;N_Shore;N_Shelf
cg26768964	chr7	124805651
cg23136573	chr6	52365775	PAQR8	GeneBody	S_Shelf
cg20121258	chr11	119781733
cg23346001	chr7	19368720
cg10508416	chr12	215581	SLC6A12	TSS1500
cg20743749	chr8	141620028			Island
cg16086925	chr11	106077878	AASDHPPT	prox_enhancer	Island
cg21776572	chr6	33271459	VPS52	prox_enhancer	N_Shore
cg20797106	chr7	158321112	PTPRN2	GeneBody	S_Shelf
cg06689259	chr10	88895780	STAMBPL1	GeneBody
cg10119564	chr8	1946648	ARHGEF10	GeneBody	S_Shelf;S_Shore
cg04165881	chr11	64287911	GPR137	prox_enhancer	S_Shelf;S_Shore;Island;N_Shelf
cg01635821	chr8	100558883	ANKRD46	prox_enhancer	N_Shore
cg27099277	chr6	166365861	MPC1	distal_enhancer
cg14991469	chr8	68917140	LINC01592	GeneBody
cg27626762	chr10	12068737	DHTKD1	promoter	Island
cg20667822	chr11	48132280	PTPRJ	GeneBody
cg08542199	chr6	169799097	LINC00242	other_regul_region
cg10440524	chr10	81968501	NRG3	GeneBody
cg13402847	chr8	22987314	RHOBTB2	promoter
cg15335297	chr12	96094252	RN7SL88P	distal_enhancer
cg10149605	chr9	136985177	LCNL1	distal_enhancer	Island
cg05254221	chr10	59290302	FAM13C	GeneBody
cg10954740	chr8	109970480	KCNV1	GeneBody	N_Shelf
cg23274923	chr6	33404990	RPL12P1	distal_enhancer
cg23484230	chr10	131420051
cg13752885	chr9	37905782	SLC25A51	prox_enhancer	S_Shore
cg20875442	chr11	131687451	NTM-AS1	promoter	N_Shelf;N_Shelf
cg08541054	chr11	76702999	GUCY2EP	distal_enhancer
cg16319142	chr8	117616761	RPS10P16	distal_enhancer
cg07613512	chr11	125329988	RNU6-321P	distal_enhancer
cg05143332	chr7	109578781
cg06840883	chr12	95991697	HAL	distal_enhancer	N_Shelf
cg22377040	chr6	30103635	TRIM31	GeneBody	S_Shelf;S_Shore;Island
cg13451637	chr11	4578890	C11orf40	other_regul_region
cg12754955	chr8	80301208
cg18132081	chr11	67119858	KDM2A;KDM2A	TSS1500;exon1	Island
cg14193129	chr9	16964113
cg06920888	chr10	129681141	MGMT	GeneBody
cg24094513	chr10	71398154	CDH23	prox_enhancer	Island
cg02081001	chr11	18699384	TMEM86A	prox_enhancer	S_Shore
cg07867665	chr10	32346290	EPC1-AS2	promoter	Island
cg02623114	chr8	143940954	PLEC	prox_enhancer	N_Shore;N_Shelf;N_Shelf
cg04317927	chr11	55651340	OR4S2	GeneBody
cg24629941	chr7	102197185	CUX1	GeneBody	S_Shore
cg25039694	chr7	157400280	DNAJB6	distal_enhancer	Island
cg26962533	chr6	52144328	MIR206	promoter
cg07433923	chr6	147506664	SAMD5	prox_enhancer	N_Shore
cg10205852	chr7	90403906	CLDN12	prox_enhancer
cg03124880	chr12	108223756	WSCD2	other_regul_region
cg16586538	chr6	30601328	PPP1R10	GeneBody
cg15267307	chr6	35466951	RPL10A	prox_enhancer	N_Shore
cg03936193	chr10	103967667	SLK	prox_enhancer	Island
cg21101759	chr6	168411393	SMOC2	distal_enhancer	N_Shore;N_Shore
cg13468680	chr9	136498598	NOTCH1	distal_enhancer	S_Shore;N_Shore;N_Shore;N_Shelf
cg02798157	chr11	2700965	KCNQ1OT1	prox_enhancer	S_Shore
cg11429960	chr11	94799783	AMOTL1	distal_enhancer
cg11349991	chr10	102460774	TMEM180;MFSD13A	prox_enhancer;prox_enhancer	N_Shore
cg00391031	chr10	70477717	PALD1	TSS1500	N_Shore
cg23445945	chr10	4780806
cg14839656	chr12	111686396	ACAD10	prox_enhancer	S_Shore
cg16481192	chr10	9911751	LINC02663	distal_enhancer
cg25274468	chr7	114930443	MDFIC	distal_enhancer
cg18404652	chr8	42152104	AP3M2	TSS1500	N_Shore
cg25412641	chr6	157456088	ZDHHC14	GeneBody
cg03397616	chr11	114706600	NXPE2	GeneBody
cg04081637	chr10	86423589
cg10068437	chr7	18087371	HDAC9	prox_enhancer	Island;S_Shore
cg06119630	chr10	128470766
cg12198039	chr6	108782385
cg24725642	chr6	30259097	HLA-L	TSS1500	N_Shore
cg19591644	chr10	130112943	LOC102724883	GeneBody	S_Shore
cg17881997	chr8	76686127	ZFHX4-AS1	distal_enhancer	S_Shelf
cg03460137	chr6	99603604			Island;N_Shelf
cg04131524	chr7	42236214	GLI3	prox_enhancer	N_Shore
cg02228042	chr7	105962986	CDHR3	TSS1500
cg05278074	chr7	92813254	CDK6	GeneBody
cg01591227	chr11	62771063	TAF6L	prox_enhancer	N_Shore
cg10877315	chr6	141014694
cg00839434	chr6	170291974	DLL1	prox_enhancer	S_Shelf;Island
cg07412186	chr6	16719145	ATXN1	GeneBody
cg20029140	chr10	12193294	NUDT5	GeneBody	N_Shelf
cg05736079	chr9	137168753	MIR3621	prox_enhancer	Island
cg26194475	chr10	92696138	HHEX	distal_enhancer	S_Shelf;Island;N_Shelf
cg14428310	chr11	88175554	RAB38;MIR3166;RAB38	TSS200;TSS1500;TSS1500	Island
cg18460809	chr6	57183251	BAG2	GeneBody
cg16312496	chr7	33902474			N_Shore
cg10420150	chr10	70653119	ADAMTS14	distal_enhancer
cg26846409	chr8	21782792	GFRA2	promoter	Island
cg04678230	chr6	33315412	TAPBP	TSS1500	S_Shore;Island;N_Shelf
cg00442308	chr11	1467531			N_Shelf;N_Shelf
cg00614684	chr10	134325	ZMYND11	promoter	N_Shore
cg14139935	chr9	127496585	LRSAM1	GeneBody
cg12135887	chr12	131841070	MMP17	GeneBody	S_Shore
cg01094748	chr8	38787753	TACC1	prox_enhancer	Island
cg18918390	chr10	21316109	RNU6-15P	distal_enhancer
cg01460430	chr8	78972929
cg09888183	chr7	63560328			S_Shelf;Island
cg06196145	chr11	818752	PNPLA2	promoter	N_Shore
cg07338984	chr12	47800520	HDAC7	distal_enhancer
cg01615827	chr10	91611307	HECTD2-AS1	GeneBody
cg17719337	chr7	155483355	EN2	distal_enhancer
cg21628055	chr7	2814878	GNA12	prox_enhancer
cg00328901	chr11	68460603	PPP6R3	prox_enhancer	Island
cg25351003	chr7	22665988	LOC401312	TSS1500	S_Shore
cg11576101	chr7	5780911	RNF216	prox_enhancer	N_Shore
cg13612642	chr10	80532130	LOC124902471;TSPAN14-AS1	GeneBody;GeneBody	N_Shelf
cg15127250	chr12	51392705	GALNT6	prox_enhancer	S_Shore
cg02023215	chr6	29044575	OR2W1	exon1
cg21800906	chr11	32893272	QSER1	promoter	Island
cg08905652	chr6	73451376	CGAS;MB21D1	prox_enhancer;prox_enhancer	Island
cg07457568	chr11	11621867	GALNT18	promoter	Island
cg05650628	chr11	62909912	CHRM1;LOC124902683	GeneBody;GeneBody
cg06987246	chr7	6620154	ZNF853	distal_enhancer	S_Shelf;N_Shelf
cg02388795	chr12	76080855	NAP1L1	distal_enhancer	N_Shelf
cg24286575	chr6	169244969	THBS2	GeneBody	S_Shelf;N_Shelf
cg09346682	chr10	29367669	LOC107984217	exon1
cg14305028	chr9	137312666	NRARP	distal_enhancer	N_Shelf
cg26176103	chr7	30367405	ZNRF2	GeneBody
cg25276610	chr6	27605563	RNU6-471P	distal_enhancer
cg20382047	chr6	31723127	MPIG6B;C6orf25	prox_enhancer;prox_enhancer	N_Shore
cg09426434	chr6	166365031	MPC1	GeneBody
cg02383160	chr11	62728921	TTC9C	promoter	S_Shore
cg13984701	chr9	134700787	COL5A1-AS1	distal_enhancer
cg07086353	chr11	64490188
cg09216797	chr10	132701069	NKX6-2	distal_enhancer
cg14309307	chr6	105302648	PREP	GeneBody
cg11059712	chr10	15486409
cg25805026	chr7	92987884
cg08734090	chr10	71719757	C10orf105	promoter
cg02392696	chr12	51864480	FIGNL2	distal_enhancer	S_Shore
cg12351068	chr10	78366968
cg07639476	chr7	150307256	ACTR3C	distal_enhancer
cg04028167	chr12	75713768	RP11-114H23.2	distal_enhancer
cg02448743	chr10	101064246	KAZALD1	distal_enhancer	S_Shore;N_Shore
cg08900798	chr11	1029938	MUC6	other_regul_region	S_Shore;N_Shore;N_Shelf
cg25467678	chr7	11239904
cg12795893	chr12	56644973	SNORD59A	prox_enhancer	N_Shore
cg06621757	chr12	54280569	HNRNPA1	promoter	S_Shore;Island
cg26594775	chr7	22412649
cg06173216	chr8	119206912	MAL2	prox_enhancer	N_Shore
cg22025132	chr6	143450650	PEX3;ADAT2	promoter;promoter	Island
cg15946268	chr11	64960283	MAJIN	GeneBody
cg05451722	chr8	143991217	PARP10;GRINA	GeneBody;GeneBody	Island
cg15745273	chr6	41924609	BYSL	GeneBody	S_Shelf
cg12210293	chr7	150716713	GIMAP1;GIMAP1-GIMAP5	promoter;promoter	N_Shelf
cg11334818	chr11	18791644	PTPN5	promoter	Island
cg15650274	chr9	88535709	NXNL2	prox_enhancer	Island
cg14515634	chr7	1237468	UNCX	distal_enhancer	Island
cg00813135	chr12	26728105	ITPR2	GeneBody
cg24040155	chr11	68433267	PPP6R3	distal_enhancer	N_Shore
cg24718722	chr10	127738554	FOXI2	GeneBody	Island
cg09764807	chr10	43325228	LOC105378271;LINC02633	GeneBody;GeneBody	S_Shelf
cg06136573	chr11	109972233	RPSAP50	distal_enhancer
cg11126217	chr6	10968738	SYCP2L	GeneBody
cg16526755	chr6	34602109	ILRUN	GeneBody
cg15825065	chr8	132675098	LRRC6;DNAAF11	prox_enhancer;prox_enhancer	N_Shore
cg19516754	chr6	16964839
cg27396578	chr6	30338990	TRIM39;TRIM39-RPP21	GeneBody;GeneBody
cg10261735	chr8	100859253
cg01988891	chr12	54364600	GPR84	promoter
cg05417285	chr12	116738562	RNFT2	prox_enhancer	Island
cg26125550	chr7	141995823	MGAM	promoter
cg25580008	chr8	120032009	DEPTOR	GeneBody
cg06946838	chr7	114923554	MDFIC	prox_enhancer	S_Shore
cg11276388	chr6	12064742	HIVEP1	GeneBody
cg14064193	chr7	158479231	PTPRN2	GeneBody
cg14112217	chr9	124043724	LOC107987037	GeneBody	S_Shelf;N_Shore;N_Shore
cg11399415	chr10	8009366	TAF3	GeneBody	Island
cg14014485	chr7	128300506	RBM28	GeneBody
cg06002665	chr7	43312992	HECW1	GeneBody
cg20248163	chr11	75246338	TPBGL-AS1	distal_enhancer	S_Shelf
cg10307172	chr11	123431391	LOC124902776;LOC124902776	TSS200;TSS1500	S_Shore
cg08522256	chr8	100954632	YWHAZ	prox_enhancer	S_Shore
cg04699162	chr11	1310554	TOLLIP-DT	prox_enhancer	S_Shore
cg14523095	chr6	53511105	GCLC	prox_enhancer
cg24707416	chr7	1238067			Island
cg00286497	chr10	43172652	CSGALNACT2	GeneBody
cg26499430	chr8	30024654			N_Shelf
cg25328413	chr10	131093491	TCERG1L-AS1	prox_enhancer	N_Shore
cg15013982	chr11	544452	LRRC56	GeneBody	S_Shelf
cg27614489	chr6	170283990	DLL1	GeneBody	S_Shelf;S_Shelf;Island
cg23697796	chr10	91575217	HECTD2-AS1	promoter
cg23730268	chr8	96261741	MTERF3	promoter	Island
cg22819369	chr10	49655158	CHAT	other_regul_region
cg17640893	chr7	150408625	LOC728743	GeneBody	S_Shelf;S_Shore
cg03322239	chr6	42564131	UBR2	promoter	N_Shore
cg24272309	chr10	72355290	DNAJB12	prox_enhancer	S_Shore
cg22818549	chr6	57317523	PRIM2	promoter
cg04989085	chr12	47235399	PCED1B	GeneBody	Island
cg03020885	chr11	116772707	BUD13-DT;BUD13	TSS1500;exon1	Island
cg04530339	chr12	11647480			N_Shore
cg04686012	chr6	28326045	ZSCAN31	GeneBody
cg18477816	chr11	612588	IRF7	GeneBody	S_Shore;N_Shelf
cg15078211	chr7	42225918	GLI3	GeneBody
cg18226049	chr11	2403561	TSSC4	GeneBody	S_Shelf
cg07279631	chr8	1852906	ARHGEF10	GeneBody	S_Shelf
cg15603896	chr7	100634049	TFR2	distal_enhancer	S_Shore
cg13491045	chr11	101775522
cg15365218	chr11	33375313	KIAA1549L	TSS1500	N_Shore
cg10883284	chr6	27091936	VN1R11P	distal_enhancer
cg01236961	chr12	6180204	LOC105369623	GeneBody
cg21130255	chr11	70522571	SHANK2	GeneBody
cg04950914	chr6	119528001
cg04008905	chr6	142323231	GPR126;ADGRG6	distal_enhancer;distal_enhancer
cg12536527	chr7	82007708	CACNA2D1-AS1	TSS1500
cg12500498	chr7	151028416	ABCB8	promoter	Island
cg22622667	chr10	132977265	LINC01168	other_regul_region	Island;N_Shore
cg18121981	chr8	48925998	LOC107986942	GeneBody	S_Shelf
cg09042009	chr7	157849045	PTPRN2-AS1	promoter
cg17650091	chr11	4699117	OR51E2;OR51C1P	TSS1500;TSS1500
cg17500403	chr11	207537	RIC8A	promoter	Island
cg06815950	chr12	111181651	MIR6760	distal_enhancer
cg08885179	chr8	21351279	LINC03093	distal_enhancer
cg15574263	chr11	911693	CHID1	prox_enhancer	S_Shore
cg11707219	chr8	22048245	FGF17	distal_enhancer	Island;N_Shore
cg10587366	chr11	19526472	NAV2	GeneBody
cg18193916	chr8	140358954	TRAPPC9	distal_enhancer
cg24202772	chr10	122643341	DMBT1	GeneBody	Island
cg14560030	chr6	33191795	COL11A2	TSS1500	N_Shore;N_Shore
cg10069353	chr12	56116270	RPL41	prox_enhancer	N_Shore
cg03126567	chr6	169289678
cg08223717	chr7	36155898	EEPD1	distal_enhancer	S_Shelf
cg25033719	chr8	46181373
cg24258108	chr8	38379196	NSD3	GeneBody	N_Shelf
cg27481499	chr10	93438443	MYOF	distal_enhancer
cg00912427	chr8	22148509	REEP4	distal_enhancer
cg02171725	chr8	94552107	VIRMA;KIAA1429	prox_enhancer;prox_enhancer	N_Shore
cg01349034	chr10	47079311
cg08900384	chr11	72835123	FCHSD2	distal_enhancer
cg17510003	chr11	131868020	NTM	GeneBody
cg06211744	chr10	73629427			S_Shelf
cg24780501	chr11	2869220	KCNQ1DN	TSS1500	Island
cg24828322	chr10	95070354	CYP2C8	TSS1500
cg00460235	chr8	26866429	ADRA1A	prox_enhancer	Island
cg08398567	chr10	27320404	ODAD2P1	GeneBody	S_Shore
cg09908750	chr7	27103966	HOXA2	prox_enhancer	S_Shore;N_Shelf
cg13899097	chr11	63546392	RARRES3;PLAAT4	distal_enhancer;distal_enhancer
cg08115430	chr7	25862709			S_Shelf
cg03152899	chr10	1672174	ADARB2	GeneBody
cg19828791	chr7	101180119	NAT16	promoter	Island
cg11655490	chr12	11885418	BCL2L14	distal_enhancer
cg25315493	chr6	30572985	ABCF1	GeneBody	S_Shore
cg04537282	chr11	331179	LOC105376505	GeneBody	S_Shore
cg18920088	chr6	151025273	MTHFD1L	GeneBody
cg17968668	chr6	30071082	RNF39	GeneBody	N_Shore
cg16894028	chr11	111977675	DIXDC1	prox_enhancer	Island
cg23746148	chr6	134950663	ALDH8A1	other_regul_region
cg22851250	chr11	66563264	ACTN3	GeneBody	S_Shelf
cg05254646	chr6	5783630	RPL34P16	distal_enhancer
cg04230073	chr11	77044500	B3GNT6	other_regul_region	S_Shelf;N_Shore
cg14970597	chr7	1491184	INTS1	promoter	N_Shelf
cg19933908	chr11	114439280	REXO2	promoter	Island
cg18122696	chr11	1834159	SYT8	promoter
cg16792062	chr11	128588258	ETS1	other_regul_region
cg04024417	chr7	96665036	SEM1	TSS1500
cg16370556	chr6	30074859	RNF39	prox_enhancer	S_Shelf;N_Shore
cg03529043	chr6	31053357	HCG22	prox_enhancer
cg25934268	chr7	98976556	TRRAP	GeneBody
cg01669861	chr8	140014121	TRAPPC9	GeneBody
cg03727192	chr8	58150670			S_Shelf
cg03079771	chr6	31936911	C2;C2-AS1	GeneBody;GeneBody
cg11946963	chr11	113273014	NCAM1-AS1	prox_enhancer
cg24035931	chr8	70037157	PRDM14	distal_enhancer	S_Shelf
cg20466895	chr7	83690038	RAD23BP2	distal_enhancer
cg19251600	chr6	168271980	CTAGE13P	distal_enhancer
cg02172885	chr6	30620416	MRPS18B	GeneBody	S_Shelf
cg06916873	chr10	133369286	ECHS1	GeneBody	N_Shelf
cg15858033	chr11	43309443	API5	other_regul_region	N_Shelf
cg23503775	chr6	107824397	SCML4;SCML4	TSS200;TSS1500
cg00180225	chr12	104207819
cg06611277	chr10	26698191	PDSS1	GeneBody	S_Shore
cg20373634	chr10	102151779	NOLC1	prox_enhancer	N_Shore
cg11932072	chr8	71605871	EYA1	distal_enhancer
cg12235572	chr11	44734677	TSPAN18;TSPAN18-AS1	GeneBody;GeneBody
cg10153733	chr9	33042789	DNAJA1	distal_enhancer	N_Shore
cg00358132	chr11	2167360	TH	distal_enhancer	S_Shore
cg09884225	chr8	24911289	ADAM7-AS1	prox_enhancer	N_Shelf
cg00043591	chr7	157082166			S_Shelf
cg03313574	chr11	69669806	ORAOV1;LTO1	distal_enhancer;distal_enhancer
cg04700930	chr12	97636928
cg25727671	chr7	27153732	HOXA3	TSS1500	S_Shelf;N_Shelf
cg19074748	chr11	76637720	LINC02757	distal_enhancer
cg05030346	chr10	132783439	NKX6-2	distal_enhancer	S_Shelf;S_Shore;N_Shore
cg03051310	chr12	108560490	SART3	prox_enhancer	N_Shore;N_Shore
cg26143540	chr11	121671526
cg01638770	chr8	86068166	PSKH2	GeneBody	N_Shore
cg24052851	chr9	88180440			Island
cg02276845	chr11	3855018	STIM1-AS1	prox_enhancer	N_Shore
cg19854235	chr8	144041059	SMPD5;CTD-3065J16.6	distal_enhancer;distal_enhancer
cg14997376	chr12	119686016	LOC124903033	TSS1500
cg26828664	chr7	697308	PRKAR1B	distal_enhancer
cg06033194	chr7	35039499	DPY19L1	TSS1500	S_Shore
cg12146909	chr7	157158763	UBE3C	distal_enhancer
cg14857024	chr12	65840461	HMGA2	GeneBody
cg23281555	chr10	96566022	NPM1P26	distal_enhancer
cg13409589	chr11	2992547	NAP1L4	promoter	Island
cg10914137	chr7	155456703	EN2	TSS1500	S_Shore;N_Shore
cg17987646	chr8	115467545	TRPS1	GeneBody
cg14868747	chr11	44310428	ALX4	prox_enhancer	S_Shore;N_Shore
cg20701074	chr10	33243432	NRP1	GeneBody
cg20886541	chr10	3138260	PITRM1	GeneBody	Island
cg12779445	chr7	157574770	MIR153-2	prox_enhancer	N_Shore
cg26404226	chr10	88926710	ACTA2-AS1	distal_enhancer
cg00393992	chr12	120644132	CABP1	GeneBody	S_Shelf
cg26025333	chr11	65122198	MRPL49;FAU	promoter;promoter	Island
cg15147690	chr8	81280696	FABP5	promoter	Island
cg20921106	chr11	86301702	HIKESHI;C11orf73	prox_enhancer;prox_enhancer
cg06381135	chr10	132692044	NKX6-2	other_regul_region	Island
cg00431187	chr7	27122130	HOXA-AS2	prox_enhancer	N_Shore;N_Shelf
cg04599785	chr11	119876998
cg12774432	chr7	141738208	SSBP1;WEE2-AS1	promoter;promoter	Island
cg06351055	chr7	143383559	FAM131B	TSS1500	S_Shore
cg17935616	chr6	41806681	USP49	GeneBody	Island
cg05188948	chr11	94021122	HEPHL1	promoter
cg23722778	chr6	46145230	ENPP4	GeneBody
cg17499041	chr6	35342480	PPARD	promoter	Island
cg18163699	chr11	61891600	FADS3	promoter	Island
cg02029843	chr6	11277772	NEDD9	GeneBody
cg18798248	chr6	27867682	H1-5	promoter	Island;S_Shelf
cg15783349	chr6	41698150	TFEB	distal_enhancer
cg25451456	chr11	5946290	OR56A3	GeneBody
cg05906871	chr10	95657069	ALDH18A1	TSS1500	S_Shore
cg09035552	chr10	84241485	LRIT1	promoter	S_Shelf
cg03990412	chr10	9545511	HSP90AB7P	distal_enhancer
cg14247222	chr11	68781866	CPT1A	GeneBody	N_Shore
cg12163646	chr6	30561250	PRR3	GeneBody	S_Shelf
cg11026987	chr7	6643153	ZNF316	GeneBody
cg11547667	chr12	51868306	FIGNL2	distal_enhancer	S_Shelf;N_Shore
cg15258936	chr12	123937035	DNAH10OS	distal_enhancer	Island
cg20969151	chr6	7787692	BMP6	GeneBody
cg17430214	chr6	41279166	TREM1	distal_enhancer
cg07572214	chr7	69457419
cg12292630	chr11	30365296
cg02531227	chr12	128976076	AK3P6	distal_enhancer
cg13845692	chr9	91496956
cg07421329	chr8	17051396	MICU3	GeneBody
cg10916494	chr6	85678348	SNORD50A;SNORD50B	TSS1500;TSS1500	Island
cg10617739	chr6	159203579	FNDC1-AS1	distal_enhancer
cg01533106	chr8	143682433	ZNF707	distal_enhancer	N_Shore
cg12160258	chr10	61453638	TMEM26	TSS1500	S_Shore
cg04793632	chr7	102395603	PRKRIP1	prox_enhancer	N_Shore
cg20675439	chr6	81756645			S_Shelf
cg16356737	chr6	25729577	SLC17A1	GeneBody	S_Shelf;N_Shelf
cg14583781	chr8	85107628	LOC105375933;LRRCC1;LOC105375933	TSS1500;exon1;exon1	Island
cg20344925	chr6	32110350	TNXB	prox_enhancer
cg17566175	chr6	56525068	DST	GeneBody
cg13098621	chr8	28386637	ZNF395;ZNF395	TSS200;TSS1500	Island
cg07661965	chr12	83471036	LOC105369874	GeneBody
cg10449408	chr6	150865366	MTHFD1L	prox_enhancer	N_Shore
cg09267787	chr6	11200208	NEDD9	GeneBody
cg09926728	chr10	103760234	SH3PXD2A	GeneBody
cg00718643	chr12	122879847	VPS37B	GeneBody
cg15494010	chr10	70142252	TYSND1	GeneBody	N_Shelf
cg09915978	chr12	6749367	MLF2	promoter	S_Shore;N_Shelf
cg05702280	chr9	34988297	DNAJB5-DT	prox_enhancer	N_Shore
cg02540427	chr12	57845729	CTDSP2	prox_enhancer	Island
cg16725642	chr7	100823750	RN7SL750P	distal_enhancer	Island;N_Shelf
cg06608359	chr6	28863523	LINC01623	promoter	N_Shore
cg19892433	chr11	70485756	SHANK2	GeneBody	N_Shore
cg02502679	chr8	79943989	MRPS28;TPD52-MRPS28	GeneBody;GeneBody
cg19056687	chr7	98292716	BRI3;BAIAP2L1	GeneBody;GeneBody
cg27160537	chr7	568747	PRKAR1B-AS2	distal_enhancer	N_Shelf;N_Shelf
cg25804773	chr10	95483006	SORBS1	distal_enhancer
cg13790125	chr11	115225163	CADM1	distal_enhancer
cg09118312	chr12	21657696	LDHB	exon1	Island
cg18769909	chr7	157823415	PTPRN2	GeneBody	S_Shelf;N_Shelf
cg14184794	chr10	38729964			Island
cg20092296	chr10	133170922	KNDC1	GeneBody	S_Shelf
cg22016716	chr6	45185237	MIR586	distal_enhancer
cg17701159	chr8	18848267	PSD3	GeneBody
cg10644575	chr6	87015957	HTR1E	GeneBody
cg25981875	chr6	31892919	EHMT2	distal_enhancer	S_Shelf
cg00415971	chr10	84245005	RGR	promoter
cg07991139	chr11	122320536	RP11-166D19.1;MIR100HG	distal_enhancer;distal_enhancer
cg16059979	chr6	32083150	RNA5SP206	distal_enhancer	S_Shelf
cg24946253	chr8	51809586	PXDNL	promoter
cg04478061	chr7	24374381	LOC107986777	GeneBody
cg00873517	chr8	135499589	KHDRBS3	GeneBody
cg00424354	chr11	100684608	ARHGAP42-AS1	GeneBody	N_Shelf
cg07739113	chr6	27288050			N_Shelf
cg10980329	chr7	32492619	LSM5	GeneBody	S_Shelf;N_Shelf
cg18128550	chr11	64554674	SLC22A11	prox_enhancer
cg25334215	chr11	33141740	CSTF3	GeneBody
cg06430479	chr11	95358825
cg13757081	chr7	26441127	AC004540.5;LINC02981	distal_enhancer;distal_enhancer
cg05538980	chr8	41724327	ANK1	other_regul_region	N_Shore
cg23808004	chr11	134275596	GLB1L3;GLB1L3	TSS200;TSS1500	N_Shore
cg07119616	chr9	126690600	LMX1B	GeneBody	N_Shore
cg23680519	chr11	57712215	MED19;TMX2-CTNND1;TMX2;MED19;MED19	TSS200;TSS1500;TSS1500;TSS1500;exon1	Island
cg07137983	chr6	135387891	AHI1	GeneBody
cg23789054	chr6	28864760	LINC01623	prox_enhancer	S_Shore
cg23238058	chr6	7042646
cg04646451	chr10	68901203	DDX50	promoter	Island
cg24861124	chr8	27992906	SCARA5	promoter
cg01597480	chr7	120989350	CPED1	promoter
cg21249126	chr7	13989329	ETV1	TSS1500	N_Shore;N_Shelf
cg08045192	chr7	30864151	INMT-MINDY4;MINDY4	GeneBody;GeneBody
cg13212172	chr8	140530766	CHRAC1	distal_enhancer
cg26661640	chr11	64691374	NRXN2	GeneBody
cg27391334	chr7	1312366			S_Shore
cg04322504	chr10	96527244	TM9SF3	GeneBody
cg22548220	chr6	27310217	POM121L2	exon1	N_Shore
cg26971928	chr8	30541306	RBPMS	GeneBody
cg22159398	chr7	1700676	ELFN1	GeneBody
cg21243889	chr8	20349845	LOC105379314	TSS1500
cg10519389	chr11	45703677
cg16137891	chr11	75336067	MIR326	prox_enhancer
cg01365188	chr9	37784692	EXOSC3	GeneBody	N_Shore;N_Shelf
cg11626236	chr8	64379764	MIR124-2HG	GeneBody	S_Shore
cg26080545	chr10	15132925	NMT2	GeneBody
cg03625897	chr6	31620087	PRRC2A	TSS1500	Island
cg13700815	chr12	132956768	ZNF605	TSS1500	S_Shore
cg01419499	chr8	131923164	EFR3A	exon1
cg16404065	chr10	100716255	PAX2	distal_enhancer	S_Shore;S_Shore
cg26976707	chr11	334561			S_Shelf
cg21291881	chr7	8113739	ICA1	GeneBody
cg14006373	chr6	15501686	JARID2	GeneBody
cg20030820	chr6	41645427	MDFI	distal_enhancer
cg00303111	chr10	73912965	PLAU;C10orf55	GeneBody;GeneBody	S_Shore
cg19166799	chr10	86898771	RNU1-19P	distal_enhancer
cg15163780	chr12	132801492	GOLGA3	GeneBody	N_Shore
cg07847101	chr7	151087913	AGAP3	prox_enhancer	Island
cg07009823	chr6	39724968	KIF6	prox_enhancer	Island
cg02594345	chr10	132142679	JAKMIP3	distal_enhancer	S_Shore
cg20867674	chr6	163347379	DKFZp451B082	TSS1500
cg01516466	chr9	3526944	RFX3-DT	prox_enhancer	Island
cg14037546	chr10	29740992			S_Shelf
cg14986215	chr10	92844299	EXOC6	GeneBody	N_Shelf
cg00859888	chr10	34506937	ELOBP4	distal_enhancer
cg11857794	chr11	27812555	CBX3P1	other_regul_region
cg17323171	chr11	104037527	DDI1	promoter	S_Shore
cg01431063	chr10	114101144	RNU6-709P	distal_enhancer	Island
cg14185104	chr9	125887534	PBX3	distal_enhancer	N_Shelf
cg15254385	chr8	15506849	TUSC3	distal_enhancer
cg24384519	chr7	31085584	ADCYAP1R1	GeneBody
cg24450365	chr7	90245041	CFAP69;C7orf63	promoter;promoter	Island
cg00813027	chr7	142328172	TRBV6-1	promoter
cg15422644	chr12	51722328	SCN8A	GeneBody	S_Shore
cg21366673	chr6	30491735	HLA-E	distal_enhancer	S_Shore
cg02039058	chr6	168842386			S_Shore;N_Shore
cg03440426	chr6	53498975	GCLC-AS1	distal_enhancer
cg26478401	chr10	88990163	FAS	prox_enhancer	N_Shore
cg16707506	chr7	45027458	CCM2	promoter
cg09005548	chr6	33316213	ZBTB22	GeneBody	S_Shelf;S_Shore;N_Shore
cg18963535	chr7	51470953
cg22966391	chr7	2377040	KIF19BP	distal_enhancer	N_Shelf
cg01845427	chr6	146804266	KATNBL1P6	TSS1500
cg06183947	chr6	135498214	AHI1	TSS1500	S_Shore
cg05857060	chr7	75638312	HIP1	GeneBody	N_Shore
cg20627646	chr8	102931080	MAILR	GeneBody
cg08092331	chr12	120581398	POP5	promoter	Island;N_Shelf
cg10037053	chr6	30213648	TRIM26	promoter	Island
cg07665575	chr11	36572343	RAG1	distal_enhancer
cg14543104	chr11	62675509			S_Shelf;N_Shelf
cg10090158	chr8	118071707	EXT1	GeneBody
cg02388511	chr12	49708441	FMNL3	TSS1500	S_Shore
cg07908707	chr12	48106448	PFKM	prox_enhancer	Island
cg02678305	chr6	30492545	HLA-E	distal_enhancer	S_Shelf
cg02311932	chr6	17282622	RBM24;RBM24	TSS200;TSS1500	S_Shore
cg13974798	chr9	27147024	TEK	GeneBody
cg11818841	chr8	18809027	PSD3	promoter
cg16553574	chr7	65374262	ZNF92	prox_enhancer	Island
cg15651692	chr7	157498510	LOC101927914	GeneBody	N_Shelf;N_Shelf
cg21112490	chr11	6270319	CCKBR	distal_enhancer	Island;N_Shore
cg09028157	chr6	32190376	PBX2	promoter
cg17759167	chr8	94055771
cg21237268	chr6	31198056	HCG27	GeneBody	Island
cg11543398	chr11	94541701			N_Shelf
cg12496807	chr6	31055986	HCG22	GeneBody
cg19934382	chr11	94412797
cg14547028	chr9	136723085	FAM69B;DIPK1B	distal_enhancer;distal_enhancer	N_Shore
cg27369431	chr6	30933371	SFTA2	TSS1500
cg17595735	chr11	122091166	MIR100HG	GeneBody
cg10740594	chr10	100884269	Y_RNA	distal_enhancer
cg13647523	chr9	117415920	ASTN2	TSS1500	S_Shore
cg13604154	chr9	126587485	LMX1B-DT	distal_enhancer
cg07808509	chr6	53062049	CILK1	TSS1500	Island;N_Shelf
cg12889126	chr12	75041582	KCNC2	GeneBody
cg16642716	chr7	155812799	SHH	prox_enhancer	S_Shelf;S_Shore
cg06338150	chr9	136498443	NOTCH1	distal_enhancer	S_Shore;N_Shore;N_Shelf;N_Shelf
cg20604028	chr8	29556070	LINC02948	distal_enhancer
cg04395498	chr7	1977802	AC110781.3	other_regul_region	N_Shelf
cg03263337	chr8	61286523	CLVS1	TSS1500
cg19226626	chr10	114551101	ABLIM1	distal_enhancer
cg12797070	chr12	6396269
cg14418693	chr9	100597586			N_Shore
cg13615058	chr6	100881243	ASCC3	promoter	Island
cg07179634	chr11	61139110	VPS37C	GeneBody
cg09089242	chr11	33870690	LMO2	TSS1500	S_Shore
cg03477052	chr9	29211212	LINGO2	GeneBody	N_Shore;N_Shelf;N_Shelf
cg02272710	chr11	6601168	RRP8	distal_enhancer	N_Shelf
cg06201372	chr8	123042492	DERL1	promoter	Island
cg24842334	chr7	157854532	PTPRN2-AS1;PTPRN2-AS1	TSS200;TSS1500	N_Shore
cg07720478	chr8	2199895
cg03867003	chr11	124881361	ROBO3	GeneBody
cg11297423	chr12	2776631	ITFG2-AS1	GeneBody
cg11443523	chr9	130940252	FIBCD1	prox_enhancer	Island
cg02903126	chr10	47191012
cg15246805	chr6	133263051	EYA4	distal_enhancer
cg21239080	chr7	25229355	NPVF	TSS1500
cg00018539	chr7	2593055	IQCE	GeneBody	S_Shore
cg24761195	chr6	149863209	RAET1E-AS1	promoter	Island
cg02663258	chr12	67943508	LINC01479	distal_enhancer
cg21174626	chr9	34049478	UBAP2	promoter	Island
cg03424345	chr12	129926727
cg15101008	chr6	33286608	WDR46	GeneBody	N_Shelf
cg03023465	chr11	131290794	LOC124902794	TSS1500
cg18746371	chr11	114618095	NXPE4	promoter
cg24100168	chr11	5646606	TRIM34	other_regul_region
cg18337525	chr6	45420117	RUNX2	GeneBody	Island;N_Shore
cg07061355	chr8	117134961	SLC30A8	promoter
cg14143752	chr11	3894512	PPIAP40	prox_enhancer
cg05686323	chr6	31865385	NEU1	distal_enhancer	S_Shelf
cg09767313	chr11	3379974	TSSC2;ZNF195	TSS1500;TSS1500	S_Shore
cg26339990	chr8	13021099	TRMT9B;LOC124901889	GeneBody;GeneBody
cg23916205	chr8	11756859	NEIL2	distal_enhancer
cg19818271	chr7	77839101	PHTF2	prox_enhancer
cg04188397	chr8	133570339	ST3GAL1-DT;ST3GAL1	TSS1500;exon1	Island
cg01242956	chr6	27180247			S_Shelf
cg06040894	chr6	89120590	SRSF12	distal_enhancer	S_Shelf
cg14824301	chr11	61748422			N_Shelf
cg09097748	chr10	60367785	ANK3	distal_enhancer
cg15612682	chr12	123602356	DDX55	prox_enhancer	Island
cg20915460	chr8	6704168	MCPH1-AS1	GeneBody	N_Shelf
cg07011235	chr6	30185311	PAIP1P1	distal_enhancer
cg00655706	chr9	135960345	UBAC1	GeneBody	N_Shore
cg22468258	chr7	76400331	ZP3	distal_enhancer	S_Shelf;Island
cg17004208	chr11	30586625	MPPED2	prox_enhancer	S_Shelf;S_Shore;S_Shore
cg16195430	chr7	99543386	FAM200A	promoter	Island
cg03438558	chr8	11125326	XKR6	GeneBody
cg12550074	chr7	51631014
cg12665059	chr8	13930240
cg06795722	chr8	142348369	TSNARE1	distal_enhancer	S_Shore
cg24824842	chr8	22667047	BIN3	distal_enhancer	N_Shore
cg10311324	chr8	103914342	RIMS2	GeneBody
cg16537495	chr6	52410949	EFHC1	distal_enhancer
cg07612991	chr8	1155035	DLGAP2	GeneBody	N_Shore;N_Shore
cg23694187	chr7	157542494	PTPRN2	GeneBody
cg01776045	chr8	132867066	TG	promoter
cg11154670	chr12	75511183	KRR1	prox_enhancer	N_Shore
cg07491858	chr10	79405929	ZCCHC24	GeneBody
cg13172943	chr8	68929476	LINC01592	GeneBody
cg24595261	chr6	146543355	RAB32	TSS1500	N_Shore
cg13860266	chr9	133921965	VAV2	distal_enhancer
cg17034088	chr7	94908882	PPP1R9A	TSS1500	S_Shore
cg04207713	chr11	115758151	LINC00900	prox_enhancer	N_Shore
cg02897667	chr7	51471434
cg24402392	chr11	123198430	CLMP	distal_enhancer	S_Shelf
cg02789394	chr6	111870276	FYN	distal_enhancer	N_Shelf
cg11230031	chr6	164694051
cg20450198	chr6	40706025
cg07207982	chr6	35017153	HSPE1P11	distal_enhancer
cg04797820	chr12	128976014	AK3P6	distal_enhancer
cg19886365	chr8	55247237	XKR4	GeneBody
cg19907968	chr7	1520962
cg14465747	chr7	32071730	PDE1C	prox_enhancer	S_Shore
cg14864572	chr8	128493338	LINC00824	distal_enhancer
cg06731192	chr6	28896302	HCG14	promoter	S_Shore
cg10106935	chr7	4722605	LOC124901581	exon1	N_Shelf
cg25520422	chr11	88507649	GRM5-AS1	distal_enhancer	N_Shore
cg15504730	chr7	99371576	ARPC1B	distal_enhancer	N_Shelf
cg20219379	chr6	167973277	RP3-470B24.5	distal_enhancer	N_Shelf
cg12779520	chr11	61007480	CD6;LOC105369326	GeneBody;GeneBody	N_Shore
cg07901571	chr6	47697487	ADGRF4	TSS1500
cg12819011	chr12	31986003	RESF1	GeneBody
cg13531886	chr10	3239242	LINC02668	GeneBody
cg20141359	chr6	29357340	OR5V1	GeneBody
cg17404534	chr7	6422360	DAGLB	distal_enhancer	S_Shore
cg05229803	chr11	94545241	FUT4	prox_enhancer	Island
cg22713192	chr11	78399493	GAB2	GeneBody
cg14224782	chr7	1873869	AC110781.3	distal_enhancer	S_Shelf;N_Shore
cg01304809	chr12	110106447
cg03326563	chr8	11338301	TDH	TSS1500
cg16438686	chr11	76257147	LINC02761	distal_enhancer
cg19730147	chr8	123241466	C8orf76	promoter	Island
cg10349413	chr11	72017823	NUMA1;LOC100128494	GeneBody;GeneBody
cg13728439	chr9	135710834	KCNT1	GeneBody	N_Shelf
cg20648141	chr11	112421329
cg15697019	chr7	77728667	RSBN1L	distal_enhancer
cg13335691	chr7	56174449			N_Shore
cg03010972	chr7	131235480	MKLN1	GeneBody
cg21935385	chr8	67344269	ARFGEF1;ARFGEF1-DT	TSS1500;exon1	S_Shore
cg17146950	chr8	131903822	EFR3A	prox_enhancer	N_Shore
cg20856551	chr11	18956671	MRGPRX11P	prox_enhancer
cg08493290	chr11	46594143	AMBRA1	promoter	S_Shore
cg05988605	chr8	28316370	PNOC	TSS1500
cg07611843	chr7	128813089	CCDC136	GeneBody
cg18801955	chr11	15629578	LINC02751	GeneBody
cg19202786	chr6	166383798	MPC1-DT	prox_enhancer	Island
cg13642749	chr9	35653821	SIT1	distal_enhancer	N_Shelf
cg11076996	chr11	94567082	PIWIL4	TSS1500
cg01787552	chr8	21886555
cg14173147	chr9	27528302	MOB3B	prox_enhancer	N_Shore;N_Shore
cg21509978	chr7	169560
cg12234009	chr7	1550053	TMEM184A	GeneBody	S_Shore;N_Shore
cg11722581	chr10	649913	DIP2C-AS1;PRR26	promoter;promoter
cg21368609	chr8	90791429	NECAB1	TSS1500	Island
cg05229723	chr12	104132692	NFYB	distal_enhancer
cg18736711	chr8	1667784	DLGAP2-AS1	promoter	N_Shore;N_Shore
cg27596828	chr8	73325166	RDH10;RDH10-AS1	GeneBody;GeneBody
cg13311607	chr8	143369353	RHPN1	prox_enhancer	Island;N_Shelf
cg06287003	chr12	125142096	AACS	GeneBody
cg19126426	chr11	47338288	MYBPC3	GeneBody	N_Shore
cg13202410	chr8	81447484	PMP2	promoter
cg00799539	chr12	102959405	PAH	TSS1500	S_Shelf;S_Shore
cg12683742	chr8	92142987			N_Shore
cg08578491	chr6	26275915	H2BC10	distal_enhancer	S_Shelf;S_Shelf
cg21439481	chr8	142119784			N_Shore
cg08947151	chr6	51814280	PKHD1	GeneBody
cg03717931	chr10	1199896	ADARB2	prox_enhancer
cg14003931	chr10	133124965	RPL5P28	promoter	Island;N_Shore;N_Shelf
cg06759405	chr10	69802339	LOC124902444;COL13A1	TSS1500;exon1	Island
cg07003739	chr11	2619297	KCNQ1OT1	exon1
cg23829577	chr6	159762737	SOD2	prox_enhancer	Island
cg08941576	chr11	46936337	CSTPP1	TSS1500	N_Shore
cg14999716	chr12	104084171	HCFC2	GeneBody
cg09930328	chr10	132992506			S_Shore;N_Shore
cg14157213	chr7	107565487	DUS4L-BCAP29;DUS4L	GeneBody;GeneBody	S_Shore
cg13754355	chr9	136740997	LCN10	GeneBody	S_Shore
cg12421388	chr7	73717703	STX1A	prox_enhancer	N_Shore
cg15773251	chr6	32110825	TNXB	prox_enhancer
cg06339792	chr8	80030535	MRPS28	prox_enhancer	S_Shore
cg00611429	chr11	64305450	ESRRA	prox_enhancer	Island
cg03437605	chr8	22989696	RHOBTB2;LOC107984124	GeneBody;GeneBody
cg04654167	chr6	157669917	MIR3692	distal_enhancer	N_Shelf
cg14791502	chr7	4203736	SDK1	GeneBody
cg20094831	chr10	44203964			N_Shelf
cg22246787	chr9	29826564	ME2P1	other_regul_region	Island
cg20851559	chr8	134601579	ZFAT	GeneBody
cg00300275	chr10	18539497	LOC124902386	TSS1500
cg18191087	chr8	122953530	ZHX2	GeneBody
cg19593732	chr8	143867311	EPPK1	distal_enhancer	S_Shore;N_Shore;N_Shore;N_Shelf
cg15413702	chr11	34102633			N_Shelf
cg09869234	chr6	98845768	POU3F2	distal_enhancer	S_Shelf;S_Shore;S_Shore;N_Shelf
cg00480896	chr11	59171574	DTX4	promoter	Island;N_Shore
cg02178032	chr8	11355915	TDH	GeneBody
cg13817920	chr9	93825561	LOC101928014	GeneBody	N_Shore
cg19331397	chr6	33268576	VPS52	GeneBody	N_Shelf
cg06936746	chr11	106008395	MSANTD4	GeneBody
cg06529894	chr7	76395721	SSC4D	GeneBody	S_Shore;N_Shore
cg04295172	chr11	108494324	POGLUT3	GeneBody	N_Shelf
cg20662169	chr11	123633594	SCN3B	GeneBody
cg09088396	chr6	28998646	ZNF311	GeneBody
cg19143208	chr8	88543310	LOC105375630;LOC105375629	GeneBody;GeneBody
cg02902477	chr6	26196843	H3C4	exon1	Island;N_Shelf;N_Shelf
cg17200577	chr10	34177865	Y_RNA	distal_enhancer
cg27332053	chr7	42406576	GLI3	distal_enhancer
cg01353646	chr12	57738950	AGAP2	prox_enhancer	S_Shelf;Island
cg11083807	chr8	135233977	LINC01591	prox_enhancer
cg11924238	chr6	157773509	SNX9	distal_enhancer
cg11282844	chr6	154277500	IPCEF1	distal_enhancer
cg25091056	chr6	26235234	H1-3	prox_enhancer
cg10737883	chr7	100088803	COPS6	promoter	N_Shore
cg13875506	chr11	16922026	PLEKHA7	distal_enhancer	N_Shelf
cg21215576	chr8	123205520	FAM83A	GeneBody	N_Shore
cg23318990	chr6	31631512	MIR6832	distal_enhancer	N_Shore
cg27563328	chr7	33494116	BBS9	GeneBody
cg23414330	chr10	123995384			S_Shelf
cg08244443	chr12	57620117	SLC26A10P;SLC26A10	prox_enhancer;prox_enhancer	S_Shore;N_Shore
cg07689260	chr7	157588406	MIR153-2	distal_enhancer
cg00990377	chr8	140562437	AGO2	GeneBody
cg26438846	chr11	2710162	KCNQ1OT1	distal_enhancer
cg15695731	chr6	30318129	HCG17	distal_enhancer
cg22609342	chr8	143299530	ZNF696	GeneBody	S_Shelf
cg25054929	chr11	14416602
cg15280363	chr12	12092776	PTMAP9	distal_enhancer
cg26858218	chr6	46488253	RCAN2	GeneBody	N_Shelf
cg02517528	chr12	131583570
cg26059287	chr7	157675751	PTPRN2	GeneBody
cg16985255	chr6	27702409	LINC01012	GeneBody
cg14127956	chr10	132859082	CFAP46	GeneBody	Island
cg06333800	chr7	151745395	PRKAG2	distal_enhancer
cg00156395	chr10	11474003	USP6NL	GeneBody
cg05185040	chr8	41567558	GPAT4-AS1;LOC124901939	GeneBody;GeneBody	Island
cg09764408	chr6	28587398	SCAND3;ZBED9-AS1	promoter;promoter	S_Shore
cg03579694	chr7	155288265	INSIG1-DT	distal_enhancer
cg08383526	chr8	24440305	ADAM7	TSS1500
cg11948159	chr11	57336277	SSRP1	prox_enhancer	S_Shore
cg09549073	chr7	27143655	HOXA5	promoter	S_Shelf;Island;N_Shelf
cg25178481	chr11	41458559	LRRC4C	GeneBody
cg12867320	chr6	29606938	GABBR1	GeneBody
cg05256242	chr12	12724011	LOC105369663	exon1	Island
cg10024799	chr12	2532215	CACNA1C	GeneBody
cg11915787	chr12	130451378	RIMBP2	GeneBody	Island
cg20707066	chr11	18788319	PTPN5	GeneBody	N_Shelf
cg18398438	chr11	74133718	C2CD3	GeneBody
cg24711397	chr10	62813167	EGR2	distal_enhancer	N_Shore;N_Shore
cg13129210	chr6	56954500	DST	prox_enhancer	Island
cg14325778	chr10	42880036	LINC02623	distal_enhancer
cg07031551	chr11	72752286	ARAP1	GeneBody	Island;N_Shelf
cg18511558	chr8	1881899	ARHGEF10	distal_enhancer	N_Shore
cg12139305	chr7	2913377	CARD11-AS1	other_regul_region
cg16365373	chr10	101138652	TLX1	distal_enhancer	S_Shelf;S_Shore;N_Shore;N_Shore
cg05068943	chr10	99420900	GOT1	GeneBody
cg06330558	chr11	9047437	NRIP3-DT;SCUBE2	GeneBody;GeneBody
cg13438647	chr6	39045376			N_Shelf
cg13979800	chr9	137574656	DPH7	GeneBody	N_Shelf
cg05533552	chr11	34052594	LOC101929918;CAPRIN1;LOC101929918	TSS1500;exon1;exon1	Island
cg21205865	chr9	128394502	MIR219A2HG	prox_enhancer	S_Shore
cg22358276	chr6	161162449	AGPAT4	distal_enhancer
cg15331578	chr7	34154247	BMPER	GeneBody
cg02994066	chr11	1290811	TOLLIP	distal_enhancer	S_Shelf;S_Shore;N_Shore;N_Shelf
cg17354785	chr6	31830292			S_Shore
cg01240444	chr12	123762500	DNAH10	exon1	Island
cg08352920	chr6	114144887	HDAC2-AS2;HS3ST5	GeneBody;GeneBody
cg07145834	chr8	122866283	ZHX2	GeneBody
cg16407139	chr10	68233026	ATOH7	TSS1500	S_Shore
cg23242341	chr11	66346195	BRMS1	prox_enhancer	S_Shore;N_Shore;N_Shore
cg17593936	chr7	129612586	NRF1	prox_enhancer	Island
cg20051715	chr11	65872327	EFEMP2	prox_enhancer	N_Shore
cg26049136	chr8	861439	DLGAP2	GeneBody
cg10369585	chr6	32154732	LOC100507547	TSS1500	S_Shelf;Island
cg23946962	chr6	12515705
cg09068759	chr10	132124702	JAKMIP3	promoter	Island
cg18496910	chr11	63838643	MARK2	TSS1500	Island
cg27507752	chr7	97869139	ASNS;CZ1P-ASNS	GeneBody;GeneBody	N_Shelf
cg01095518	chr6	655849	HUS1B	prox_enhancer	N_Shore
cg06957943	chr11	118225657	AMICA1;JAML	prox_enhancer;prox_enhancer
cg10317380	chr11	123063549	HSPA8	TSS1500	S_Shore
cg05028089	chr10	78033608	RPS24	promoter	S_Shelf;N_Shore
cg10186435	chr7	22452819	STEAP1B	GeneBody
cg07557980	chr11	45716221
cg27612166	chr6	33422292	SYNGAP1	exon1	S_Shelf
cg25331271	chr11	9821030	SBF2	GeneBody
cg13423556	chr12	53481942	MAP3K12	GeneBody
cg14099540	chr9	133143407	RALGDS	distal_enhancer	N_Shore
cg03311849	chr12	79934383	PPP1R12A-AS1	prox_enhancer	N_Shore
cg08625909	chr10	132545470	INPP5A	distal_enhancer	N_Shore;N_Shore
cg23791011	chr10	122460048	LOC105378525	GeneBody	N_Shore
cg10494981	chr10	665616	DIP2C-AS1;PRR26	distal_enhancer;distal_enhancer
cg16133872	chr11	1897514	PRR33;LINC01150	GeneBody;GeneBody
cg04764902	chr10	50790	TUBB8	TSS1500	S_Shore
cg24830241	chr7	101614395	MYL10	distal_enhancer
cg24956109	chr7	1478792	INTS1	GeneBody	S_Shelf;S_Shelf;S_Shelf;N_Shore
cg02471784	chr12	10674307	STYK1	prox_enhancer	S_Shore
cg19726546	chr8	1029220	DLGAP2	GeneBody	S_Shelf;S_Shore
cg12286804	chr10	101697706			S_Shelf
cg05248004	chr8	73118880	SBSPON	distal_enhancer
cg21324402	chr6	31819031			S_Shore
cg00240732	chr7	71458411	GALNT17;WBSCR17	distal_enhancer;distal_enhancer
cg14247459	chr12	128695884	TMEM132C	GeneBody
cg05070558	chr6	168319274	DACT2	prox_enhancer	Island
cg19350747	chr6	168213547			S_Shore
cg18893120	chr8	124728968	MTSS1;LOC105375741	TSS1500;exon1	Island
cg06824770	chr8	27280763	STMN4	distal_enhancer
cg19945263	chr6	14705810	LOC101928354	GeneBody
cg17374727	chr7	135930628	RNU6-223P	distal_enhancer
cg10593713	chr10	3747596	LOC105376360	GeneBody
cg15279866	chr11	72720836	ARAP1	prox_enhancer
cg12254291	chr6	165987448	LINC00602	promoter	N_Shore
cg25325501	chr10	42899199	LINC02623	promoter	S_Shore
cg01928637	chr6	33177405	COL11A2	distal_enhancer
cg08395904	chr6	24981548	PPIAP29	distal_enhancer
cg04508405	chr7	99390943	ARPC1B	GeneBody	N_Shore
cg26725665	chr10	590200	DIP2C	GeneBody
cg27483739	chr7	44239563	YKT6	distal_enhancer	Island
cg22335954	chr8	120154166	COL14A1	GeneBody
cg22582025	chr9	7799690	DMAC1	promoter	Island
cg13362105	chr7	33129414	BBS9;BBS9;BBS9	TSS200;TSS1500;exon1	Island
cg19151378	chr6	29942369	HLA-A	promoter	N_Shore
cg19106195	chr6	82251436			S_Shelf;S_Shelf
cg05715998	chr11	117570183	DSCAML1	GeneBody
cg08007986	chr9	37576033	FBXO10	prox_enhancer	Island
cg27156584	chr11	58440311	OR5B12	GeneBody
cg08604416	chr10	95518570	SORBS1	distal_enhancer
cg15988204	chr6	31888840	EHMT2	GeneBody	N_Shore
cg17995495	chr7	150477419	GIMAP8	GeneBody
cg05045130	chr10	108912439	RN7SKP278	distal_enhancer	Island
cg00571354	chr7	150969679	KCNH2	distal_enhancer
cg02795678	chr10	14898699	DCLRE1C;SUV39H2	GeneBody;GeneBody
cg23063440	chr6	107125268
cg25978487	chr6	32189373	PBX2	prox_enhancer
cg12789488	chr10	131946718	PPP2R2D	GeneBody
cg00446803	chr8	143731888	MIR4664	prox_enhancer	S_Shelf;S_Shelf;N_Shore
cg07600548	chr7	38863439	VPS41	GeneBody
cg26660654	chr10	88820517	LIPM;ANKRD22	GeneBody;GeneBody
cg21137515	chr11	2700627	KCNQ1OT1	TSS1500	Island
cg19176285	chr6	31927402	C2	promoter
cg05003890	chr8	2098922	MIR7160	distal_enhancer	Island
cg13051197	chr7	116957164	ST7;ST7-OT4	GeneBody;GeneBody	S_Shelf
cg10178831	chr6	423982			Island
cg02649189	chr6	28218895	TOB2P1	prox_enhancer	Island
cg05327844	chr11	330872	LOC105376505	GeneBody	Island
cg04252957	chr11	71436167	DHCR7	GeneBody	S_Shore
cg17006443	chr11	70782833	SHANK2	distal_enhancer
cg04400521	chr11	104565139	LINC02552	distal_enhancer
cg18126027	chr6	160352404	SLC22A3	GeneBody	S_Shelf
cg05060607	chr12	8058795	C3AR1	distal_enhancer
cg03291755	chr9	16868893	BNC2	prox_enhancer	N_Shore
cg20696051	chr7	158856337	DYNC2I1;WDR60	promoter;promoter	Island
cg14343905	chr8	98326533
cg19092845	chr11	104036534	DDI1	prox_enhancer	N_Shore
cg01617071	chr7	924993	ADAP1	distal_enhancer	N_Shore
cg22653915	chr8	51809463	PXDNL	promoter
cg00562070	chr12	131000144	ADGRD1-AS1	distal_enhancer
cg25975690	chr7	27160107			S_Shelf;S_Shore;Island
cg19120782	chr11	72013386	LOC100128494	TSS1500
cg05393802	chr9	134162254			N_Shore
cg06738379	chr6	166648616	RPS6KA2;LOC107986671	GeneBody;GeneBody
cg01981762	chr10	102410961	PSD	GeneBody	S_Shore;Island
cg26254345	chr10	2929492
cg15601071	chr6	30110303	TRIM31;TRIM31-AS1	GeneBody;GeneBody
cg18065686	chr8	23553658	SLC25A37	distal_enhancer
cg01247788	chr10	124592995	LHPP	GeneBody	S_Shelf;Island
cg06831965	chr8	54615309	RP1	TSS1500
cg08386165	chr11	85634510	TMEM126B	GeneBody
cg26645401	chr11	9664967	SWAP70	prox_enhancer	S_Shore
cg14148862	chr8	68331970	C8orf34-AS1	prox_enhancer	S_Shore
cg08850264	chr11	48215806	OR4B1	TSS1500
cg16564894	chr7	151187342	ASB10	promoter
cg03105070	chr6	31138067	PSORS1C1	prox_enhancer
cg11343177	chr7	77692511	RSBN1L-AS1;APTR	distal_enhancer;distal_enhancer	N_Shelf
cg23368903	chr6	133238141			N_Shelf
cg14251385	chr9	34369099	MYORG	GeneBody	N_Shore
cg25953688	chr11	47553731	CELF1	TSS1500	S_Shore
cg03310594	chr7	22664697	LOC401312	GeneBody	N_Shore
cg20820543	chr6	135182751	MYB	prox_enhancer	Island
cg14359052	chr6	106098869	PRDM1	promoter
cg09511351	chr7	160687			S_Shore
cg19720179	chr6	155129923	TIAM2	prox_enhancer
cg23142529	chr11	120565269	GRIK4	prox_enhancer	S_Shore
cg11621104	chr7	155533661	CNPY1	GeneBody	Island
cg07685977	chr10	131238244	TCERG1L	GeneBody
cg14184524	chr9	72834831	TMC1	GeneBody
cg24221992	chr7	54569004	VSTM2A;VSTM2A-OT1	GeneBody;GeneBody
cg21125452	chr8	119834112	TAF2	TSS1500	S_Shore
cg00484671	chr12	49526697	SPATS2	GeneBody
cg24570706	chr7	157268174	RPL36AP30	distal_enhancer
cg08519658	chr8	144058534	MIR6846	TSS1500	S_Shore;Island;N_Shore
cg10301869	chr12	104757920	CHST11	GeneBody	S_Shore
cg18035435	chr6	31961269	SKIC2;SKIV2L	distal_enhancer;distal_enhancer	S_Shelf
cg12799130	chr8	121442703	RPL35AP19	promoter
cg17461735	chr9	79570583	TLE4	prox_enhancer	Island
cg24929514	chr7	151435678	MIR3907	distal_enhancer	S_Shelf
cg12487914	chr6	31894573	EHMT2	GeneBody	N_Shelf
cg05345160	chr6	144234362
cg14581491	chr6	32127779	ATF6B	prox_enhancer
cg08749305	chr6	105994112	PRDM1	GeneBody	Island
cg11045198	chr6	105883007	LOC105377923	GeneBody
cg21326613	chr7	40746561	SUGCT	GeneBody
cg27000233	chr10	129761765	MGMT	GeneBody
cg04291404	chr8	48980186			S_Shore
cg17599372	chr7	158102182	PTPRN2	GeneBody	S_Shelf
cg03607644	chr8	133667393	LINC03024	GeneBody
cg11282676	chr6	26017775	H1-1	promoter	N_Shelf;N_Shelf
cg22601553	chr8	143797863	MIR937	distal_enhancer
cg20824932	chr6	132246911	EEF1A1P36	distal_enhancer
cg15423998	chr10	45533911	MARCHF8	GeneBody
cg09266901	chr12	123633789	GTF2H3;EIF2B1	promoter;promoter	Island
cg05781798	chr6	7386625	CAGE1	GeneBody	N_Shelf
cg04310488	chr6	160254712	SLC22A2	distal_enhancer	N_Shelf
cg07235607	chr11	34174611	Y_RNA	distal_enhancer	Island
cg22043094	chr7	44607206	OGDH	prox_enhancer	Island
cg12358041	chr7	50712017	GRB10	distal_enhancer
cg12829141	chr7	128360726	PRRT4	prox_enhancer	N_Shore
cg26134320	chr6	30912400	VARS2	prox_enhancer	N_Shore
cg12942165	chr11	9264752	DENND5A	GeneBody	Island
cg25951217	chr8	143389913
cg20863162	chr6	28526739	GPX5	GeneBody
cg16634718	chr10	50736581			N_Shelf
cg08783647	chr6	39113865	SAYSD1	prox_enhancer	N_Shore
cg25153731	chr11	1273778			S_Shore;N_Shelf
cg10807889	chr12	80762330	LINC01490	other_regul_region
cg12657283	chr6	111873996	FYN	TSS1500	S_Shore
cg11416669	chr10	118309488	FAM204A	GeneBody
cg06024391	chr7	134660382	BPGM	distal_enhancer
cg24005158	chr10	13288436	PHYH	distal_enhancer
cg19890033	chr10	99732026	CUTC;COX15	TSS1500;exon1	Island
cg18174000	chr10	53389015
cg07592535	chr10	50249145	ASAH2	GeneBody
cg09112054	chr11	119738593	NECTIN1-DT	GeneBody	N_Shelf
cg04421583	chr8	62146778			S_Shore
cg17510567	chr8	46260204
cg08788860	chr9	70258812	SMC5;SMC5-AS1	promoter;promoter	Island
cg19509778	chr10	127739044	FOXI2	GeneBody	Island
cg01707656	chr12	12350096	MANSC1	exon1	Island
cg14080050	chr9	33159027	B4GALT1	GeneBody
cg11868921	chr6	154491353	CNKSR3	GeneBody
cg06636172	chr6	108666632	FOXO3	GeneBody	S_Shelf
cg11930390	chr12	110124004	IFT81	prox_enhancer	N_Shore
cg06459000	chr11	111540474	LAYN	TSS1500	Island
cg20615117	chr11	121499393	SORL1	GeneBody
cg14224444	chr6	118266027	SLC35F1	GeneBody
cg00666422	chr7	128241387	LEP	GeneBody	S_Shore
cg10307345	chr11	18750020	PTPN5	distal_enhancer
cg12686764	chr10	19657164	MALRD1	GeneBody
cg20294810	chr8	133458772	ST3GAL1	GeneBody
cg20561100	chr7	107563690	COG5	prox_enhancer	Island
cg05687834	chr12	106140498	NUAK1	prox_enhancer	S_Shore
cg09987201	chr9	127786837	CDK9	prox_enhancer	Island;N_Shelf
cg21419428	chr11	111603214	SIK2	GeneBody	Island
cg11932891	chr7	105713998	ATXN7L1	distal_enhancer
cg11329853	chr8	93226005	LOC105375643	exon1
cg13068698	chr7	35038470	DPY19L1	prox_enhancer	S_Shore
cg04304802	chr10	71740208	C10orf105	distal_enhancer
cg00972976	chr6	149911067	RAET1E-AS1	GeneBody
cg21103913	chr9	96418616	ZNF367	prox_enhancer	Island
cg25898784	chr7	101168855	VGF	distal_enhancer	S_Shelf;N_Shelf
cg11024506	chr10	60909092	RNU2-72P	distal_enhancer
cg02627227	chr6	161243606	AGPAT4	GeneBody
cg14234442	chr6	129710475	ARHGAP18	TSS1500
cg04759187	chr10	503024	DIP2C	GeneBody
cg14501839	chr7	116496982	LOC107986838	GeneBody	N_Shelf
cg23369985	chr10	132117474	JAKMIP3	GeneBody	Island
cg08587721	chr8	31032811	PURG	prox_enhancer	N_Shore
cg13626639	chr7	156124344			S_Shore
cg18395354	chr7	3761859	SDK1	GeneBody
cg10921702	chr6	30748547	RN7SL353P	distal_enhancer	S_Shelf
cg02821464	chr11	1924377	TNNT3	prox_enhancer	N_Shore;N_Shelf
cg17856907	chr10	89593405	MIR107	TSS1500
cg07128473	chr8	115879353	LOC107986968	GeneBody
cg25717823	chr11	56643197	OR5AP2	TSS1500
cg15571705	chr11	129438838	BARX2	distal_enhancer	S_Shore
cg19535032	chr10	32055511	KIF5B	GeneBody	N_Shore
cg14426268	chr11	120099773	LOC105378956	GeneBody
cg16659808	chr11	73601741			S_Shelf
cg19288979	chr11	108222463	ATM	TSS1500	N_Shore
cg09610792	chr11	95064892			N_Shelf
cg12583138	chr11	78342697	GAB2	TSS1500
cg11591525	chr11	64741066	RASGRP2	prox_enhancer	N_Shore
cg01043134	chr6	31742115	MSH5	other_regul_region	S_Shore
cg07537853	chr10	3129941	PFKP	GeneBody
cg09806262	chr10	45419501	ALOX5	GeneBody	S_Shore
cg08739221	chr12	15780808	EPS8	GeneBody
cg08250055	chr6	32084959	RNA5SP206	distal_enhancer	N_Shelf
cg07802612	chr10	48542033	ARHGAP22	GeneBody
cg17395211	chr7	155861532	SHH	distal_enhancer
cg20684375	chr8	38683134
cg03042779	chr11	125423209	PKNOX2	GeneBody
cg00668103	chr7	100487107	NYAP1	promoter	S_Shelf
cg15319126	chr8	93444836	RNA5SP274	distal_enhancer
cg09188763	chr11	8264067	LMO1	promoter	S_Shore;N_Shelf
cg19352605	chr8	144503247	GPT	prox_enhancer	S_Shore;N_Shore
cg17437621	chr6	99400285	PNISR	GeneBody
cg13329242	chr11	117512044	DSCAML1	GeneBody
cg11748127	chr6	38640452	BTBD9	prox_enhancer	S_Shore
cg11273834	chr6	149542467	PPIL4	distal_enhancer	N_Shelf
cg14405813	chr7	139714774	HIPK2	distal_enhancer	N_Shore
cg26134095	chr8	101367865	NACA4P	TSS1500
cg15748122	chr6	33227530
cg10147145	chr8	144604087	ARHGAP39	prox_enhancer	S_Shore;N_Shore
cg03348792	chr12	52681698	KRT1	prox_enhancer
cg14758680	chr12	8019090			Island
cg07910529	chr7	2121236	MAD1L1	distal_enhancer
cg03864089	chr11	1499942	MOB2	distal_enhancer
cg11907477	chr6	156507855
cg19498112	chr10	2908995
cg22723876	chr6	32330045	HNRNPA1P2	distal_enhancer
cg13875844	chr9	136953593	LCN12	GeneBody	S_Shelf;S_Shore
cg21113768	chr6	144065711	PLAGL1	TSS1500	S_Shore
cg18832897	chr9	92807415	LOC124902211;LOC101929748	exon1;exon1	Island
cg21935393	chr8	137636542
cg02953007	chr10	79394436	ZCCHC24	GeneBody
cg12611575	chr6	37664289	MDGA1	GeneBody
cg27615067	chr10	132411317	PWWP2B	GeneBody
cg06791446	chr10	121595754	FGFR2	prox_enhancer	N_Shore
cg08583182	chr10	3316244			N_Shore
cg02850602	chr12	82756818	TMTC2	exon1
cg16488565	chr7	55145345	EGFR	GeneBody
cg25154801	chr8	41798308	ANK1;LOC105379392	TSS1500;exon1	Island
cg27635394	chr6	26043592	H2BC3	prox_enhancer	N_Shore;N_Shore
cg05350802	chr8	74315107	JPH1	GeneBody	Island
cg11656817	chr9	137223346	RNF208;RNF208	TSS1500;exon1	S_Shelf;Island
cg23997911	chr6	161154350	AGPAT4	GeneBody
cg02202246	chr10	132411714	PWWP2B	GeneBody
cg20037088	chr7	960358	ADAP1	distal_enhancer
cg23077166	chr6	112059477	CCN6	GeneBody
cg09605164	chr7	152925702			S_Shore;Island
cg14399134	chr7	43246575	HECW1;LOC124901619	GeneBody;GeneBody	N_Shelf
cg03736467	chr12	105107563	ALDH1L2;WASHC4;KIAA1033	promoter;promoter;promoter	Island
cg22812955	chr6	50850468	RPS17P5	distal_enhancer	Island
cg13808574	chr9	136121641	LOC107987142	GeneBody	S_Shelf;N_Shore
cg17371908	chr6	30656239	DHX16	other_regul_region
cg27158677	chr10	126332790	ADAM12	other_regul_region
cg11411705	chr10	80486531	TSPAN14	distal_enhancer
cg02981078	chr12	88034234	RLIG1;C12orf29	prox_enhancer;prox_enhancer	N_Shore
cg09420907	chr12	4164597			N_Shore
cg13227624	chr10	102592978	RNU6-43P	prox_enhancer
cg04812475	chr9	17906563	PABPC1P11	distal_enhancer	Island
cg06054219	chr11	2272375	ASCL2	prox_enhancer	S_Shore
cg20277157	chr6	108848961	ARMC2	prox_enhancer	S_Shore
cg24315340	chr6	145737079	EPM2A	TSS1500	S_Shore
cg03207121	chr7	1536538	MAFK	distal_enhancer	S_Shore;N_Shelf
cg00282706	chr12	5946264	ANO2	promoter	S_Shore
cg17582724	chr10	111563119	RPS6P15	distal_enhancer
cg00411595	chr9	133474227	SLC2A6	GeneBody	N_Shore
cg12284319	chr6	28576543	SCAND3	GeneBody
cg10320446	chr7	135977094	MTPN	prox_enhancer	Island
cg02152091	chr8	1322595	LOC124901869	exon1
cg04390143	chr12	105107492	WASHC4;LOC414300	TSS1500;exon1	N_Shore
cg02865101	chr7	157987202	LOC105375613	exon1
cg20359147	chr6	226092	LINC03066	distal_enhancer
cg17696517	chr8	104330905	DCSTAMP	distal_enhancer	S_Shore
cg00168205	chr12	120087128	RAB35	distal_enhancer	Island
cg11909064	chr6	155256900	TIAM2;TFB1M	GeneBody;GeneBody
cg14756913	chr11	66467403	PELI3	exon1	Island
cg13456688	chr9	122202770	LHX6	GeneBody
cg26282205	chr10	73842609	CAMK2G	GeneBody	S_Shelf
cg02340826	chr12	120726843	ACADS	GeneBody	S_Shore
cg26548001	chr11	116784404	ZPR1	GeneBody	N_Shelf
cg04653264	chr7	2149748	MAD1L1	GeneBody	S_Shelf
cg16407069	chr11	12403476	PARVA	distal_enhancer
cg12776699	chr12	123389919	SETD8;KMT5A	distal_enhancer;distal_enhancer	Island
cg17402103	chr10	2225056	LOC107984168	GeneBody
cg15185538	chr10	95606469	ALDH18A1	GeneBody
cg06780777	chr8	28388947	ZNF395	distal_enhancer	S_Shelf
cg24118130	chr7	159001218	LINC00689	distal_enhancer	S_Shelf
cg23068345	chr6	30614961	PPP1R10	distal_enhancer	N_Shelf
cg00213177	chr12	51296903	BIN2	GeneBody
cg17006281	chr7	154797885	DPP6	GeneBody	S_Shelf
cg16764889	chr6	41770732	FRS3	GeneBody
cg13433246	chr10	22279145
cg05449474	chr6	33193434	COL11A2	prox_enhancer	Island;S_Shore
cg23586788	chr7	156571049	RNF32-DT	GeneBody
cg25730670	chr7	128251313	LEP	GeneBody
cg26502067	chr10	131947151	PPP2R2D	GeneBody
cg00273340	chr11	64344972	MIR7155	distal_enhancer	S_Shelf
cg11512704	chr12	1948192	DCP1B	GeneBody
cg04019438	chr12	49235350	TUBA1C	distal_enhancer
cg16465280	chr7	3056780
cg13227473	chr10	60778385	CDK1	promoter	Island
cg17224837	chr10	15106639	RPP38	distal_enhancer
cg22961241	chr6	32949725	HLA-DMA	GeneBody
cg02071162	chr8	62247774	NKAIN3	prox_enhancer	N_Shore
cg07180834	chr11	86127791
cg17890667	chr7	77840108	PHTF2	promoter
cg02393603	chr6	112007741
cg22329336	chr7	1910842	AC110781.3	distal_enhancer	Island
cg11590255	chr6	169659489	WDR27	distal_enhancer	Island;N_Shelf
cg18107094	chr8	109008695
cg08098923	chr8	81843069	SNX16	TSS1500	S_Shore
cg08509236	chr12	48814626	CACNB3	TSS1500	Island;N_Shelf
cg08691328	chr7	50156778	SPMIP7	GeneBody	N_Shelf
cg08258539	chr8	143368321	RHPN1-AS1	prox_enhancer	Island
cg02985787	chr6	139965927
cg14037346	chr9	128500486	ODF2	GeneBody
cg01040366	chr12	116819250	RNFT2	GeneBody	N_Shore
cg11077392	chr11	19697900	LEISA1	distal_enhancer
cg08073166	chr7	94908870	PPP1R9A	TSS1500	S_Shore
cg15123809	chr10	103494670	NEURL1	prox_enhancer	Island
cg13257422	chr10	129344563
cg25161868	chr7	81950147	CACNA2D1	GeneBody
cg06388006	chr7	139230027	UBN2	TSS1500	N_Shore
cg08984996	chr6	5258288	LYRM4;FARS2	GeneBody;GeneBody	N_Shelf
cg16981943	chr10	89698272	RP11-80H5.7	other_regul_region	N_Shelf
cg12320621	chr10	124568464	LHPP	GeneBody
cg12832988	chr10	14838939	CDNF	prox_enhancer	Island
cg18416871	chr6	32218207	NOTCH4	other_regul_region
cg15236453	chr6	17042803
cg13436968	chr7	54555280	VSTM2A	GeneBody
cg03812751	chr11	56462980	OR5M9	exon1
cg13760257	chr6	28864895	LINC01623	TSS1500	S_Shore
cg03989789	chr6	43021518	RRP36	promoter	Island
cg20098993	chr6	46722852	PLA2G7	GeneBody
cg01029032	chr6	68633943	ADGRB3	TSS1500	N_Shore
cg01302240	chr9	113501389	RGS3	promoter
cg06100639	chr7	143904975	TCAF1;FAM115A	distal_enhancer;distal_enhancer	S_Shelf
cg19002763	chr8	22052879	DMTN	prox_enhancer	S_Shelf;N_Shelf
cg11689439	chr12	105200184	APPL2	distal_enhancer
cg03720100	chr6	30752486	RN7SL353P	prox_enhancer
cg17490648	chr8	76997334	PEX2	GeneBody	N_Shelf
cg24740587	chr11	17476261	LOC124902641	TSS1500	Island
cg04197844	chr6	63846273	GCNT1P4	other_regul_region
cg12164202	chr8	143321136	TOP1MT	distal_enhancer	S_Shelf;S_Shelf;Island;N_Shore
cg12378436	chr10	132733952	INPP5A	GeneBody	N_Shelf
cg16363146	chr11	22667735	GAS2	prox_enhancer	S_Shore
cg24500428	chr7	157903055	PTPRN2	GeneBody	S_Shore;S_Shore
cg13954127	chr9	135783635	KCNT1	GeneBody	S_Shelf;S_Shore;N_Shelf
cg14415544	chr9	133511464	MYMK	distal_enhancer
cg07879825	chr7	69893894	AUTS2	distal_enhancer
cg25164777	chr8	51809979	PXDNL	prox_enhancer
cg19810771	chr10	67838230	DNAJC12	promoter
cg10817669	chr6	71081303
cg09916174	chr7	134891298	CALD1	promoter
cg12766106	chr9	136909238	TRAF2	GeneBody	S_Shore;N_Shore
cg26930925	chr6	32349652	TSBP1-AS1;TSBP1	GeneBody;GeneBody
cg00005619	chr11	47587170	FAM180B	prox_enhancer	N_Shelf
cg00857326	chr8	143838641	MIR6845	TSS1500	S_Shelf;N_Shore;N_Shore
cg22050330	chr6	32797245	HLA-DOB	distal_enhancer
cg22400068	chr11	83118744	LOC124902725	TSS1500
cg18984452	chr9	1046103	LINC01230	prox_enhancer	S_Shelf;Island;N_Shelf
cg24752964	chr10	79315408	ZMIZ1	GeneBody
cg18268948	chr7	2074059	MAD1L1	distal_enhancer	N_Shelf
cg09661721	chr11	117514986	DSCAML1	GeneBody	N_Shelf
cg09847839	chr9	213650	DOCK8;DOCK8-AS1	TSS1500;exon1	N_Shore
cg08541497	chr8	123241589	C8orf76	TSS1500	S_Shore
cg13486627	chr9	37753951	TRMT10B	promoter	Island
cg01354879	chr6	83430331	ME1	prox_enhancer	N_Shore
cg11307865	chr12	27434242	BMAL2-AS1;SMCO2	GeneBody;GeneBody
cg13718686	chr9	990618	DMRT3	GeneBody
cg21200986	chr7	75917472	MIR4651	distal_enhancer	S_Shelf
cg03122453	chr10	18651737	NSUN6	promoter	Island
cg14143954	chr6	144067791			S_Shelf
cg19382642	chr6	30103719	TRIM31	GeneBody	S_Shelf;S_Shore;S_Shore
cg04917860	chr7	22717516
cg14591511	chr9	111613635	LRRC37A5P	promoter
cg01063701	chr10	121708863	RPS15AP5	distal_enhancer
cg06456389	chr10	97292711	ARHGAP19;ARHGAP19-SLIT1	promoter;promoter	Island
cg18975392	chr11	65860350	MUS81	promoter	Island
cg16251777	chr6	152637729	SYNE1	TSS1500	S_Shore
cg09530156	chr11	70021033	ANO1	GeneBody
cg19382885	chr7	127938209	SND1	GeneBody
cg09555367	chr10	117545208	EMX2OS;EMX2OS	TSS200;TSS1500	Island
cg22283528	chr6	31970129	STK19	prox_enhancer	N_Shore
cg12976145	chr7	117862698	CTTNBP2	exon1
cg08868213	chr12	54377960	ZNF385A	distal_enhancer	N_Shore
cg12929073	chr12	27014643	TM7SF3	prox_enhancer	S_Shore
cg00836662	chr7	101201164	MOGAT3	prox_enhancer	N_Shore
cg06881914	chr11	60184190	MS4A6A	TSS1500
cg01921323	chr7	154184107	DPP6	GeneBody
cg14336658	chr9	94163688			N_Shelf
cg26165853	chr10	78033743	RPS24	promoter	Island
cg05472934	chr7	22727038	IL6	promoter
cg10297721	chr11	63974567	COX8A	promoter	Island
cg25944479	chr6	8194829	LOC105374910	GeneBody
cg18440123	chr7	152022838			N_Shelf
cg00091146	chr8	1100972	DLGAP2	GeneBody	S_Shelf;N_Shore;N_Shelf
cg17766828	chr10	125683159	LOC283038;LOC283038;TEX36	TSS200;TSS1500;exon1
cg16373456	chr11	36057319	LDLRAD3	GeneBody
cg09890214	chr12	120446245	GATC;GATC;TRIAP1	TSS200;TSS1500;exon1	Island
cg08754004	chr6	134454327	CT69	distal_enhancer
cg02775489	chr9	69172862	TJP2;LOC124902175	TSS1500;TSS1500	N_Shore
cg05140937	chr8	754109	DLGAP2	GeneBody
cg19539385	chr7	6055564	RNU6-218P	prox_enhancer	N_Shelf
cg07788204	chr9	113349338	BSPRY	prox_enhancer	N_Shore
cg08482167	chr6	143745710	PHACTR2	GeneBody
cg03066050	chr9	107487468	KLF4	distal_enhancer	Island
cg08859190	chr12	106586541	LOC100287944;RFX4	GeneBody;GeneBody	S_Shelf;S_Shelf;Island
cg16766640	chr11	14255778	SPON1	GeneBody	N_Shelf
cg23181870	chr6	30687068	PPP1R18	promoter	Island;N_Shelf
cg12994505	chr8	47133378	RNU6-819P	promoter	S_Shore
cg04381049	chr6	44701492
cg25981998	chr6	30156471	TRIM10	distal_enhancer
cg16798247	chr7	36987081	ELMO1	prox_enhancer
cg14350701	chr9	136077866	NACC2	GeneBody	S_Shelf
cg11317254	chr12	55724740	CD63	distal_enhancer	N_Shelf
cg14235783	chr11	65653047	MIR4489	distal_enhancer	Island
cg23054121	chr11	2401929	TSSC4	exon1	S_Shore
cg10116178	chr11	5516970	UBQLNL	TSS1500
cg25782293	chr7	158428709	PTPRN2	GeneBody	S_Shore
cg21989399	chr6	52670932	TMEM14A	promoter	Island
cg16872520	chr11	73218079	P2RY2;LOC124902709	TSS1500;exon1	Island
cg06510711	chr12	123365125	SBNO1-AS1	prox_enhancer	Island
cg03703858	chr7	66810387	RABGEF1;GTF2IRD1P1	GeneBody;GeneBody
cg10718395	chr10	7932744	TAF3	GeneBody
cg14145338	chr9	136754587	LCN8	GeneBody
cg12230983	chr6	15439470	JARID2	GeneBody
cg06588804	chr6	170282148			S_Shore;S_Shore;N_Shore
cg16511653	chr11	78188519	USP35	TSS1500	Island
cg15792395	chr7	96709766	SHFM1;SEM1	promoter;promoter	Island
cg14007824	chr9	129568382			N_Shore
cg17718074	chr8	120121997			N_Shore;N_Shelf;N_Shelf
cg21226353	chr9	96657432			S_Shore
cg14532894	chr9	128202639	DNM1	TSS1500	N_Shore
cg06766273	chr11	62754511	ZBTB3	prox_enhancer	S_Shore
cg11511669	chr12	131071669	ADGRD1	GeneBody	S_Shore
cg06250841	chr8	57225489	LINC01606	distal_enhancer
cg09357822	chr6	32130392	FKBPL	promoter
cg03532904	chr12	114440089	LOC105369998	GeneBody	N_Shore;N_Shelf
cg11679914	chr7	100064700	ZSCAN21;ZNF3	GeneBody;GeneBody
cg09137301	chr7	150329909	ZBED10P	promoter
cg08657589	chr6	31706162	LY6G6F	prox_enhancer	S_Shelf
cg23862011	chr7	34761519	NPSR1-AS1	distal_enhancer
cg11355658	chr6	132132530	LINC01013	prox_enhancer
cg26732287	chr11	102452011	TMEM123	prox_enhancer	Island
cg26729242	chr10	95220378	LOC107984257;ACSM6	GeneBody;GeneBody
cg09313188	chr6	31631383	MIR6832	distal_enhancer	N_Shore
cg13972491	chr9	95086454	MIR3074	prox_enhancer	S_Shore
cg13285077	chr11	134781925
cg01492909	chr11	2376581	CD81	prox_enhancer	N_Shore
cg03493032	chr11	66257016	KLC2	TSS1500	N_Shore
cg26583753	chr10	117244176	SLC18A2	GeneBody	S_Shelf
cg24286165	chr11	32437420	WT1-AS	GeneBody	S_Shore;N_Shore;N_Shore
cg09338489	chr11	116613778
cg14343178	chr9	124852190	WDR38	prox_enhancer	N_Shore
cg04861968	chr10	98030448	CRTAC1	exon1	Island
cg13216124	chr8	23427807	LOXL2	distal_enhancer
cg14528374	chr7	99580424	TMEM225B	distal_enhancer	Island
cg21293455	chr8	37143268	SMARCE1P4	distal_enhancer
cg11998200	chr7	92645544	LOC112268009	exon1
cg23953034	chr8	144440695	TONSL-AS1	distal_enhancer	S_Shelf;N_Shore;N_Shelf
cg21225548	chr9	98102053	Metazoa_SRP	distal_enhancer
cg02891801	chr12	6363616	SCNN1A	GeneBody	Island
cg11090458	chr7	74258605			S_Shelf
cg20490751	chr11	4819974	OR51F2	other_regul_region
cg20514973	chr8	101375709	NACA4P	distal_enhancer
cg06518251	chr11	68008560	ALDH3B1	promoter
cg16911548	chr10	44857324	EIF2AP4	distal_enhancer
cg21014529	chr7	157040443			S_Shore
cg07236076	chr6	34695098	ILRUN-AS1	TSS1500	N_Shore
cg26112489	chr11	64720467	NRXN2	distal_enhancer	N_Shelf
cg19935945	chr11	44317232			Island;N_Shelf
cg02025157	chr11	66345188	BRMS1	promoter	Island;N_Shore;N_Shore
cg01561194	chr10	1553438	ADARB2-AS1	distal_enhancer	Island
cg17986469	chr10	73771642	FUT11	prox_enhancer	N_Shore
cg04096435	chr6	110874530	AMD1	TSS1500	Island
cg13929566	chr6	152637038	SYNE1	promoter	Island
cg11936809	chr8	52587022
cg02963689	chr6	33999742
cg13370485	chr12	2653674	CACNA1C	GeneBody
cg15323823	chr6	99589179			Island;N_Shore;N_Shore
cg03458957	chr8	127910275	PVT1	GeneBody
cg17158564	chr10	5364927	UCN3	promoter
cg02808528	chr11	134404819	B3GAT1	GeneBody
cg09154558	chr10	69573800	NEUROG3	TSS1500	S_Shore;S_Shore
cg09721630	chr6	29556058	OR2I1P;UBD	GeneBody;GeneBody	S_Shelf
cg20841436	chr6	163191976	PACRG-AS3	promoter
cg14402224	chr7	50502351	DDC-AS1	distal_enhancer
cg06496885	chr10	3312780	LOC105376356	GeneBody
cg15336438	chr10	75234135	COMTD1	prox_enhancer	Island
cg02802834	chr7	157857513	PTPRN2-AS1	other_regul_region	S_Shelf
cg03111818	chr12	14774142	H2AJ	TSS1500	S_Shelf;N_Shore
cg02191909	chr6	33305939	TAPBP	GeneBody
cg11717817	chr10	44291538	LINC02881	TSS1500	N_Shore;N_Shore
cg10500641	chr6	117796016
cg20060928	chr8	134696608	ZFAT	promoter
cg13932450	chr6	43911861	LINC01512	GeneBody
cg12737660	chr10	132240298	DPYSL4	distal_enhancer
cg20324199	chr9	93318044	FAM120A2P	promoter	Island
cg23748965	chr11	14902904	CALCB	other_regul_region	N_Shelf
cg13601595	chr8	10610528	RP1L1	distal_enhancer	N_Shore;N_Shelf
cg08292483	chr11	1195240	MUC5AC	GeneBody	Island
cg02255297	chr7	43311795	HECW1	GeneBody
cg08423378	chr7	1407556			S_Shelf;N_Shelf
cg00459997	chr12	130137176	LOC124903088	GeneBody	N_Shore
cg27607584	chr7	2157308	MAD1L1	distal_enhancer	S_Shore
cg12169375	chr7	16564724	LRRC72	GeneBody
cg21409449	chr7	2088628	MAD1L1	GeneBody
cg19453938	chr7	73851616	WBSCR27;METTL27	distal_enhancer;distal_enhancer	N_Shelf
cg02380715	chr12	131012369	ADGRD1	GeneBody
cg06788404	chr8	10839840	PINX1-DT;PINX1	promoter;promoter	Island
cg10730165	chr7	142656526
cg14268557	chr6	28906770	RNU6-930P	distal_enhancer
cg06319475	chr8	144050928	OPLAH;LOC124902039	GeneBody;GeneBody	S_Shelf;Island
cg21276197	chr6	111088280	SLC16A10	GeneBody	Island
cg04064550	chr11	110165372	ZC3H12C	distal_enhancer
cg24430703	chr7	55553988	VOPP1;VOPP1	TSS200;TSS1500
cg03495688	chr9	6007586	MIR4665;BRD10	TSS1500;exon1	Island
cg03046748	chr7	851508	SUN1	other_regul_region	S_Shelf
cg15783822	chr12	10846680	PRH1-PRR4;PRR4	GeneBody;GeneBody
cg04642165	chr7	150366342	REPIN1	distal_enhancer	N_Shore
cg12208899	chr11	45876496	MAPK8IP1	distal_enhancer
cg23869232	chr6	166762449	RPS6KA2	GeneBody
cg06395490	chr11	58603004	ZFP91;ZFP91-CNTF	GeneBody;GeneBody
cg13537915	chr11	43581664	LOC124902807	TSS1500	S_Shore;Island
cg26868354	chr6	35732175	FKBP5	distal_enhancer	S_Shelf;Island
cg01354426	chr10	75047115	DUSP29	GeneBody	S_Shelf
cg23755884	chr8	92758339	FLJ46284	GeneBody
cg12244665	chr8	103313632	FZD6	GeneBody
cg00770443	chr12	108218068	WSCD2;LOC124903077	GeneBody;GeneBody
cg15878568	chr6	30956088	HCG21	TSS1500	S_Shore
cg24315188	chr7	77799532	PHTF2	prox_enhancer	Island
cg15580869	chr6	8099222	EEF1E1-BLOC1S5;EEF1E1	GeneBody;GeneBody	N_Shelf
cg08355659	chr12	54005406	HOXC8	distal_enhancer	N_Shore;N_Shore;N_Shelf
cg03850986	chr10	114648623	ABLIM1	distal_enhancer
cg22286936	chr6	50715880	TFAP2D	distal_enhancer	S_Shore
cg04249642	chr10	8075391	GATA3	distal_enhancer
cg14582691	chr7	157902334	PTPRN2	GeneBody	S_Shore;Island
cg13731776	chr9	124367923	PSMB7	GeneBody
cg14376618	chr12	45327342	ANO6	GeneBody
cg03844154	chr7	13991789	ETV1	TSS1500	S_Shore;S_Shore
cg25973445	chr7	20128122	LOC101927668	GeneBody
cg25558617	chr8	127845677	PVT1	distal_enhancer
cg16080958	chr7	105136054	SRPK2	GeneBody
cg14232851	chr9	77496718	GNA14;GNA14-AS1	GeneBody;GeneBody
cg08209764	chr11	134414611			S_Shore
cg06232266	chr8	22865223	PEBP4	GeneBody	Island
cg02852529	chr11	20035965	NAV2	distal_enhancer
cg14135809	chr9	137608474	ARRDC1	GeneBody	S_Shelf
cg08435674	chr6	36340717	BNIP5	distal_enhancer
cg10858752	chr12	90956587	CCER1	promoter	S_Shelf
cg24796581	chr6	31901666	ZBTB12	prox_enhancer	S_Shore;Island
cg26127345	chr10	87862183	PTEN	prox_enhancer	Island;N_Shore
cg05554966	chr6	31680737	LY6G5C	prox_enhancer	N_Shore;N_Shelf
cg04575155	chr12	25828409
cg27189803	chr10	78656809	LOC105378379	GeneBody
cg04074066	chr9	136670702	MIR126	prox_enhancer	Island
cg01458484	chr6	30721904	TUBB	promoter	S_Shore
cg08622648	chr8	142332146	TSNARE1	distal_enhancer
cg01007894	chr9	133081966	CELP	TSS1500
cg07954316	chr11	67520096	CABP2	other_regul_region	Island
cg24773290	chr9	34318312	KIF24	GeneBody	Island
cg05119686	chr10	31678229	MACORIS	distal_enhancer
cg09307704	chr8	139264854
cg13658713	chr11	131465286	NTM	GeneBody
cg19549708	chr7	155288414	INSIG1-DT	distal_enhancer
cg03038262	chr11	315262	IFITM1	prox_enhancer	S_Shelf;N_Shore;N_Shelf
cg04458776	chr11	62986472	SLC22A6	prox_enhancer
cg25820223	chr7	41885806
cg09175575	chr12	93467434	MRPL42	promoter	Island
cg15401579	chr6	31702420	ABHD16A	prox_enhancer	N_Shore
cg25142028	chr10	133129805	RPL5P28	other_regul_region	S_Shelf;S_Shore;N_Shore;N_Shelf
cg16881698	chr6	26501181	BTN1A1	promoter	N_Shore
cg09521575	chr8	19184108	LOC100128993	GeneBody
cg10233401	chr10	44696920
cg27527874	chr6	29603297	OR2H2	distal_enhancer
cg15881597	chr7	73671424	VPS37D	promoter	S_Shelf
cg26553513	chr11	40289188	LRRC4C	distal_enhancer
cg03715931	chr9	37786208	EXOSC3	TSS1500	S_Shore;N_Shore
cg01107685	chr6	52538486	TRAM2	GeneBody
cg02608452	chr11	30012849	KCNA4	GeneBody	N_Shelf
cg00123906	chr8	142736709	SLURP1	distal_enhancer	N_Shelf
cg20782724	chr7	47479059	TNS3	distal_enhancer
cg17606450	chr11	60733163	MS4A18	GeneBody
cg06792368	chr6	27631873			S_Shore
cg11372263	chr6	44253123	HSP90AB1	GeneBody	N_Shelf
cg11299024	chr6	164927893
cg24971181	chr8	25458879	CDCA2;CDCA2;KCTD9	TSS200;TSS1500;TSS1500	Island
cg13873100	chr7	73842736	WBSCR27;METTL27	promoter;promoter	S_Shore
cg13680337	chr10	69866824	COL13A1	GeneBody
cg13823070	chr6	31951923	MIR1236	other_regul_region
cg04544533	chr12	124327439	MIR6880	distal_enhancer	S_Shelf;S_Shore;S_Shore
cg00902587	chr10	132838772	NKX6-2	other_regul_region	S_Shore
cg10138352	chr7	64875742
cg00448191	chr8	41647371	NKX6-3;NKX6-3	TSS200;TSS1500	N_Shelf;S_Shore
cg09608737	chr7	43869863	MRPS24;LOC124901620	TSS1500;exon1	Island
cg11070176	chr11	70643701	SHANK2-AS2	distal_enhancer
cg17362900	chr6	33080167	HLA-DPA1;HLA-DPB1	GeneBody;GeneBody	N_Shore
cg27488648	chr11	118606319	PHLDB1	promoter	N_Shore
cg10379476	chr11	1307249	TOLLIP	GeneBody	N_Shore
cg10007051	chr7	91353943	LINC02932	GeneBody
cg11567849	chr6	111429809	BRD7P4	prox_enhancer
cg13784235	chr6	108174661	NR2E1	GeneBody	Island;N_Shore;N_Shore
cg00302160	chr8	10173435	MSRA	GeneBody
cg12937817	chr7	2169195	MAD1L1	distal_enhancer
cg10820650	chr7	1492432	INTS1	other_regul_region	N_Shore;N_Shelf
cg04107759	chr10	120982250	LOC105378519	TSS1500	S_Shelf
cg02236673	chr11	118086854	TMPRSS4-AS1;SMIM35	promoter;promoter
cg09314155	chr7	45156902	RAMP3	TSS1500	N_Shore
cg10260486	chr11	11814590	LOC107984311	GeneBody
cg14363954	chr9	136543027	NOTCH1	GeneBody	N_Shore
cg14264119	chr10	11741795	ECHDC3	prox_enhancer	N_Shore
cg13654962	chr9	124356929	PSMB7	distal_enhancer
cg05016201	chr10	110922273	SHOC2	GeneBody	S_Shelf
cg15492982	chr6	116464729	CALHM6-AS1	TSS1500	S_Shelf
cg23317683	chr7	100100931	AP4M1;MCM7;AP4M1	TSS1500;TSS1500;exon1	Island
cg09118053	chr6	33905955	LOC107986590	exon1
cg13601659	chr9	96216837	HSD17B3-AS1	distal_enhancer	N_Shore;N_Shelf
cg16288617	chr8	60277713	CA8	GeneBody	N_Shelf
cg04586403	chr6	32194425	GPSM3	GeneBody	N_Shore
cg20888337	chr10	1057400	IDI1	TSS1500	Island
cg01296404	chr12	106355296			N_Shelf
cg14142977	chr9	130883102	ABL1	GeneBody	N_Shore
cg00874320	chr12	132642458	POLE	GeneBody
cg13276502	chr6	21600254	BOLA2P3	prox_enhancer	S_Shelf
cg12718502	chr12	2890258	TULP3	prox_enhancer	N_Shore
cg03604463	chr7	105905651	ATXN7L1	distal_enhancer
cg07725191	chr6	31668462	CSNK2B	GeneBody	S_Shelf
cg05508478	chr11	9461130	ZNF143-AS1;ZNF143	TSS1500;exon1	Island
cg08949345	chr8	103148253	BAALC	GeneBody
cg00758292	chr10	102059941			S_Shelf
cg19710916	chr11	102955653	MMP13	prox_enhancer
cg08599962	chr7	66043099	LOC105375336	GeneBody	N_Shore
cg20860124	chr8	1190682	DLGAP2	GeneBody	S_Shelf;S_Shore
cg26332797	chr7	117870005	CTTNBP2	distal_enhancer	N_Shelf
cg11078221	chr12	114698129	TBX3	distal_enhancer	Island;N_Shelf
cg18013765	chr10	4457801
cg13762471	chr9	5041313	JAK2	TSS1500	Island;N_Shore
cg00356251	chr7	158258327	PTPRN2	distal_enhancer
cg12510264	chr7	156584406	LINC00244	other_regul_region
cg17153055	chr11	65498500	MALAT1;MALAT1	TSS1500;exon1	S_Shore
cg13186884	chr8	64373274	MIR124-2HG	promoter	S_Shelf;N_Shore
cg16520685	chr7	94355577	LOC112267858	exon1
cg15200789	chr10	77525553	KCNMA1;LOC124902464	GeneBody;GeneBody
cg24249289	chr6	67888750	LOC105377845	GeneBody
cg00889599	chr10	21521176	SKIDA1	distal_enhancer	S_Shelf
cg04303033	chr7	157793653	PTPRN2	GeneBody	N_Shore
cg11127603	chr6	31898193	EHMT2	TSS1500	S_Shore;N_Shelf;N_Shore
cg04516052	chr6	43584791	POLH	GeneBody
cg08425070	chr7	76235001	SRRM3	distal_enhancer
cg13816999	chr11	12377336	PARVA	prox_enhancer	N_Shore
cg23644960	chr11	101584092	TRPC6;TRPC6	TSS200;TSS1500	S_Shore
cg16222184	chr8	98905699	STK3	GeneBody
cg12924573	chr6	138846633	ECT2L	GeneBody
cg15710245	chr11	27701073	BDNF;BDNF	TSS200;TSS1500	Island
cg19209624	chr6	170146767	LOC101929614	TSS1500
cg08847737	chr11	102335983	BIRC3	GeneBody
cg18456331	chr10	75428560	LOC107984293	GeneBody	N_Shelf
cg00509281	chr10	60794334	CDK1	GeneBody
cg14449524	chr9	75638117
cg12775728	chr10	997442	GTPBP4	distal_enhancer
cg16126079	chr11	6497092	DNHD1	promoter
cg18047684	chr7	133082282	CHCHD3	promoter	Island
cg21322855	chr6	32844336	PSMB8	prox_enhancer	S_Shore
cg13548144	chr9	99605991	LOC101928438	GeneBody
cg01809540	chr11	78082718	LOC105369401	GeneBody	S_Shelf
cg13840782	chr11	2461164	KCNQ1	TSS1500
cg19302441	chr6	46080254	CLIC5	exon1
cg04935792	chr12	44960399
cg16493090	chr10	119651398	BAG3	promoter	Island
cg10269572	chr6	42829170	BICRAL	GeneBody
cg12765716	chr12	109814986	TRPV4;TRPV4	TSS200;TSS1500
cg04283429	chr6	98832232	PNKY	TSS1500	Island
cg01370294	chr7	55346635			S_Shore
cg10859930	chr10	47313237	GDF10	GeneBody	S_Shelf
cg14903331	chr7	28903964	AC005013.5	distal_enhancer
cg01817067	chr12	117189418	FBXO21	prox_enhancer	N_Shore;N_Shore
cg13260278	chr10	119506075	RGS10	distal_enhancer
cg25309811	chr6	99515586	USP45	promoter	Island
cg07000713	chr12	62069660	RPS3P6	distal_enhancer
cg20728791	chr10	110915697	BBIP1	distal_enhancer	N_Shelf
cg02179455	chr7	19144109			N_Shore;N_Shore
cg15725584	chr11	43582022	MIR129-2	promoter	S_Shelf;S_Shore
cg21689902	chr11	124114068	VWA5A	prox_enhancer
cg07909692	chr12	41334878	PDZRN4	GeneBody
cg21859290	chr11	67506931	CDK2AP2	prox_enhancer	S_Shore;N_Shore
cg11700356	chr7	23247941	GPNMB	prox_enhancer	S_Shore
cg16138458	chr6	27873342	H4C13	prox_enhancer	S_Shore;Island
cg23037644	chr11	73873199	COA4	prox_enhancer	N_Shelf
cg01503938	chr7	935235	ADAP1	distal_enhancer	S_Shore;N_Shore;N_Shelf
cg23133255	chr8	90791442	NECAB1;LOC105375633	TSS1500;exon1	Island
cg24517716	chr6	158343549	TULP4	GeneBody
cg04964471	chr12	54375857	GPR84-AS1;ZNF385A	GeneBody;GeneBody	N_Shelf
cg09704152	chr8	99015938	VPS13B	GeneBody	S_Shelf
cg10533990	chr11	72135687	FOLR3	promoter
cg05613265	chr8	10765528	LOC102723313;PINX1	GeneBody;GeneBody
cg19922741	chr10	132981803			S_Shelf;N_Shore
cg04974647	chr11	32081543	LOC124902847	TSS1500
cg01473415	chr12	103956732	UQCC6;C12orf73	prox_enhancer;prox_enhancer	Island
cg07969669	chr10	62378197	ZNF365	GeneBody	S_Shelf
cg07235599	chr6	168516544	SMOC2	distal_enhancer	N_Shore
cg02069999	chr6	87473675	SLC35A1	prox_enhancer	S_Shore
cg23890469	chr10	86955560	SNCG;SNCG	TSS200;TSS1500
cg04070215	chr12	109830111	TRPV4	GeneBody	N_Shelf
cg10268125	chr7	120950490	ING3	promoter	N_Shore
cg24434232	chr7	74280996	LOC107986742	GeneBody
cg18511212	chr10	38426896	LINC00999	TSS1500
cg06953130	chr10	11870411	PROSER2;PROSER2-AS1	GeneBody;GeneBody	Island
cg07679695	chr9	71769699	CEMIP2;TMEM2	prox_enhancer;prox_enhancer	Island
cg24886867	chr6	3075956	RIPK1	GeneBody
cg25143794	chr11	123494112	GRAMD1B	GeneBody
cg05081144	chr11	66680318			S_Shelf
cg07511668	chr11	68854709	CPT1A	distal_enhancer	Island;N_Shore
cg21177100	chr9	136159610
cg02586910	chr12	6205437	CD9	distal_enhancer
cg15802639	chr6	96561718	FHL5	TSS1500
cg04147990	chr11	86811420	PRSS23	GeneBody
cg04809712	chr7	44710158
cg03623982	chr6	37502310	CCDC167	distal_enhancer	S_Shelf
cg08826264	chr10	17201827	TRDMT1	promoter	S_Shore
cg07451261	chr10	100655329			Island
cg22735832	chr8	21920430	XPO7	prox_enhancer	Island
cg19961013	chr7	86956869	KIAA1324L;ELAPOR2	distal_enhancer;distal_enhancer
cg03942932	chr6	105993566	PRDM1	promoter	N_Shore
cg06841783	chr11	67425797			S_Shore;N_Shelf
cg13124080	chr7	157434596
cg12141052	chr12	65955823	HMGA2	GeneBody
cg04009492	chr8	119209028	MAL2	prox_enhancer	S_Shore
cg14063347	chr9	85593059	AGTPBP1	GeneBody
cg11730020	chr11	131889671	NTM;LOC107984413	GeneBody;GeneBody
cg04687515	chr8	92642778	LOC102724710	GeneBody
cg18613834	chr7	65750915	CCT6P1	promoter	Island
cg07571379	chr11	134761533	LINC02714	distal_enhancer	N_Shore
cg02584488	chr11	33779979	RP11-646J21.6	distal_enhancer
cg00758854	chr6	29608645	GABBR1	GeneBody
cg15044181	chr6	160037116	AIRN	distal_enhancer
cg20502215	chr7	16753514	TSPAN13	promoter	N_Shore
cg16578828	chr7	44749188	ZMIZ2	GeneBody	Island
cg14622017	chr9	86893742
cg10019720	chr6	37660910	MDGA1	GeneBody	S_Shelf
cg07369363	chr12	31959169	KIAA1551;RESF1;LINC02422	promoter;promoter;promoter	N_Shore
cg08691273	chr8	143251297	ZFP41	GeneBody	S_Shelf;S_Shore
cg12308110	chr7	88277299	STEAP4	GeneBody
cg02122927	chr10	43073597			N_Shelf
cg01531701	chr12	65281736	MSRB3	GeneBody	S_Shelf
cg05757378	chr10	87750665	ATAD1	distal_enhancer
cg07291135	chr10	488982	DIP2C	distal_enhancer	S_Shelf
cg01878960	chr7	158565602	PTPRN2	distal_enhancer	N_Shelf
cg09458618	chr7	83750487			S_Shore
cg01321962	chr6	151805306	ESR1	TSS1500	N_Shelf
cg16740802	chr7	30772380	INMT-MINDY4;MINDY4	GeneBody;GeneBody	S_Shore
cg15556990	chr7	80915163	SEMA3C	GeneBody	N_Shelf
cg03052162	chr12	57229180	SHMT2	TSS1500	S_Shelf;N_Shore
cg19552494	chr11	60906799	PRPF19;PRPF19-DT	promoter;promoter	S_Shore
cg22110267	chr11	75341021	ARRB1	GeneBody
cg24388239	chr11	68670550	GAL	promoter	Island
cg13932046	chr10	76583772
cg05833318	chr8	100158416	SPAG1	promoter	Island
cg25641145	chr8	100560138	ANKRD46	TSS1500	S_Shore
cg26098637	chr6	168051379	FRMD1	distal_enhancer	S_Shelf
cg02280132	chr11	120138255	TRIM29	promoter	S_Shore
cg14782437	chr12	4272565	CCND2	prox_enhancer	Island
cg12794992	chr8	120987545
cg02020528	chr7	104208304	ORC5	prox_enhancer
cg21412215	chr8	40115773	LINC02866	prox_enhancer
cg09608949	chr11	117877474	FXYD6;FXYD6-FXYD2;FXYD6	TSS200;TSS1500;TSS1500	S_Shore
cg05211356	chr9	19408002	ACER2	TSS1500	N_Shore
cg04762129	chr6	34138008	GRM4	distal_enhancer
cg20198768	chr6	29667802	MOG	GeneBody
cg14857471	chr10	6920157	LOC105376387	GeneBody
cg05640342	chr11	18209414	SLC25A51P4	exon1	S_Shore
cg17013729	chr6	31885741	EHMT2	GeneBody	N_Shelf
cg26345401	chr8	124526171	TATDN1	distal_enhancer
cg04312119	chr6	116517983	TRAPPC3L;CALHM5	GeneBody;GeneBody
cg20048037	chr8	119593299	ENPP2	prox_enhancer
cg22051964	chr7	35257527			S_Shelf;Island;N_Shore
cg01151440	chr7	96321468	SLC25A13	prox_enhancer	Island
cg07237996	chr7	98252825	TECPR1	prox_enhancer	S_Shore
cg02752812	chr6	166687779	RPS6KA2	GeneBody
cg03399210	chr8	37758546	LOC124901934	GeneBody	N_Shelf
cg12494138	chr7	158061617	PTPRN2	GeneBody
cg19841276	chr10	35642964	LOC124902528;LOC105376494;FZD8;LOC124902528	TSS200;TSS1500;TSS1500;TSS1500	Island
cg03688058	chr7	90211394	STEAP2-AS1	promoter	N_Shore
cg18077968	chr9	33524460	ANKRD18B	promoter	Island
cg05718493	chr8	134457795
cg08236022	chr7	93921702	GNG11;GNG11	TSS200;TSS1500
cg24796554	chr11	128695624	SENCR	prox_enhancer	S_Shore
cg14971718	chr6	30207550	TRIM26	GeneBody
cg25367201	chr10	131202208	TCERG1L-AS1	other_regul_region
cg21774121	chr6	41028150	UNC5CL	distal_enhancer	Island
cg13994730	chr7	154927712	PAXIP1-AS2	prox_enhancer
cg25046563	chr7	18004055
cg18363668	chr6	26026466	H4C2	prox_enhancer	N_Shore
cg03827705	chr11	58838359	GLYATL2	other_regul_region
cg25468341	chr11	1221731	MUC5B	prox_enhancer
cg25145165	chr10	129762126	MGMT	GeneBody
cg00193902	chr7	98982099	TRRAP	GeneBody	S_Shore
cg25931896	chr7	1665373	ELFN1	prox_enhancer	Island
cg23977256	chr6	30155684	TRIM10	distal_enhancer
cg13636371	chr9	114501815	WHRN;DFNB31	prox_enhancer;prox_enhancer	N_Shelf
cg14927126	chr11	116990209	RNY4P6	distal_enhancer
cg26958174	chr11	2819469	KCNQ1	GeneBody
cg27118533	chr6	128022960	PTPRK-AS1	distal_enhancer
cg06262832	chr7	156066595			S_Shelf
cg26679713	chr10	35213760			N_Shore
cg16033410	chr10	132241640	DPYSL4	distal_enhancer
cg06187336	chr8	143431728	MAFA	TSS1500	Island
cg01865606	chr6	53349278	ELOVL5	promoter	S_Shore
cg13608874	chr9	126833294	ZBTB43	prox_enhancer	Island
cg01107185	chr7	139110295	ZC3HAV1	TSS1500	S_Shore
cg14283944	chr12	114445511	LOC105369998	GeneBody	S_Shore;N_Shore;N_Shelf
cg25373579	chr6	43784565	VEGFA	distal_enhancer
cg01864372	chr6	96836733	GPR63	prox_enhancer	N_Shore
cg05768759	chr6	136062046	PDE7B;PDE7B-AS1	GeneBody;GeneBody
cg13495381	chr10	122342929	RNU6-728P	distal_enhancer
cg03826668	chr6	52420732	EFHC1	prox_enhancer	S_Shore
cg20456620	chr10	132563839	INPP5A	distal_enhancer
cg11590170	chr6	121434150	GJA1	prox_enhancer
cg23002008	chr8	17743066	RNA5SP256	distal_enhancer
cg26224077	chr6	170551352	PSMB1	GeneBody	N_Shore;N_Shelf
cg18610616	chr10	66279923	CTNNA3	GeneBody
cg23031135	chr11	69012085	MRGPRF-AS1	promoter	S_Shore
cg01665408	chr11	78952642	TENM4	GeneBody
cg11786839	chr6	1635343	FOXC1	distal_enhancer
cg02888633	chr6	126340482	CENPW	prox_enhancer	S_Shore
cg13280056	chr7	150406157	LOC728743	GeneBody	S_Shore;N_Shore
cg22264616	chr11	32388544	WT1	distal_enhancer
cg01192291	chr6	28253019	ZKSCAN4;ZKSCAN4;ZKSCAN4	TSS200;TSS1500;exon1	S_Shore
cg07143961	chr6	5997486	NRN1	distal_enhancer	S_Shelf;S_Shore;N_Shore;S_Shore
cg03593014	chr10	97218064	LOC105378447	TSS1500
cg22333897	chr6	168525018	SMOC2	distal_enhancer
cg00390945	chr10	102421748	FBXL15	GeneBody	S_Shore;Island
cg09841915	chr6	1993822	GMDS	distal_enhancer
cg10825011	chr8	116766480	EIF3H;UTP23	promoter;promoter	Island
cg12121765	chr8	13508148	DLC1	distal_enhancer
cg09076927	chr6	157673887	MIR3692	distal_enhancer	S_Shore
cg26478599	chr7	41707724	INHBA-AS1	GeneBody	S_Shore
cg25938010	chr6	30192303	PAIP1P1	distal_enhancer
cg25681688	chr6	46129731	ENPP4;CLIC5	TSS1500;exon1	N_Shore
cg08268692	chr11	77287787	GDPD4	prox_enhancer
cg04685442	chr8	48863933
cg10649897	chr7	117877194			S_Shelf
cg02023167	chr11	19242644	E2F8	prox_enhancer	S_Shelf;Island
cg13153661	chr8	143335678	TOP1MT	prox_enhancer	S_Shore
cg20773815	chr7	101125693	SERPINE1	prox_enhancer
cg03717151	chr6	107635423	SOBP	GeneBody	Island
cg19894728	chr7	105782667	ATXN7L1	GeneBody
cg07538190	chr8	22600669	C8orf58	prox_enhancer	S_Shore;S_Shore;N_Shelf
cg06714180	chr12	54015741	HOXC6;HOXC5;HOXC4	TSS1500;TSS1500;TSS1500	S_Shore;N_Shelf
cg00853189	chr7	157216834	UBE3C	GeneBody
cg24635971	chr8	66533849	RNU6-1324P	distal_enhancer
cg06690825	chr7	7210304	C1GALT1	distal_enhancer
cg00952162	chr7	65250916	LOC124901661	GeneBody	N_Shore
cg13632655	chr7	158473405	PTPRN2	GeneBody
cg24760165	chr6	157721577	SNX9	distal_enhancer
cg15172728	chr10	7172481	SFMBT2	GeneBody	S_Shore
cg11585955	chr11	18105978	SAAL1	promoter	Island
cg06715135	chr11	45702100	MIR7154	other_regul_region
cg08191993	chr11	611942	IRF7	distal_enhancer	Island;N_Shelf
cg15201458	chr6	22585626	LOC105374971	GeneBody
cg05694648	chr12	47759641	RAPGEF3	prox_enhancer	S_Shore
cg23359810	chr10	46023708	NCOA4	TSS1500	S_Shore
cg12800047	chr11	106695685	GUCY1A2	GeneBody
cg17731710	chr10	46281259			N_Shore;N_Shelf
cg09872926	chr10	129962514	EBF3	GeneBody	S_Shore;N_Shore
cg00109923	chr7	6591889	INTS15	GeneBody	S_Shore
cg08400935	chr11	18041475	TPH1	GeneBody
cg17289378	chr6	168372978			S_Shelf
cg11642412	chr11	64000940	OTUB1	distal_enhancer	Island
cg07408340	chr10	1130188	WDR37	GeneBody
cg01001101	chr7	31686880	PPP1R17	TSS1500
cg14010305	chr7	2043326	MAD1L1	distal_enhancer
cg00931944	chr8	1361880	DLGAP2	GeneBody	S_Shore;N_Shore
cg18700014	chr7	28192875	JAZF1	distal_enhancer
cg22505205	chr6	7726750	BMP6	prox_enhancer	Island;N_Shore
cg25006231	chr10	75404225	ZNF503-AS2	exon1	Island
cg25515481	chr6	31632673	MIR6832	TSS1500	S_Shore
cg21301240	chr8	116715254	EIF3H	GeneBody
cg16054184	chr10	77184824	KCNMA1	GeneBody
cg05989628	chr6	3457819	SLC22A23	prox_enhancer	S_Shore
cg13752545	chr9	38071238	SHB	distal_enhancer	S_Shore;S_Shore
cg14645926	chr8	103303370	FZD6	distal_enhancer	S_Shelf
cg19924352	chr8	123183162	FAM83A-AS2	prox_enhancer
cg01904886	chr12	65640416	MSRB3-AS1	GeneBody
cg00255726	chr8	21911603	DOK2	distal_enhancer	N_Shore
cg26033526	chr6	32852081	TAP1	prox_enhancer	N_Shore
cg02067022	chr6	73085673	PGAM1P10	distal_enhancer
cg23167585	chr6	20400959	E2F3	prox_enhancer	N_Shore
cg12019475	chr6	45733002	RUNX2-AS1	distal_enhancer
cg00618155	chr10	70699873	ADAMTS14	distal_enhancer
cg25089598	chr11	6609401	ILK;TAF10	GeneBody;GeneBody	N_Shelf
cg19117501	chr11	134336180	GLB1L2	other_regul_region	S_Shelf
cg27294279	chr6	2245918	GMDS;GMDS-DT	TSS1500;exon1	Island
cg18505959	chr6	31702418	ABHD16A	prox_enhancer	N_Shore
cg25761215	chr6	33317994	ZBTB22	promoter	S_Shelf;S_Shelf;S_Shore;N_Shelf
cg17208425	chr11	122886257	JHY	GeneBody	S_Shelf
cg19340508	chr10	126505585	C10orf90	TSS1500	S_Shore
cg20593774	chr8	27324431	PTK2B	TSS1500	N_Shore
cg18354248	chr10	91630554	PPP1R3C	GeneBody	N_Shelf
cg10930667	chr8	125481955	TRIB1AL	GeneBody
cg09897131	chr12	6469440	TAPBPL;VAMP1	GeneBody;GeneBody	N_Shore
cg02025766	chr10	114097926	RNU6-709P	distal_enhancer	N_Shelf
cg24491776	chr6	33885491
cg04500099	chr12	95217215	FGD6	promoter	Island
cg08078751	chr12	114695930	TBX3	distal_enhancer	S_Shelf;N_Shelf
cg12003463	chr8	41666450	ANK1	prox_enhancer
cg12219325	chr8	58146026	RPL26P26	distal_enhancer	Island
cg18410945	chr7	157464360			N_Shelf
cg19235801	chr10	63517185	REEP3	distal_enhancer	N_Shelf
cg26327804	chr8	139702246	KCNK9	prox_enhancer	N_Shore
cg15874872	chr7	101127153	SERPINE1	promoter
cg21196708	chr8	117344931	LOC105375716	GeneBody
cg15123662	chr11	12483741	PARVA	GeneBody
cg15094133	chr10	100969289	SEMA4G	TSS1500	N_Shore
cg04165366	chr8	130142220	ASAP1	GeneBody
cg25792714	chr6	21666323	CASC15	promoter	S_Shore;S_Shore;Island
cg10171332	chr12	57448296	INHBE	other_regul_region
cg10458494	chr10	133164477	KNDC1	distal_enhancer	S_Shelf;Island;N_Shore;N_Shelf
cg13651561	chr9	131788104
cg03209557	chr6	26273383	H2BC10	exon1	S_Shelf;S_Shore;S_Shore
cg04199931	chr9	132241889	NTNG2	distal_enhancer	Island
cg25633772	chr10	86967975	ADIRF	TSS1500	N_Shore;N_Shelf
cg27305769	chr7	1964385	AC110781.3	distal_enhancer	N_Shelf
cg01258949	chr11	47071441	CSTPP1	GeneBody
cg17701942	chr11	62808110	STX5	GeneBody	S_Shelf
cg10363569	chr7	151875677	PRKAG2-AS1	prox_enhancer	Island
cg14214856	chr10	36676434	Y_RNA	distal_enhancer
cg14655700	chr11	66863885	LRFN4	distal_enhancer	Island;S_Shelf
cg07255674	chr7	28956633	TRIL	exon1	Island
cg04950361	chr8	22695111	LOC105379321	exon1	Island
cg27125972	chr6	99614979	PRDM13	GeneBody	S_Shore;N_Shelf
cg27035277	chr8	66126037	TRIM55	TSS1500
cg21448741	chr8	57256244			N_Shelf
cg06101576	chr7	150375879	REPIN1-AS1	distal_enhancer	S_Shelf;N_Shelf
cg01238502	chr12	120497036	DYNLL1	prox_enhancer	S_Shore
cg03588007	chr9	98086992	TRIM14	GeneBody	N_Shore
cg00866054	chr6	33174507	COL11A2	distal_enhancer
cg10827854	chr10	129915565	EBF3	distal_enhancer
cg06870124	chr11	4487611	OR52K1	GeneBody
cg15578140	chr7	148021017	RN7SL456P	other_regul_region
cg26507725	chr11	70141527	ANO1	GeneBody
cg20136460	chr6	30160771	TRIM10	exon1
cg14603085	chr8	100473304
cg13132775	chr6	33010363	HLA-DOA	TSS1500	S_Shelf
cg20336222	chr7	64704525	ZNF107	GeneBody
cg05473648	chr11	79402134	MIR708;MIR708	TSS200;TSS1500
cg09595260	chr6	98948092	FBXL4	promoter	Island
cg03510041	chr6	41591472	MIR4641	distal_enhancer	N_Shelf
cg21101298	chr9	10613332	PTPRD-DT	promoter	Island
cg24770292	chr9	133356905	SURF2	prox_enhancer	Island
cg03056494	chr11	124725814
cg24616385	chr11	1056274	LINC02688	distal_enhancer	N_Shore
cg12116851	chr11	57752112	BTBD18	TSS1500	N_Shore
cg21775463	chr8	25681030	LOC107986933;LOC105379333	GeneBody;GeneBody
cg24987440	chr7	116542046	CAV1	GeneBody
cg26901096	chr10	10952226	LINC00710;LINC00710	TSS200;TSS1500
cg18283737	chr10	12043150	UPF2	promoter	Island
cg25872744	chr11	85855253	CCDC83;CCDC83;SYTL2	TSS200;TSS1500;TSS1500	Island
cg16177481	chr11	61972686
cg07360731	chr12	131849954	MMP17	GeneBody	Island
cg17196933	chr11	122116253	BLID	promoter
cg10195011	chr12	47905015	VDR	promoter	Island
cg02950427	chr11	61555812	SYT7	GeneBody
cg22830091	chr7	76332367	FPASL	distal_enhancer	S_Shelf
cg02413999	chr10	62520404
cg03846249	chr12	130137205	LOC124903088	GeneBody	N_Shore
cg06826671	chr8	120815721	SNTB1	distal_enhancer	S_Shelf
cg03082234	chr7	74511701	GTF2IRD1	GeneBody
cg15583958	chr6	31087619	RNU6-1133P	distal_enhancer
cg05777757	chr8	131704819
cg01749249	chr6	43284803	TTBK1	GeneBody	S_Shore;N_Shore
cg05265328	chr10	132057518	JAKMIP3	distal_enhancer
cg14445012	chr9	113164642	SLC31A2	distal_enhancer
cg02879136	chr10	126277886	ADAM12	GeneBody
cg01083434	chr7	40134592	MPLKIP	promoter	Island
cg24581795	chr8	23042573	TNFRSF10B	GeneBody
cg27258933	chr6	5996424	NRN1	distal_enhancer	S_Shore;S_Shore;N_Shore;N_Shelf
cg05387247	chr12	117155883	FBXO21	other_regul_region	Island
cg14081270	chr11	118415390	LOC100131626	GeneBody
cg07375978	chr12	51820536	FIGNL2	GeneBody	Island
cg11988910	chr10	99526781	LINC01475	GeneBody	S_Shelf;N_Shore;N_Shelf
cg00934597	chr7	853630	SUN1	distal_enhancer
cg07279162	chr10	49524450	PGBD3;PGBD3	TSS200;TSS1500
cg02895319	chr12	49829027	BCDIN3D-AS1	prox_enhancer	S_Shore
cg16806210	chr11	118527603	TTC36	exon1	N_Shelf
cg25532314	chr11	58404235	OR5B3	GeneBody
cg02262585	chr9	35604318	TESK1	TSS1500	Island
cg24822602	chr6	105346219	RPL35P3	distal_enhancer
cg09123693	chr7	157609945	PTPRN2;LOC105375615	GeneBody;GeneBody	N_Shelf
cg11839940	chr6	143057253			N_Shelf
cg12178147	chr12	109139124	ACACB	GeneBody
cg02165330	chr11	124673088	SIAE	prox_enhancer	N_Shore
cg07203873	chr6	32969809	BRD2;LOC124901302	TSS1500;TSS1500	S_Shore;N_Shore
cg15507535	chr10	132868365	TTC40;CFAP46	other_regul_region;other_regul_region	N_Shore
cg14797899	chr7	70417569	AUTS2	distal_enhancer
cg08240778	chr11	1622557	KRTAP5-4	TSS1500
cg24524546	chr6	7247608	RREB1	GeneBody	S_Shore
cg12710510	chr12	3753331	CRACR2A	TSS1500	Island
cg25684151	chr8	125576310	LINC02964	distal_enhancer
cg26005197	chr8	103393280	RNU6-1011P	distal_enhancer
cg21697560	chr6	42382352	TRERF1	GeneBody
cg10404717	chr9	128392683	MIR219B;MIR219A2HG;MIR219A2	exon1;exon1;exon1	Island
cg19428573	chr7	157408099	DNAJB6	distal_enhancer	N_Shore;N_Shelf
cg18034995	chr7	38765809	VPS41	GeneBody
cg00576774	chr7	28686059	CREB5	promoter
cg02376496	chr6	30892398	MIR4640	prox_enhancer
cg08968830	chr12	114818178
cg25256493	chr10	70538096	PALD1	GeneBody
cg00774005	chr7	97004414	DLX6-AS1	promoter	S_Shore;N_Shore;N_Shore
cg26852645	chr10	124589933	LHPP	GeneBody	Island;N_Shelf
cg21031128	chr8	21913767	DOK2	promoter	S_Shore
cg10668980	chr10	70478245	PALD1	TSS1500	Island
cg08363001	chr10	10903314	CELF2	GeneBody
cg15919561	chr9	123367322	CRB2	distal_enhancer	S_Shore;Island;N_Shelf
cg03584879	chr10	84464752	CACYBPP1	distal_enhancer
cg23224042	chr8	144711057	LOC100996662	GeneBody	N_Shelf
cg05115664	chr9	88006722	RNU6-86P	distal_enhancer	Island
cg13298859	chr7	2512362	LFNG	promoter
cg04308589	chr10	77351123	KCNMA1;KCNMA1-AS3	TSS1500;exon1
cg01043524	chr7	100081045	ZNF3	prox_enhancer	N_Shore
cg09270525	chr7	157598338	PTPRN2	GeneBody	S_Shelf
cg26049390	chr8	73356513	RDH10-AS1	promoter
cg15243474	chr11	134413024	B3GAT1	TSS1500	Island
cg18999451	chr8	140585421	AGO2	GeneBody
cg06207094	chr12	106956699	C12orf23;TMEM263	promoter;promoter	S_Shore
cg03425782	chr6	19180851	RPL21P61	distal_enhancer
cg19040012	chr6	35217620	SCUBE3	exon1	S_Shelf
cg00469800	chr9	129822664	TOR1A	GeneBody	N_Shore
cg10797129	chr11	100874583	ARHGAP42	GeneBody
cg24186674	chr11	115760398	LINC00900	promoter	Island
cg05210480	chr7	24500028	RNU6-1103P	distal_enhancer
cg02683714	chr8	141490199	MROH5	other_regul_region
cg09236284	chr7	97731802	TAC1	prox_enhancer	N_Shore
cg21972431	chr7	17772732
cg11014810	chr10	103829306	SH3PXD2A	distal_enhancer
cg02709211	chr8	52714809	RB1CC1	TSS1500	Island
cg02668261	chr8	710158	ERICH1	GeneBody	N_Shelf
cg08336287	chr10	11164929	CELF2	promoter	N_Shore
cg00190162	chr7	159034229	LINC00689	distal_enhancer	S_Shelf
cg14341014	chr6	131139993	AKAP7	distal_enhancer	S_Shelf
cg02978262	chr7	32543157	AVL9	GeneBody
cg17150772	chr7	129908954	UBE2H	GeneBody
cg02677635	chr9	126337228	MVB12B	distal_enhancer	N_Shore
cg00809988	chr9	23822257	ELAVL2	prox_enhancer	S_Shore;N_Shore
cg13579295	chr9	137175293	TMEM210	distal_enhancer	S_Shore
cg14527108	chr7	27105235	HOXA-AS2	distal_enhancer	S_Shore;N_Shore;N_Shelf
cg16958667	chr6	161442689	PRKN;LOC124901456	GeneBody;GeneBody
cg09404071	chr7	74792454			S_Shelf
cg07883823	chr6	160348084	SLC22A3	prox_enhancer	Island
cg14016879	chr9	130478897	ASS1	distal_enhancer
cg11111740	chr6	28616511	COX8CP1	distal_enhancer	Island
cg12438430	chr10	1465701	ADARB2	GeneBody	S_Shore
cg01575836	chr11	15938310	LINC02682	distal_enhancer	Island;N_Shelf
cg00676728	chr10	122454244	ARMS2	prox_enhancer
cg26471398	chr8	140276931	PEG13	distal_enhancer
cg08641514	chr7	25947986	LOC105375199	GeneBody	N_Shelf
cg24220749	chr6	39902023	DAAM2-AS1	prox_enhancer	Island
cg23259375	chr6	26016504	H3P26	promoter	N_Shelf
cg13861897	chr9	126276344	LOC101929116	TSS1500
cg14571761	chr7	129780663			Island;N_Shelf
cg17811578	chr7	26402055	LINC02981	GeneBody	S_Shelf
cg19868125	chr7	4114287	SDK1	GeneBody	S_Shore
cg02848448	chr11	70432897	CTTN	distal_enhancer
cg14130908	chr9	6416274	UHRF2	GeneBody	S_Shelf
cg02435734	chr11	63814342	SPINDOC	GeneBody	S_Shore
cg06308720	chr10	79246309	PPIF	distal_enhancer	S_Shelf
cg01671171	chr7	77538153	PTPN12	promoter	S_Shore
cg23931323	chr11	73661233	PLEKHB1	distal_enhancer	Island
cg06961205	chr6	6622910	LY86-AS1	promoter
cg02212389	chr7	151373819	NUB1	distal_enhancer
cg05900127	chr6	133952972	TBPL1	promoter	Island
cg09340511	chr6	166617809	RPS6KA2	GeneBody	N_Shore
cg03914913	chr7	130734993	KLF14	prox_enhancer	S_Shore
cg20253151	chr10	110498786	DUSP5	prox_enhancer	Island
cg16829042	chr7	102111640	CUX1	GeneBody
cg11671400	chr11	115818169	LINC02698	GeneBody
cg16891075	chr6	15170478	RN7SL332P	distal_enhancer
cg17068462	chr6	32993592
cg04508701	chr6	137492741	OLIG3	prox_enhancer	S_Shelf;N_Shore;N_Shelf
cg06113208	chr6	72618577	KCNQ5-DT	GeneBody	N_Shelf
cg17651628	chr8	383362	FAM87A	promoter
cg03243796	chr9	91158486	LINC00484	prox_enhancer	N_Shore
cg13600257	chr6	170134193			N_Shelf
cg18648004	chr9	136760701	LCN15	GeneBody	Island
cg06659937	chr7	117173065	ST7	GeneBody
cg17465233	chr8	37736332	ERLIN2	TSS1500	Island
cg05281544	chr6	21596824	SOX4	exon1	S_Shore;Island
cg02922035	chr10	60733584	ANK3	promoter	Island
cg20233727	chr11	1295463	TOLLIP	GeneBody	S_Shore;S_Shelf
cg16243546	chr7	30028983	PLEKHA8	prox_enhancer	S_Shore;S_Shore
cg08260461	chr9	114397936	AKNA	exon1	Island
cg13075709	chr12	53379458	SP1	TSS1500	N_Shore
cg12902183	chr7	45920234	IGFBP3	prox_enhancer	N_Shore
cg15003194	chr11	134040834	LINC02731	GeneBody	S_Shelf
cg08169794	chr6	118388519
cg10816687	chr10	79219715	PPIF	distal_enhancer
cg02645295	chr12	52311640	LOC124902935	GeneBody	S_Shelf
cg23942065	chr10	21526254	SKIDA1	TSS1500	Island
cg05679609	chr12	30518993
cg05829696	chr8	139475841
cg14683235	chr6	26656974	ZNF322	promoter	N_Shelf
cg24160823	chr10	130486674	LINC02646	distal_enhancer
cg27083553	chr11	131617147	NTM	GeneBody
cg03116148	chr7	99473164	ZNF789	GeneBody	Island
cg08799809	chr12	111030232	CUX2	distal_enhancer	N_Shelf
cg15896446	chr10	120503397	PLPP4	TSS1500
cg12897634	chr12	44019291	ZNF75BP	other_regul_region
cg14544641	chr9	89460922	SEMA4D	distal_enhancer
cg13685680	chr12	132567755	FBRSL1	GeneBody	S_Shelf;N_Shelf
cg23640944	chr10	77848419	DLG5;DLG5	TSS200;TSS1500
cg00874877	chr6	32304273	TSBP1-AS1;TSBP1	GeneBody;GeneBody
cg15237644	chr12	121440484	MIR7107	distal_enhancer	N_Shore;N_Shelf
cg06355870	chr11	126893550	KIRREL3;LOC105369559	GeneBody;GeneBody
cg10449894	chr6	30662952	DHX16	GeneBody
cg03277819	chr12	663363	NINJ2	promoter
cg01716959	chr11	70669609	SHANK2	distal_enhancer
cg14346895	chr9	37576822	FBXO10	prox_enhancer	S_Shore
cg03175513	chr8	18670531	PSD3	GeneBody
cg05466223	chr11	17137025	PIK3C2A	GeneBody
cg19894446	chr11	77640148	LOC107984369	exon1	S_Shelf
cg15768621	chr9	94031138	PTPDC1	GeneBody	Island
cg26241863	chr8	144624034	ARHGAP39	distal_enhancer	N_Shore
cg08197509	chr8	143576735	NAPRT	GeneBody	N_Shore
cg20954129	chr6	33292089	MIR6834	other_regul_region	S_Shelf
cg00983440	chr10	77662634	KCNMA1	distal_enhancer
cg22839476	chr10	129888475	EBF3-AS1	distal_enhancer	S_Shore
cg07880727	chr7	47806826	PKD1L1-AS1;C7orf69	distal_enhancer;distal_enhancer
cg10852698	chr6	46408115	RPL36P10	distal_enhancer
cg04528801	chr6	31654611	APOM	TSS1500	S_Shore;S_Shore
cg10841775	chr12	78864533	SYT1	promoter
cg14849065	chr6	32149948	PRRT1	GeneBody	S_Shore;N_Shore
cg13333233	chr10	10338950	LOC107984207	GeneBody
cg04218418	chr8	38231397	DDHD2;DDHD2	TSS200;TSS1500	Island
cg08329655	chr11	7513446	SYT9-AS1	promoter	Island
cg12270822	chr7	87600406	ABCB1	prox_enhancer	Island;N_Shore
cg14391240	chr9	36802637	MIR4475	distal_enhancer
cg13983052	chr6	30717343	TUBB	promoter	Island;N_Shelf
cg00489861	chr9	215368	DOCK8	prox_enhancer	Island
cg06320981	chr8	109691181	SYBU	prox_enhancer	Island
cg12155684	chr7	142345201	TRBV4-2	promoter
cg10314807	chr11	73664759			S_Shelf
cg21762695	chr7	35983085	PPP1R14BP4	distal_enhancer	S_Shore
cg21166852	chr9	89523661	LOC105376137	TSS1500
cg00303982	chr8	144333290	SLC52A2	prox_enhancer	Island
cg05452742	chr11	34049209	CAPRIN1	distal_enhancer	N_Shelf
cg20277356	chr10	121594286	FGFR2	prox_enhancer	N_Shelf
cg00289052	chr12	105107176	WASHC4;LOC414300	TSS1500;exon1	N_Shore
cg16612617	chr10	28661061
cg02100918	chr11	68783514	CPT1A	distal_enhancer	S_Shore
cg01498609	chr6	28765884	NOP56P1	distal_enhancer
cg14546955	chr11	106089092	AASDHPPT	distal_enhancer
cg03289906	chr7	94909096	PPP1R9A	prox_enhancer	S_Shore
cg10623913	chr12	105333419	C12orf75	distal_enhancer	S_Shelf
cg11329129	chr11	705692	EPS8L2	prox_enhancer	N_Shore
cg08424166	chr6	161171189	AGPAT4	distal_enhancer
cg04302570	chr8	21782650	GFRA2	GeneBody	Island
cg11204665	chr11	31443437	IMMP1L	GeneBody
cg05568797	chr12	26122117	BHLHE41	distal_enhancer	N_Shore;N_Shelf
cg11378619	chr6	12164126	HIVEP1	GeneBody
cg23364266	chr7	158501954	MIR595	distal_enhancer
cg04441333	chr7	157720497	PTPRN2	GeneBody
cg09333221	chr7	30764584	FAM188B;MINDY4	distal_enhancer;distal_enhancer
cg18551169	chr11	1279362	MIR6744	distal_enhancer	S_Shelf;S_Shore;N_Shelf
cg11111859	chr10	95926877	ENTPD1-AS1;CC2D2B	GeneBody;GeneBody
cg00393283	chr10	91224889	PCGF5	GeneBody	S_Shelf
cg23187255	chr7	4763388	AP5Z1	other_regul_region	S_Shelf;S_Shelf;S_Shore;Island;N_Shelf
cg05279513	chr11	9859072	RNU7-28P	distal_enhancer
cg01164291	chr10	13657426	FRMD4A	GeneBody	Island
cg11479380	chr7	115969629	TFEC	TSS1500
cg17390675	chr7	65371932			N_Shelf
cg10511429	chr7	66506224			Island
cg07004443	chr6	75206729	COL12A1	TSS1500	S_Shore
cg22061479	chr8	86472566	NTAN1P2	distal_enhancer
cg19324698	chr10	132839205	CFAP46	GeneBody	S_Shore
cg01128850	chr11	118527152	TTC36	TSS1500	N_Shelf
cg02760962	chr11	35661873	TRIM44	TSS1500	N_Shore
cg26709929	chr11	2461010	KCNQ1	prox_enhancer
cg22530586	chr10	82504703	NRG3	GeneBody
cg14784253	chr7	30434367	NOD1	GeneBody
cg11738921	chr7	1713760	LNCRI	distal_enhancer	N_Shore
cg03425506	chr7	16526839	LRRC72	prox_enhancer	Island
cg12543807	chr11	85644099			N_Shelf
cg14491628	chr9	104926784	LOC105376196;LOC105376196	TSS200;TSS1500	S_Shore;N_Shore
cg17098387	chr6	160240907	SLC22A2	distal_enhancer
cg17382048	chr11	118883677	CXCR5	promoter
cg09011167	chr11	62655796			S_Shelf
cg20332725	chr7	99551792	FAM200A	prox_enhancer	N_Shore
cg10578701	chr10	89205049	CH25H	distal_enhancer	N_Shelf
cg03114601	chr6	30190282	TRIM26	GeneBody
cg10552523	chr11	313478	IFITM1	promoter	S_Shelf;N_Shelf
cg14830791	chr6	1407700
cg20911707	chr8	3997893	CSMD1	GeneBody
cg21500126	chr8	118360655	SAMD12;LOC105375724	GeneBody;GeneBody
cg00525989	chr7	73522382	BAZ1B	promoter	Island
cg14024965	chr9	136940901	FBXW5	GeneBody	N_Shore
cg17342141	chr10	122699795	C10orf120	prox_enhancer
cg20914900	chr8	62144112			N_Shore
cg06339248	chr11	57668331	ZDHHC5	prox_enhancer	S_Shore;Island
cg20554488	chr11	124115350	VWA5A	promoter
cg05892024	chr7	513775	PDGFA	distal_enhancer	S_Shelf;N_Shelf
cg25141064	chr10	69451307	TSPAN15	promoter	N_Shore
cg11568958	chr6	136073976	PDE7B-AS1	TSS1500
cg14921485	chr6	158229574			N_Shelf
cg15724985	chr12	3105943	TSPAN9	GeneBody
cg04278975	chr10	1210634	ADARB2	GeneBody
cg08803878	chr11	93784963	MED17	prox_enhancer	Island
cg16651314	chr11	121829132
cg03564793	chr6	75085165	COL12A1	distal_enhancer	Island
cg08055087	chr6	7106896	RREB1	prox_enhancer	Island
cg17449465	chr7	93575983	CALCR	TSS1500	S_Shore
cg09615719	chr11	128943302	TP53AIP1	TSS1500
cg22167919	chr11	119653444	RP11-196E1.3	prox_enhancer
cg16688582	chr7	28347012	CREB5	distal_enhancer
cg05338384	chr7	156939188	LOC105375604	exon1	N_Shore;N_Shelf
cg23158475	chr8	66771294	C8orf44-SGK3;SGK3	GeneBody;GeneBody	N_Shelf
cg14606827	chr6	157323897	TMEM242-DT	promoter	Island
cg12799537	chr12	55814125	SARNP	GeneBody	N_Shelf
cg10674221	chr12	112809049	RPH3A	GeneBody
cg02739708	chr8	53881623	RGS20	prox_enhancer	S_Shelf;Island
cg13897882	chr9	90898188	SYK	GeneBody
cg03288954	chr11	32831721	CCDC73	TSS1500	S_Shore
cg05949397	chr11	44954872	TP53I11	distal_enhancer	S_Shelf;N_Shelf
cg26565054	chr6	19311799
cg05146756	chr9	21558872	MIR31HG	prox_enhancer	N_Shore
cg13545897	chr7	28411327	CREB5	prox_enhancer	S_Shore
cg27124276	chr8	10147964	MSRA	GeneBody
cg12183052	chr7	784912	DNAAF5	GeneBody	S_Shore
cg03782861	chr12	97463733	RMST	TSS1500
cg24235466	chr11	64753670	PYGM	distal_enhancer
cg22424782	chr6	167736558			S_Shore
cg26514793	chr10	72009369	CHST3	GeneBody	S_Shore
cg17658266	chr6	74269280	FAM136FP	distal_enhancer
cg13920784	chr6	53035427	CILK1	GeneBody
cg18112681	chr11	63535927	RARRES3;PLAAT4	prox_enhancer;prox_enhancer
cg13104880	chr7	155997818
cg12059309	chr12	70292556	CNOT2	GeneBody
cg22373221	chr11	127000655	KIRREL3	promoter	Island;N_Shelf
cg09773238	chr11	113553486	DRD2	distal_enhancer
cg17275207	chr10	63135923	NRBF2	GeneBody	S_Shelf
cg13968717	chr6	4953998	CDYL	GeneBody
cg18629006	chr10	55267016	PCDH15	GeneBody
cg07087232	chr6	168517536	SMOC2	distal_enhancer	N_Shore
cg25967146	chr8	23860393	STC1	distal_enhancer
cg03545206	chr11	119316832	MCAM	prox_enhancer	Island;N_Shelf
cg22444116	chr7	17041797	LOC124901595	exon1
cg11964006	chr10	52092929	PRKG1	GeneBody
cg05665555	chr6	166901474	RPS6KA2-AS1	distal_enhancer	Island
cg26619215	chr7	43652857	COA1	TSS1500
cg13763482	chr9	4663107	PLPP6	prox_enhancer	S_Shore
cg17693796	chr6	39835678	DAAM2	distal_enhancer
cg22183232	chr11	9385186	IPO7	GeneBody	S_Shore
cg02468250	chr11	31812796	PAX6;PAX6	TSS200;TSS1500	S_Shelf;S_Shore;N_Shore;N_Shore;N_Shelf
cg13936992	chr10	96724065			S_Shelf
cg00138497	chr9	136866221	EDF1	promoter	Island
cg27157122	chr7	4799466	RADIL	GeneBody
cg18940674	chr7	47049596	LOC105375268	GeneBody	N_Shelf
cg16392865	chr6	42925705	PTCRA	GeneBody	N_Shelf
cg26034313	chr11	117239492	RNF214	distal_enhancer
cg03067994	chr11	102956271	MMP13	TSS1500
cg09391093	chr10	37976627	ZNF25	promoter	Island
cg14596702	chr9	121135911	CNTRL	distal_enhancer
cg14243616	chr9	97925746	TRMO;C9orf156	distal_enhancer;distal_enhancer	S_Shelf
cg17215117	chr10	28282919	MPP7	TSS1500
cg18279126	chr7	2001756	AC110781.3	distal_enhancer	N_Shelf
cg12124955	chr10	3104294	PFKP	TSS1500	S_Shore;N_Shore
cg20769356	chr7	94003860	BET1	GeneBody	N_Shore
cg24047578	chr6	31492124	MICB	distal_enhancer	N_Shore
cg00002449	chr10	28672636			S_Shelf
cg12971523	chr6	170164158			S_Shelf
cg04682192	chr12	110124140	IFT81	TSS1500	N_Shore
cg01571283	chr8	1851061	ARHGEF10	GeneBody	S_Shore
cg23766724	chr7	27133012	HOXA3	GeneBody	S_Shore
cg01646718	chr8	144357067	SLC52A2	TSS1500	S_Shelf;N_Shore
cg27644327	chr6	90136133	BACH2	GeneBody
cg24060730	chr7	116553757	CAV1	GeneBody
cg07917843	chr6	30673172	DHX16	promoter	S_Shore
cg25678587	chr11	6108178	OR56B4	exon1
cg00907267	chr12	56080987	ERBB3	prox_enhancer	S_Shore
cg07992143	chr7	45107208	SNORA5B	prox_enhancer
cg14017036	chr9	98464174	SEPTIN7P7	other_regul_region
cg19640585	chr6	143753480	PHACTR2	GeneBody
cg06169495	chr11	23730082	LINC02726	exon1	N_Shore
cg10174343	chr11	62856393	SLC3A2	promoter	Island
cg03274401	chr8	17159970	ZDHHC2	distal_enhancer	S_Shelf
cg21625330	chr8	10054126	MSRA;MSRA-DT	promoter;promoter	Island
cg22090863	chr7	94655311	SGCE	prox_enhancer	N_Shore
cg02683893	chr6	33262848	VPS52	GeneBody
cg10377144	chr10	87659420	PAPSS2	promoter	N_Shore
cg06717905	chr11	115658855	LINC02698	TSS1500	N_Shore
cg11067407	chr11	113729130	MTRF1LP1	distal_enhancer
cg00509207	chr12	30926045	TSPAN11	prox_enhancer	N_Shore
cg21857846	chr8	95560295	RNU6-690P	distal_enhancer
cg26831825	chr11	55773793	OR5D13	exon1
cg08481002	chr11	78420555	GAB2	distal_enhancer	S_Shelf
cg13877801	chr7	138982088	KIAA1549	prox_enhancer	Island
cg21911851	chr7	152131484	YBX1P4	distal_enhancer	S_Shore;Island
cg10138623	chr10	111837686
cg25684640	chr7	1237518	UNCX	distal_enhancer	Island
cg05986052	chr7	6172945	Y_RNA	distal_enhancer	S_Shore
cg13377341	chr6	41747543	PGC	prox_enhancer
cg24923479	chr10	11873619	PROSER2-AS1	GeneBody	S_Shelf
cg23656443	chr10	69124886	VPS26A	prox_enhancer	S_Shore
cg14110444	chr6	31722219	MPIG6B;LY6G6C	TSS1500;TSS1500	N_Shore
cg24383467	chr11	11872055	USP47	GeneBody
cg21547118	chr7	1407781	MICALL2	distal_enhancer	S_Shelf;N_Shelf
cg12092507	chr12	103632773	STAB2	GeneBody
cg14967768	chr12	118017280	RFC5	TSS1500	S_Shore;S_Shore
cg21898343	chr7	156963019	NOM1	other_regul_region
cg14395634	chr11	65858737	CFL1	prox_enhancer	Island
cg14494421	chr9	136742164	LCN10	prox_enhancer	S_Shelf
cg06472341	chr11	1073641	MUC2	prox_enhancer
cg14267525	chr6	138420904	HEBP2	GeneBody	N_Shelf
cg14290468	chr9	72364072	ZFAND5	prox_enhancer	N_Shore
cg08814405	chr7	19144130			N_Shore;N_Shore
cg24530510	chr11	75404341	SNORD15B	promoter
cg06464781	chr11	64741612	RASGRP2	prox_enhancer	N_Shore
cg07118866	chr11	36510374	TRAF6	promoter	Island
cg26366109	chr6	30722067	TUBB	prox_enhancer	S_Shore
cg13600149	chr9	95316847	FANCC	exon1	S_Shelf;N_Shore;N_Shore
cg26390050	chr8	143539000	ZC3H3	distal_enhancer	N_Shore
cg00306721	chr11	62710008	BSCL2	prox_enhancer	S_Shelf;Island
cg11062056	chr12	51856068	FIGNL2	distal_enhancer
cg15166590	chr11	47586257	FAM180B	prox_enhancer	N_Shelf
cg21424090	chr11	118679734	TREH	promoter
cg19579755	chr6	116461220	CALHM6;CALHM6	TSS200;TSS1500	N_Shore
cg18554639	chr6	45937787	CLIC5;CLIC5	TSS200;TSS1500
cg25573368	chr7	1953833	AC110781.3	distal_enhancer	S_Shore
cg06315606	chr7	87935497	ADAM22	prox_enhancer	S_Shore
cg24744500	chr7	106868287	PIK3CG	distal_enhancer	Island
cg13292636	chr8	21913747	DOK2	promoter	S_Shore
cg09792557	chr11	7514380	PPFIBP2	prox_enhancer	Island
cg09843869	chr7	148599990	C7orf33	GeneBody
cg24448840	chr6	30572106	ABCF1	GeneBody	S_Shore
cg12740337	chr6	28091195	ZSCAN12P1	promoter
cg23922724	chr11	76763691
cg00759420	chr6	169838993
cg13833185	chr9	128196903	CIZ1	other_regul_region	S_Shelf
cg23235067	chr10	129761836	MGMT	GeneBody
cg02825527	chr7	2048208	MAD1L1	GeneBody	N_Shore
cg23238719	chr7	12370400	VWDE	distal_enhancer
cg11136386	chr10	61659376			N_Shelf
cg22236890	chr8	142250610	RN7SL260P	distal_enhancer	N_Shore
cg02887507	chr6	18387234	RNF144B	promoter	Island
cg02637359	chr6	122399322	HSF2	TSS1500	N_Shore
cg03271093	chr6	138691481	NHSL1-AS1;NHSL1-AS1;LOC124900217	TSS200;TSS1500;TSS1500	N_Shore
cg17517709	chr10	18710216	LOC105376440;LOC105376440	TSS200;TSS1500	Island
cg13510418	chr9	109428728	PTPN3	exon1
cg10983623	chr11	118791590	DDX6	TSS1500	Island
cg26818629	chr6	31180739	POU5F1	promoter	Island
cg00712857	chr11	64000089	MACROD1	GeneBody	Island
cg13972117	chr8	59931899
cg13286590	chr6	31810241	HSPA1L	GeneBody	S_Shelf
cg00376022	chr7	19144257			N_Shore;N_Shore
cg15462887	chr11	27722502	BDNF	prox_enhancer	Island;S_Shelf;S_Shore
cg11321070	chr11	56290528	OR8H1	GeneBody
cg22569973	chr10	125720220	EDRF1-DT	TSS1500	S_Shore
cg26575057	chr6	170297418	FAM120B	GeneBody	S_Shore
cg10775595	chr11	78823027	TENM4	GeneBody
cg18192906	chr6	32221199	NOTCH4	distal_enhancer
cg13956443	chr9	134557426
cg00216523	chr8	8893967	MFHAS1	prox_enhancer	Island
cg21817179	chr7	16465469	SOSTDC1	exon1
cg13886752	chr9	124572639	NR6A1	GeneBody
cg21160062	chr6	28922741	TRIM27	prox_enhancer	N_Shore
cg19429280	chr10	125819809	MIR4484	exon1	N_Shelf
cg27431587	chr11	434013	LOC105376506	exon1	S_Shelf
cg11867574	chr11	68807759	CPT1A	distal_enhancer
cg09828381	chr12	62783624	PPM1H	GeneBody
cg27348420	chr6	169800842	LINC00242	prox_enhancer
cg01003666	chr7	140229629	RNU1-58P	distal_enhancer	N_Shore
cg17661940	chr11	67401146	PPP1CA	prox_enhancer	S_Shelf;Island
cg01808879	chr12	98517558	TMPO-AS1	TSS1500	S_Shore
cg04686545	chr12	106955046	TMEM263-DT	prox_enhancer	N_Shore
cg00654461	chr12	110742283	PPP1CC	prox_enhancer	Island
cg16273943	chr8	38318166	NSD3	GeneBody
cg02124746	chr9	89000222	S1PR3	GeneBody	N_Shore
cg23694486	chr8	141197210
cg06225476	chr7	116529434	CAV1	distal_enhancer	S_Shelf
cg01330741	chr10	69962294	LOC107984242	GeneBody
cg07870879	chr7	1326232			S_Shelf
cg02702107	chr12	22065319	CMAS;LOC105369690	GeneBody;GeneBody
cg02607319	chr7	44962513			Island
cg25702790	chr7	80136078	GNAI1	GeneBody	S_Shore
cg21617357	chr11	20367506	HTATIP2	distal_enhancer	S_Shelf
cg14099293	chr6	38639469	BTBD9	prox_enhancer	Island
cg15168816	chr6	17282302	RBM24	prox_enhancer	S_Shore
cg10270430	chr6	34056585	GRM4	distal_enhancer
cg09110394	chr6	25301652	Y_RNA	distal_enhancer
cg08349108	chr11	33036702	TCP11L1	promoter	N_Shelf
cg14234732	chr10	132741617	INPP5A	GeneBody	Island
cg11150188	chr7	66921810	TMEM248	prox_enhancer	Island
cg21762728	chr6	169765809	ERMARD	GeneBody
cg13298841	chr7	43112422	HECW1	promoter	Island
cg02957290	chr6	30330988	TRIM39;TRIM39-RPP21	GeneBody;GeneBody	S_Shelf
cg22737478	chr11	113378001
cg13920838	chr9	35095106	PIGO-AS1	TSS1500	N_Shore
cg13209192	chr12	5243223	LINC02443	promoter
cg08279189	chr6	28907593	RNU6-930P	distal_enhancer
cg27247782	chr7	158974444	LOC124901795	exon1	Island
cg05693450	chr8	36784406	KCNU1	exon1
cg08950181	chr6	147169979	STXBP5-AS1;LUADT1	GeneBody;GeneBody
cg17683067	chr8	144478458	PPP1R16A	exon1	S_Shelf;Island
cg13549497	chr6	1620858	FOXC1	distal_enhancer	Island;N_Shelf
cg01744133	chr9	98255831	TBC1D2	promoter	Island
cg26218698	chr11	68128613	CHKA-DT	GeneBody	Island
cg25370658	chr6	7673073	RPL29P1	distal_enhancer
cg04238983	chr11	65443129	MIR612	prox_enhancer
cg25624690	chr8	1130669	DLGAP2	GeneBody
cg16374193	chr11	2423834	TRPM5	GeneBody	S_Shelf
cg23508667	chr10	121608644			N_Shore
cg23584735	chr8	10828511	PINX1	GeneBody
cg18041960	chr11	123544860	GRAMD1B	distal_enhancer
cg11709138	chr6	41806775	USP49	GeneBody	S_Shore
cg26957110	chr8	4997929			S_Shelf
cg03342498	chr6	10411139	TFAP2A	prox_enhancer	S_Shore;N_Shore;N_Shelf;N_Shelf
cg09841124	chr6	27839544	H2BC15	prox_enhancer	S_Shore
cg14360014	chr9	133738594	SARDH	prox_enhancer
cg10725301	chr6	28360876	ZKSCAN3	GeneBody
cg12760573	chr6	39303741	KCNK17	promoter	Island
cg18015534	chr11	120123226	TRIM29	distal_enhancer
cg26888672	chr10	103895358	RP11-541N10.3	distal_enhancer
cg27649295	chr6	123804082	NKAIN2	promoter	Island
cg05727776	chr11	65360206	TIGD3	distal_enhancer
cg09041527	chr8	11801988	FDFT1;LOC105379243	TSS1500;TSS1500	N_Shore
cg04880487	chr11	68669353	GAL	promoter	N_Shore
cg17442907	chr6	35424959	MKRN6P	distal_enhancer
cg04353312	chr6	163321698	PACRG-AS1	distal_enhancer
cg16772031	chr10	130801969	MIR378C	other_regul_region
cg24104616	chr6	29001322	ZNF311	TSS1500
cg24101387	chr6	2510352
cg14908307	chr12	105675703
cg10045999	chr11	117844192	FXYD6-AS1	distal_enhancer
cg15585036	chr7	132577299	PLXNA4	promoter	Island
cg13049997	chr6	166330916	HNRNPA1P49	distal_enhancer
cg02325300	chr12	16605902	LMO3	promoter
cg06708888	chr12	19185754	RN7SL459P	distal_enhancer
cg17597176	chr6	155314725	TFB1M	promoter	Island
cg16145857	chr8	48908202			N_Shelf
cg02335642	chr6	3053505
cg19540291	chr7	157504731			S_Shelf;S_Shelf
cg02354431	chr7	128783212
cg09865593	chr7	606159	PRKAR1B;PRKAR1B-AS1	GeneBody;GeneBody	S_Shore;S_Shore
cg10233454	chr12	57135606	STAT6	distal_enhancer
cg22115093	chr11	61758450	RP11-467L20.10;MYRF-AS1	prox_enhancer;prox_enhancer
cg06404238	chr7	101943540	CUX1	GeneBody
cg14599362	chr9	136241667	QSOX2	distal_enhancer	N_Shelf
cg01071279	chr10	69179880	SUPV3L1	prox_enhancer	N_Shore
cg13276580	chr10	124033425	CHST15	GeneBody
cg16149053	chr10	15371462	FAM171A1;FAM171A1	TSS200;TSS1500	Island
cg16760246	chr10	130213825	LINC02646	prox_enhancer
cg05366058	chr8	25456114	KCTD9	distal_enhancer	N_Shore
cg10753298	chr10	97047415	SLIT1-AS1	distal_enhancer	S_Shelf
cg15823423	chr11	64117052	MACROD1;FLRT1	GeneBody;GeneBody	Island;N_Shore;N_Shelf
cg24872838	chr7	5233635	WIPI2	GeneBody
cg03922648	chr12	10454765	KLRC1	promoter
cg17402907	chr11	2675879	KCNQ1OT1	exon1
cg19800427	chr7	117427924	ASZ1	TSS1500	S_Shore
cg14696535	chr6	26272868	H2BC10	promoter	S_Shore;S_Shore;N_Shore
cg16920502	chr8	132129192	HHLA1	distal_enhancer	N_Shore
cg17601595	chr10	13586739	PRPF18	promoter	N_Shore
cg27658254	chr8	141129922	DENND3-AS1	promoter	S_Shore
cg21051815	chr11	1521164	MOB2	distal_enhancer
cg05587926	chr11	122517191
cg00755588	chr9	136843341	AJM1	prox_enhancer	S_Shelf;S_Shelf;N_Shore
cg12636607	chr6	111833378	FYN	distal_enhancer
cg04058498	chr11	6003524	OR56A3;OR56A4	GeneBody;GeneBody
cg03041658	chr7	94914636	PPP1R9A	GeneBody
cg17964016	chr8	120050036	DEPTOR	GeneBody
cg25282037	chr6	31969295	STK19	distal_enhancer	N_Shelf
cg22547861	chr6	52305100	MCM3	distal_enhancer	N_Shelf
cg01152052	chr9	136796503	CCDC183	promoter	N_Shelf
cg14607286	chr6	38705839			S_Shelf
cg14403068	chr9	2726670	KCNV2	GeneBody
cg13719771	chr12	4653040	NDUFA9	GeneBody	S_Shelf
cg26213821	chr11	69152405	LOC338694	GeneBody
cg06210576	chr12	69498412	FRS2	distal_enhancer
cg12265959	chr8	11467178	FAM167A	prox_enhancer	Island
cg20890869	chr6	33426217	SYNGAP1	prox_enhancer	N_Shelf
cg08619378	chr7	45576759	ADCY1	prox_enhancer	S_Shore;S_Shore
cg08923349	chr11	14355249	RRAS2	GeneBody	N_Shelf
cg18525873	chr11	12922997	TEAD1	GeneBody
cg07921503	chr7	2406208	CHST12	distal_enhancer	S_Shore
cg15288874	chr11	11462855	GALNT18	GeneBody
cg08821968	chr6	162779006	PACRG	GeneBody
cg21429107	chr8	143708147	CCDC166;CCDC166	TSS200;TSS1500	S_Shelf;Island
cg03180404	chr11	127037588
cg25749318	chr6	169702962	C6orf120	prox_enhancer	Island
cg16899179	chr8	70223651	BTF3P12	distal_enhancer
cg08460464	chr6	104860964	HACE1	TSS1500	S_Shore
cg05833946	chr8	1899833	ARHGEF10	distal_enhancer
cg11930665	chr10	96043291	CCNJ	promoter	Island
cg13333374	chr10	112373477	ACSL5	TSS1500
cg21167106	chr8	8381778	PRAG1	GeneBody
cg11171094	chr6	131805230	ENPP1	distal_enhancer	N_Shelf
cg20709280	chr11	6171713	OR52B2	TSS1500
cg12840818	chr11	64675507	NRXN2	GeneBody
cg03069737	chr7	102463850	LRWD1	TSS1500	N_Shore
cg24512685	chr7	5601482	FSCN1	distal_enhancer	N_Shore;N_Shelf
cg09085653	chr10	996173	GTPBP4	GeneBody
cg13835337	chr11	62690973	LRRN4CL	prox_enhancer	S_Shelf
cg17232254	chr10	63167593	JMJD1C	GeneBody
cg27281765	chr8	81446373	PMP2	GeneBody
cg08550785	chr8	103501681	LOC105375690;LOC105375690	TSS1500;exon1	Island
cg01893176	chr11	2700722	KCNQ1OT1	prox_enhancer	Island
cg14859381	chr11	113399121	ANKK1	GeneBody
cg26451355	chr6	146026969	GRM1	prox_enhancer	N_Shelf
cg14170863	chr9	130383091	RN7SL665P	distal_enhancer
cg02883147	chr12	9065173	LINC00612;A2M-AS1	promoter;promoter	S_Shore
cg10968756	chr10	100536086	HIF1AN	exon1	Island
cg11209008	chr6	47286433	TNFRSF21	GeneBody
cg18460120	chr8	42181877	PLAT	distal_enhancer
cg11263235	chr12	108691747	CORO1C	distal_enhancer
cg00229532	chr12	116977634	FBXW8;LOC100506551	GeneBody;GeneBody
cg10211456	chr7	923835	ADAP1	distal_enhancer	S_Shelf;S_Shelf;N_Shelf
cg07015485	chr10	122838200	CUZD1	distal_enhancer
cg22032292	chr6	24875965	RIPOR2	GeneBody
cg09688928	chr11	104037261	DDI1	promoter	Island
cg07259974	chr6	88144530	CNR1	GeneBody
cg18191873	chr6	32178076	RNF5;AGPAT1	promoter;promoter
cg27547265	chr7	33350209	BBS9	GeneBody
cg13323828	chr10	341603	RNA5SP298	distal_enhancer	Island;N_Shelf
cg07169625	chr8	46209078
cg06345767	chr12	49542647	KCNH3	distal_enhancer	S_Shelf
cg24791380	chr7	23013353	FAM126A;HYCC1	prox_enhancer;prox_enhancer	Island
cg04887544	chr8	1048269	DLGAP2	GeneBody
cg03022920	chr8	8932840
cg06866628	chr9	133031133	GTF3C5	promoter	Island
cg14548038	chr9	137283966			S_Shelf
cg21104351	chr11	134282308	GLB1L3	distal_enhancer
cg12413242	chr12	2183724	CACNA1C	GeneBody
cg18436324	chr6	32852806	TAP1	prox_enhancer	N_Shore
cg03782966	chr7	104945035	LOC101927902	GeneBody
cg08998414	chr7	129843294	UBE2H	GeneBody
cg09812406	chr12	130819448	STX2	GeneBody	S_Shore
cg16905265	chr7	50307485	IKZF1	prox_enhancer	S_Shelf
cg22224360	chr8	143909186
cg25812683	chr10	6649553	LINC02648	distal_enhancer
cg26794715	chr8	71845592	MSC	prox_enhancer	S_Shelf;S_Shore
cg00490543	chr12	110655021	HVCN1	GeneBody
cg20427378	chr6	33175352	COL11A2	GeneBody
cg13376953	chr11	1729151	IFITM10	distal_enhancer
cg16000824	chr11	1149757	MUC5AC	distal_enhancer
cg13940444	chr12	53223598	RARG	distal_enhancer	S_Shore
cg10309769	chr8	142174106	MIR4472-1	distal_enhancer
cg20919730	chr11	105606464	GRIA4	other_regul_region	N_Shelf
cg16956232	chr7	127652496	SND1	prox_enhancer	Island
cg04212340	chr7	1330707
cg01859549	chr11	118613842	PHLDB1	GeneBody	S_Shelf
cg25659672	chr6	33390640	KIFC1	TSS1500	N_Shore
cg22114068	chr6	31961621	SKIC2	GeneBody	S_Shelf
cg25957300	chr11	130037200			S_Shelf;N_Shelf
cg13908477	chr9	124046789	LOC107987037	GeneBody	S_Shore;S_Shore
cg07170839	chr12	128845207			Island
cg05316006	chr10	113119860	RPS15AP30	distal_enhancer
cg14454015	chr9	86356502			S_Shore
cg14907479	chr10	100972376	SEMA4G	promoter	S_Shelf
cg13777798	chr10	111108088
cg14579997	chr6	89082810	PNRC1	GeneBody	S_Shore
cg26750489	chr6	33203329	HSD17B8	TSS1500	S_Shelf;N_Shore
cg06448573	chr8	143025814			S_Shore
cg13614606	chr11	864739	TSPAN4	GeneBody
cg04705238	chr11	126282973	TIRAP	promoter	Island
cg23897613	chr6	27503571
cg15468739	chr11	83024828	RAB30	GeneBody
cg13895650	chr9	81613270	TLE1	distal_enhancer
cg05615230	chr12	754439	WNK1	GeneBody	S_Shore
cg22280402	chr7	143899756	TCAF1;FAM115A	distal_enhancer;distal_enhancer	N_Shelf
cg00010890	chr12	76012733	PHLDA1-AS1	distal_enhancer
cg19514381	chr7	25859498			S_Shelf;S_Shore
cg01868729	chr12	82857505	TMTC2	distal_enhancer
cg23057936	chr8	118047470	EXT1	GeneBody
cg01495597	chr6	30672775	DHX16	promoter	Island
cg26954729	chr11	76239718			S_Shelf
cg15632675	chr11	70087872	ANO1	distal_enhancer	Island
cg07210263	chr10	119178966	PRDX3;PRDX3	TSS200;TSS1500	S_Shore
cg17084358	chr6	134751246	LOC101928277	GeneBody
cg14924671	chr8	73881844	LINC01617	GeneBody	S_Shelf
cg06094238	chr7	157775581	PTPRN2	GeneBody	Island
cg12975295	chr9	83956494	QNG1	exon1	Island
cg21094613	chr11	79189642	TENM4	GeneBody
cg07005180	chr11	70435075	CTTN	distal_enhancer
cg05354556	chr8	142733654	THEM6	GeneBody
cg19218505	chr11	8080469	TUB	prox_enhancer	N_Shore
cg10303695	chr8	79871848	LOC101927040;LOC101927040	TSS200;TSS1500
cg10919111	chr10	72316025	DNAJB12	distal_enhancer	N_Shelf
cg14556616	chr9	123374654	CRB2	distal_enhancer	S_Shelf;S_Shore
cg20786730	chr11	45723373	LOC100507384	GeneBody
cg23677311	chr8	25203592	DOCK5	distal_enhancer
cg27255759	chr6	24383931	DCDC2	TSS1500
cg04420932	chr11	67428150	RPS6KB2	TSS1500	S_Shelf;N_Shore
cg12588638	chr12	82686429	TMTC2	TSS1500	N_Shore
cg26040844	chr7	1032232	C7orf50	GeneBody	S_Shelf
cg03275758	chr11	128822264	KCNJ1	distal_enhancer	N_Shore
cg04972529	chr10	122160225	TACC2	GeneBody	N_Shelf
cg18671115	chr6	33186412	COL11A2	TSS1500
cg07003673	chr12	122975271	OGFOD2;ABCB9	promoter;promoter	Island
cg03260104	chr6	40378770	TDRG1	exon1
cg06189670	chr12	130816238	STX2	GeneBody	N_Shelf
cg16986973	chr11	95924260	MTMR2	prox_enhancer	S_Shore
cg22881750	chr6	36827630	CPNE5;CPNE5	TSS200;TSS1500
cg05828605	chr8	133388757	DPPA3P7	distal_enhancer
cg19368016	chr10	11145801	CELF2	distal_enhancer
cg24507519	chr7	2539040	MIR4648	distal_enhancer	S_Shore
cg00057569	chr10	93702791	FRA10AC1	prox_enhancer	S_Shore
cg25840433	chr6	166691415	RPS6KA2	GeneBody
cg12020682	chr6	143511829	FUCA2	promoter	S_Shore
cg08834350	chr10	28939987	RPL21P93	distal_enhancer
cg14816421	chr6	147136219	STXBP5-AS1	distal_enhancer
cg24155294	chr6	79314877	LCAL1	TSS1500
cg14707834	chr11	415457	SIGIRR	prox_enhancer	N_Shore
cg03076440	chr6	44138622	TMEM63B	GeneBody
cg26178664	chr10	5525160	CALML3	exon1	Island
cg04076682	chr11	32894277	QSER1	prox_enhancer	S_Shore
cg08115682	chr12	5044563	KCNA5	exon1	Island
cg11933094	chr7	32071456	PDE1C;PDE1C	TSS200;TSS1500	S_Shore
cg02911270	chr8	140619414	AGO2	distal_enhancer
cg12883204	chr12	75330067	CAPS2	promoter	Island
cg27438218	chr10	117555422			S_Shelf;S_Shore
cg19451038	chr11	83193013	ANKRD42-DT	prox_enhancer	N_Shore
cg13718179	chr9	109324015	Y_RNA	other_regul_region	S_Shelf
cg11425149	chr7	134778952	CALD1	prox_enhancer
cg17068623	chr8	143770895	IQANK1	TSS1500	Island
cg02053678	chr6	166165569	TBXT	GeneBody	N_Shore
cg03068838	chr12	52156202	KRT80	distal_enhancer	S_Shelf
cg14276435	chr8	22604549	CCAR2	promoter	N_Shore
cg23250185	chr10	133377753	LOC124902563	exon1	N_Shore
cg08625803	chr7	4767873	FOXK1	GeneBody	S_Shore
cg13796676	chr10	67888929	SIRT1	GeneBody	S_Shelf
cg22014972	chr11	6497117	DNHD1	promoter
cg11364256	chr7	41965634	HMGN2P30	distal_enhancer	Island
cg02108556	chr8	130258881	ASAP1	GeneBody
cg19977866	chr11	92972098	MTNR1B	GeneBody	S_Shore
cg11498582	chr6	30716563	MDC1	prox_enhancer	N_Shore
cg13570658	chr9	92384074	CENPP;OGN	GeneBody;GeneBody
cg18818644	chr6	147603536	SAMD5	GeneBody
cg10233953	chr7	56063826	SUMF2	TSS1500	N_Shore
cg12078728	chr7	123748346	WASL	prox_enhancer	Island
cg16150979	chr6	155301497	TFB1M	TSS1500
cg11202265	chr7	158570215	PTPRN2	distal_enhancer	Island
cg17562874	chr6	138478667	NHSL1	GeneBody
cg03132015	chr8	143274846	GLI4	distal_enhancer	N_Shore;N_Shelf
cg24650522	chr6	30466438	TMPOP1	promoter	S_Shore;Island
cg20087221	chr10	96375403	TLL2	GeneBody
cg00903452	chr10	122287471	BTBD16	GeneBody
cg00026412	chr10	60300136	ANK3	distal_enhancer
cg20140229	chr6	33271765	VPS52	prox_enhancer	Island
cg06308854	chr7	2598954	IQCE	GeneBody
cg03032574	chr6	33199834	RNY4P10	prox_enhancer	N_Shore
cg24710520	chr6	31269422	HLA-C	distal_enhancer	N_Shore
cg24098203	chr6	35259882	SCUBE3-AS1	TSS1500	Island
cg20007890	chr10	422815	RN7SL754P	distal_enhancer	S_Shelf
cg11991893	chr10	3517287	LINC02669	distal_enhancer
cg10242763	chr7	82444374	CACNA2D1	TSS1500	S_Shore
cg07584734	chr8	48323177			S_Shelf
cg03108777	chr6	31201365	HCG27	GeneBody	S_Shelf
cg19908188	chr11	1030697	MUC6	distal_enhancer	S_Shore;N_Shore;N_Shelf
cg02681389	chr6	29603004	GABBR1	GeneBody
cg25527882	chr6	41731147	TFEB	distal_enhancer	N_Shelf
cg22846826	chr7	4684296	FOXK1	prox_enhancer	S_Shore
cg18099749	chr10	3373044	LOC105376360	GeneBody
cg16594958	chr7	3169160
cg02217041	chr7	151340463	NUB1	prox_enhancer	N_Shore
cg07963670	chr8	23304251	R3HCC1	distal_enhancer
cg09520498	chr7	109960534	EIF3IP1	TSS1500
cg27445281	chr6	6956074
cg08866557	chr10	48439124	MAPK8;ARHGAP22	GeneBody;GeneBody
cg05697785	chr10	73657002	SYNPO2L	TSS1500
cg26564730	chr6	30345718	TRIM39-RPP21;RPP21	GeneBody;GeneBody	S_Shore
cg23100671	chr10	123974475	YBX2P1	distal_enhancer	S_Shore
cg03237648	chr10	7412797	SFMBT2	TSS1500	Island
cg02131230	chr8	10425765	MSRA	GeneBody
cg24769190	chr10	82653782	NRG3	GeneBody
cg17060964	chr11	56029096	OR5AS1	GeneBody
cg07554251	chr8	66774636	SGK3	prox_enhancer	N_Shore
cg17851392	chr10	133307099	TUBGCP2	prox_enhancer	N_Shore;N_Shelf
cg24466939	chr10	126687475	C10orf90	distal_enhancer
cg19720135	chr6	166765467	RPS6KA2	GeneBody
cg09077096	chr7	2994164	RN7SKP130	distal_enhancer
cg00112309	chr8	105775754	ZFPM2	GeneBody
cg11042866	chr11	65858661	CFL1	prox_enhancer	Island
cg19262683	chr10	130485988	LINC02646	distal_enhancer
cg26169156	chr8	127827633	PVT1	distal_enhancer
cg15618336	chr12	51788975	SCN8A	GeneBody
cg05433657	chr10	69246947	HKDC1	GeneBody	N_Shore
cg05054438	chr12	111775727	ALDH2	distal_enhancer
cg00563873	chr8	92103233	RUNX1T1	promoter	Island
cg25420132	chr6	21762160	CASC15	GeneBody
cg24420041	chr11	20598456	SLC6A5	prox_enhancer	S_Shore;N_Shelf
cg20935553	chr7	2232424	MAD1L1	prox_enhancer	Island
cg15485101	chr11	133864571			N_Shore
cg09777637	chr7	124034456	TMEM229A	prox_enhancer	S_Shore
cg10647991	chr6	31162106	TCF19	GeneBody	S_Shelf
cg22007237	chr11	68685470	GAL	prox_enhancer	S_Shore
cg05920317	chr7	8433343	NXPH1	TSS1500	N_Shore
cg10367137	chr10	29994360	LOC107984218	GeneBody
cg09926027	chr9	84670778	NTRK2;NTRK2	TSS1500;exon1	Island
cg14301191	chr6	158195033	GTF2H5	distal_enhancer
cg01188466	chr8	92569136	LOC102724710	GeneBody
cg14558358	chr6	14282586	LINC01108	GeneBody
cg03010202	chr7	44542645	NPC1L1	prox_enhancer
cg18015393	chr8	13717189
cg00829246	chr7	23201959
cg03983543	chr7	48036190	C7orf57	prox_enhancer	Island
cg06669405	chr11	2905131	SLC22A18AS	prox_enhancer	S_Shelf;N_Shelf
cg12652585	chr6	2634139	LINC02521	TSS1500	Island
cg15688628	chr12	94145992			N_Shore
cg26550874	chr7	4143896	SDK1	GeneBody
cg24627262	chr8	46233293
cg01234248	chr12	25997112	RASSF8	GeneBody
cg12659606	chr6	33248030	LOC105375022	TSS1500	N_Shore
cg10703692	chr6	131765707	RPL15P9	distal_enhancer
cg26029734	chr11	31797832	PAX6	distal_enhancer	N_Shore
cg05819224	chr12	132264282	GALNT9-AS1	promoter	S_Shelf;N_Shore
cg23311258	chr7	32458495	LOC100130673;LOC100130673	TSS200;TSS1500
cg02590376	chr6	32980749	BRD2	GeneBody
cg10550816	chr6	32850675	TAP1	GeneBody	N_Shelf
cg03995061	chr8	35240280	UNC5D	GeneBody	S_Shelf
cg04972046	chr6	167797052	C6orf123	prox_enhancer	S_Shore;N_Shore
cg17624196	chr10	130042744	C10orf143	GeneBody	N_Shelf
cg22051754	chr9	136177910	LHX3	distal_enhancer	Island
cg18144247	chr6	151254992	AKAP12	distal_enhancer
cg20366110	chr8	123708657	ANXA13	distal_enhancer
cg13497926	chr9	93295522	FAM120A2P	distal_enhancer	S_Shelf
cg07287293	chr11	122886062	JHY	GeneBody	S_Shelf
cg03272344	chr8	21727700	GFRA2	other_regul_region
cg02578740	chr10	133378728	PAOX;LOC124902563	TSS1500;exon1	Island
cg02948656	chr12	123151958	PITPNM2	prox_enhancer	S_Shore
cg08516181	chr6	57141132	ZNF451-AS1	other_regul_region
cg13649332	chr8	1549442	DLGAP2	GeneBody	S_Shelf;Island;N_Shelf
cg15345437	chr11	62853371	SNORD30	prox_enhancer	N_Shelf
cg26140120	chr8	123207335	FAM83A-AS1	other_regul_region	Island
cg05134857	chr10	103043129	CNNM2	GeneBody
cg13617204	chr6	27865091	H2AC16	promoter	N_Shore;N_Shelf
cg10765507	chr8	724899	ERICH1	GeneBody
cg13759632	chr11	44523594	RPL7AP79	distal_enhancer	S_Shelf
cg09198601	chr6	10318947			N_Shore
cg19363213	chr8	94900516	NDUFAF6	GeneBody	S_Shelf
cg26283559	chr11	60516548	MS4A13	GeneBody	S_Shore
cg23492432	chr7	30013881	FKBP14-AS1;FKBP14	GeneBody;GeneBody
cg13944805	chr9	35563315	CIMIP2B	GeneBody
cg08753841	chr8	1866987	ARHGEF10	distal_enhancer
cg02101203	chr10	14008522	FRMD4A	exon1
cg03009397	chr11	278538	NLRP6;NLRP6;NLRP6	TSS200;TSS1500;exon1	N_Shore
cg00078348	chr11	113974765	HTR3A	prox_enhancer
cg15104815	chr12	132547041	FBRSL1	GeneBody	N_Shelf
cg09499136	chr6	168574928	SMOC2	distal_enhancer	S_Shore
cg17068311	chr6	83859171	CYB5R4	prox_enhancer	N_Shore
cg17463564	chr10	338647	RNA5SP298	distal_enhancer	N_Shelf
cg23903588	chr7	1568027	PSMG3	prox_enhancer	N_Shore
cg10306247	chr6	28140830	ZKSCAN8	TSS1500	S_Shelf;S_Shelf;N_Shore
cg02193762	chr11	36377589	PRR5L	prox_enhancer	Island
cg00119687	chr7	70787676	AUTS2	GeneBody	N_Shelf
cg13135637	chr7	117416433	ASZ1	GeneBody
cg16925177	chr8	72936879	KCNB2	GeneBody
cg24164884	chr6	31835534	SNORD48	prox_enhancer	S_Shore
cg22041190	chr11	125167452	PKNOX2	distal_enhancer	S_Shore
cg13634090	chr10	103659535	Y_RNA	distal_enhancer	N_Shore
cg01279632	chr6	31792990	VARS1;VARS	distal_enhancer;distal_enhancer	N_Shelf
cg04125460	chr7	12738453
cg03389789	chr12	116991557	FBXW8	GeneBody
cg12756645	chr11	112167752	LOC107987164	TSS1500
cg13661323	chr9	19657250	SLC24A2	GeneBody
cg04350520	chr7	95397846	PON3	prox_enhancer	S_Shore
cg14183712	chr7	158019226	PTPRN2	GeneBody
cg00148501	chr8	47481465	SPIDR	GeneBody
cg03304981	chr7	138001520	CREB3L2	prox_enhancer	N_Shore
cg13753351	chr9	124371928	PSMB7	distal_enhancer
cg02047601	chr10	133293584	TUBGCP2	GeneBody	S_Shelf
cg22907985	chr6	72418845
cg12993642	chr8	141285924	SLC45A4	GeneBody	S_Shore
cg00284386	chr8	1838041	ARHGEF10	GeneBody	N_Shelf
cg01822289	chr11	64567833	SLC22A11	distal_enhancer	N_Shore
cg23542356	chr11	119519703
cg07508649	chr6	31905995	ZBTB12	distal_enhancer	S_Shelf
cg22275872	chr11	1295206	TOLLIP	distal_enhancer	S_Shelf;Island
cg00200469	chr9	32573834	NDUFB6	TSS1500	S_Shore
cg04344792	chr11	69939723
cg25637708	chr6	33390765	KIFC1	TSS1500	N_Shore
cg02352391	chr12	46547594	RP11-446N19.1	distal_enhancer
cg10623826	chr6	31810862	LSM2	distal_enhancer	S_Shelf
cg02727832	chr12	93006766	LINC02413	distal_enhancer
cg04644523	chr7	92163525	CYP51A1-AS1;LRRD1	GeneBody;GeneBody
cg01200376	chr8	103370366	CTHRC1	prox_enhancer	N_Shore
cg02360445	chr10	21509328	SKIDA1	distal_enhancer	Island
cg03344290	chr10	129650366	MGMT	GeneBody
cg14691971	chr8	101288122	LOC107984005	GeneBody
cg03065803	chr10	71816516	CDH23	distal_enhancer
cg17578235	chr6	30214786	TRIM26	TSS1500	S_Shore
cg02845870	chr11	85813627	SYTL2	distal_enhancer	S_Shelf
cg24664526	chr6	33271763	VPS52	prox_enhancer	Island
cg11150383	chr7	108528238	PNPLA8	prox_enhancer	S_Shore;S_Shore
cg20176504	chr6	12012311	HIVEP1;HIVEP1;HIVEP1	TSS200;TSS1500;exon1	S_Shelf;S_Shore;N_Shore
cg13680876	chr9	69375211	ENTREP1	GeneBody
cg25684961	chr10	74001246	VCL	GeneBody	S_Shelf
cg01423251	chr6	32797545	HLA-DOB	distal_enhancer
cg26078976	chr6	149243132	TAB2	GeneBody
cg03731348	chr12	932781	LOC124902855	exon1
cg02275292	chr7	44999758	LOC102723334;CCM2;LOC102723334;CCM2;LOC102723334	TSS200;TSS1500;TSS1500;exon1;exon1	Island
cg02820283	chr9	137017816	ABCA2	GeneBody	Island;N_Shelf;S_Shelf
cg10312211	chr8	22010422	NPM2	distal_enhancer	Island
cg15042460	chr11	64226823	NUDT22	prox_enhancer	S_Shore;N_Shelf
cg22904406	chr6	33320519	DAXX	distal_enhancer	S_Shelf;N_Shore;N_Shelf
cg13580027	chr10	133158559	KNDC1	prox_enhancer	S_Shore;N_Shore
cg08737770	chr8	105390590	ZFPM2	distal_enhancer
cg10604241	chr8	130314989	ASAP1	GeneBody
cg08640361	chr6	134173482	SGK1	prox_enhancer	N_Shore;N_Shelf
cg19871394	chr6	11539553	TMEM170B	prox_enhancer	S_Shore
cg18601596	chr6	39315537	KCNK17	prox_enhancer	S_Shore
cg13833439	chr7	45923425	IGFBP3	distal_enhancer	S_Shore
cg27178045	chr7	23714204	STK31	distal_enhancer
cg21757212	chr7	70393094	AUTS2	distal_enhancer
cg13508767	chr12	132559783	FBRSL1	GeneBody	S_Shore;N_Shore;N_Shelf
cg08263941	chr7	136716423
cg05394210	chr11	31108941	DCDC1	GeneBody
cg27209679	chr6	142898919	HIVEP2	GeneBody
cg01830271	chr6	31307371	LOC112267902	GeneBody	N_Shore
cg07136646	chr12	114437832	LOC105369998	GeneBody	N_Shelf
cg18111867	chr11	1226850	MUC5B	GeneBody	Island
cg06005695	chr6	27873610	H4C13	promoter	S_Shore;S_Shore
cg14921326	chr8	118345813	SAMD12;LOC105375724	GeneBody;GeneBody
cg15942185	chr7	130272647	CPA2	distal_enhancer
cg17645074	chr6	474500
cg12473767	chr7	131546898	PODXL	distal_enhancer
cg06229737	chr6	34424001	RPS10-NUDT3;RPS10	GeneBody;GeneBody	N_Shore
cg04642669	chr6	33287639	MIR6873	prox_enhancer	N_Shore
cg11156286	chr12	132761624	ANKLE2	promoter	S_Shelf;Island;N_Shelf
cg14089943	chr10	102230319	GBF1	TSS1500	S_Shelf;N_Shore
cg12833516	chr7	5045795	RBAK;RBAK-RBAKDN	promoter;promoter	Island
cg09061207	chr6	31536404	SNORD117	exon1
cg02169185	chr7	102256149	CUX1	GeneBody
cg10626169	chr7	48280099	ABCA13	distal_enhancer
cg09608841	chr11	8329486	LMO1	distal_enhancer
cg10856296	chr10	4847882	AKR1E2	distal_enhancer
cg21171339	chr9	77176253	VPS13A	prox_enhancer	N_Shore
cg06572384	chr10	125823420	BCCIP	promoter	Island
cg03004330	chr10	13892438	FRMD4A	GeneBody	S_Shore
cg23701396	chr6	107637229	SOBP	GeneBody	S_Shore
cg14170787	chr9	110127106	PALM2AKAP2	GeneBody
cg10308027	chr8	42433801	SLC20A2	GeneBody	N_Shelf
cg04778855	chr6	170229586	RPL12P23	distal_enhancer
cg04389398	chr7	104126628	ORC5	distal_enhancer
cg23507834	chr11	94091387	PHB1P16	distal_enhancer	S_Shelf
cg14030997	chr9	105658358			S_Shore
cg22825780	chr7	48036407	C7orf57	prox_enhancer	S_Shore
cg19151858	chr8	7083102	VPS51P14	prox_enhancer
cg25146879	chr11	33743513	CD59	distal_enhancer
cg17189568	chr8	52564704	ALKAL1	prox_enhancer	N_Shore
cg09682949	chr7	1296610			N_Shore
cg00396677	chr11	33257133	HIPK3	promoter	Island
cg09231376	chr10	78706657	LOC105378379	GeneBody
cg11335171	chr6	33205556	HSD17B8	prox_enhancer	S_Shore;N_Shelf
cg13428921	chr9	135945210	UBAC1	distal_enhancer
cg18467406	chr10	619570	DIP2C	GeneBody	N_Shelf
cg03392965	chr7	30892007	INMT-MINDY4;MINDY4	GeneBody;GeneBody
cg02393721	chr12	21526700	SPX	TSS1500	N_Shore
cg09773473	chr7	36661334	AOAH-IT1	distal_enhancer
cg08795645	chr10	133292509	LOC124902562	TSS1500	S_Shelf
cg16656520	chr6	31833108	C6orf48;SNHG32	prox_enhancer;prox_enhancer	S_Shelf;N_Shore
cg06152383	chr7	2844814	GNA12	prox_enhancer	S_Shore
cg23067355	chr6	125103866			S_Shelf
cg13313339	chr7	55423967	LANCL2	distal_enhancer
cg13613456	chr10	21145725	NEBL	GeneBody
cg08352774	chr6	158564793	TMEM181	GeneBody	S_Shelf
cg20100445	chr10	132943203	TTC40;CFAP46	prox_enhancer;prox_enhancer	Island
cg14352140	chr9	135940051	UBAC1	distal_enhancer
cg20200553	chr7	37920578	EPDR1	promoter	S_Shelf;N_Shore
cg23215483	chr7	22029795
cg05935904	chr6	170089790			S_Shore
cg22388417	chr8	133645569	LOC124900268	TSS1500
cg08864819	chr11	126327421	DCPS	prox_enhancer
cg14139375	chr10	51311588	PRKG1	GeneBody
cg19341652	chr6	116278980	DSE;TSPYL1	TSS1500;exon1	N_Shore
cg09313740	chr11	72229217	INPPL1	prox_enhancer	S_Shelf
cg05958438	chr9	5834034	ERMP1	TSS1500	S_Shore
cg27183454	chr6	28579964	SCAND3	TSS1500
cg15444167	chr12	124617940
cg08957733	chr12	130134035	LOC124903088	exon1
cg03694195	chr6	10494766
cg12625300	chr6	2959387	SERPINB6	distal_enhancer
cg19600023	chr6	150204168	PPP1R14C	GeneBody
cg11185335	chr10	132067066	JAKMIP3	prox_enhancer	S_Shore
cg06128608	chr9	133969134	VAV2	distal_enhancer	Island
cg20228731	chr7	130961292	RP11-138A9.2	distal_enhancer
cg19816379	chr7	118212050			N_Shelf
cg22312904	chr8	143557090	GSDMD;LOC100310756	TSS1500;exon1	S_Shelf;N_Shore;N_Shelf
cg02256560	chr10	38011105	ZNF33A	prox_enhancer	Island
cg04271617	chr10	1374351	ADARB2	GeneBody	S_Shore
cg27095222	chr11	88357693	CTSC	prox_enhancer
cg02777885	chr6	98833942	POU3F2	prox_enhancer	Island
cg23455440	chr7	45921909	IGFBP3	TSS1500	S_Shore
cg27512176	chr6	33190761	COL11A2	prox_enhancer	N_Shore;N_Shelf
cg26852625	chr8	3028105	CSMD1	GeneBody
cg06475514	chr7	44112639	AEBP1	GeneBody	Island;N_Shore
cg15451020	chr11	278462	NLRP6	promoter	N_Shore
cg18471635	chr11	104898684	CASP12	promoter
cg13654376	chr9	128388170	URM1	GeneBody	N_Shelf
cg16948465	chr6	134915587
cg22582113	chr9	127980069	FAM102A;EEIG1	prox_enhancer;prox_enhancer	N_Shore
cg13560901	chr7	28958924	TRIL	TSS1500	Island
cg22910769	chr10	70891278			S_Shelf
cg03326128	chr8	130377525	ASAP1	GeneBody
cg02647628	chr7	114413933	FOXP2	TSS1500
cg13363708	chr11	1628885	KRTAP5-5	other_regul_region
cg21248405	chr6	30188617	PAIP1P1	other_regul_region
cg12444385	chr6	148746491	UST	prox_enhancer	N_Shore
cg06931253	chr10	43702657	SPRING1P1	distal_enhancer	N_Shore
cg07691914	chr10	11462504	LOC105376411	TSS1500	N_Shore
cg15577516	chr7	12422971
cg15000856	chr6	127516914	MTCL3;SOGA3	distal_enhancer;distal_enhancer	S_Shore;S_Shore
cg11583392	chr7	103447011	SLC26A5	TSS1500	S_Shore;S_Shore
cg26841425	chr10	45463323	LOC105378286	TSS1500
cg02153286	chr6	436928
cg00368604	chr10	129328094
cg26754071	chr7	35698522	HERPUD2-AS1	distal_enhancer	S_Shelf
cg05468644	chr12	19108063	BORCS8P1	other_regul_region
cg07031437	chr7	66996662	TYW1	promoter	S_Shore;N_Shore
cg00341191	chr10	124643503	FAM53B	GeneBody
cg10245879	chr7	98618446	NPTX2	GeneBody	Island
cg08001580	chr8	6780471	LOC124901872	TSS1500
cg03383434	chr9	137424210	NOXA1	prox_enhancer	Island
cg26981309	chr6	99994126	MCHR2;MCHR2-AS1	promoter;promoter	Island
cg19875375	chr11	46719116	F2	promoter
cg08806558	chr12	102481194	IGF1	TSS1500
cg04859918	chr10	70133261	AIFM2	prox_enhancer	S_Shore
cg01178188	chr11	61755573	MYRF;MYRF-AS1	GeneBody;GeneBody	S_Shelf
cg11052958	chr7	21543608	DNAH11	GeneBody	Island
cg00766158	chr9	135483829	PPP1R26	GeneBody	S_Shelf;N_Shore;N_Shelf;N_Shelf
cg01168535	chr7	100694642	GIGYF1	TSS1500	Island
cg15717844	chr6	32072222	RNA5SP206	distal_enhancer
cg23197859	chr8	97278373	TSPYL5	TSS1500	S_Shore
cg03108263	chr6	43626547	GTPBP2	GeneBody	N_Shelf
cg04153130	chr7	4416765	LOC124901578	TSS1500
cg16814653	chr8	2148414
cg24938968	chr11	70100908	ANO1	distal_enhancer
cg20882837	chr7	16511827
cg14091473	chr9	100300699	INVS	GeneBody
cg13537544	chr9	968090	DMRT3	distal_enhancer	N_Shore;N_Shelf
cg13866093	chr6	28534950	GPX5	other_regul_region
cg12549211	chr12	62738015	PPM1H	GeneBody
cg25164894	chr6	30739305	Y_RNA	distal_enhancer	N_Shelf
cg27059537	chr7	13622872	LOC107986770	GeneBody
cg03593189	chr7	73704203	STX1A;LOC105375350	GeneBody;GeneBody
cg09164846	chr12	125183350	TMEM132B	distal_enhancer	N_Shelf
cg09819635	chr8	135545026	MAPRE1P1	distal_enhancer
cg00276214	chr11	67665411	ALDH3B2	GeneBody	Island
cg05620050	chr6	33406836	PHF1	other_regul_region	N_Shelf
cg05889961	chr11	44727951	TSPAN18	prox_enhancer	Island
cg09945681	chr7	100573172	SAP25	prox_enhancer	S_Shelf;N_Shore
cg25037167	chr11	116072799	LOC105369513	GeneBody
cg00308361	chr8	129981863	CYRIB	GeneBody	N_Shore
cg03895094	chr6	32836126	TAP2	GeneBody	N_Shelf
cg01043409	chr6	26032035	H3C2	promoter	Island;N_Shore
cg01920011	chr8	37692608	LOC124901932	TSS1500	N_Shore
cg06202426	chr9	136942542	FBXW5	GeneBody	Island
cg19253850	chr10	127997965	PTPRE	distal_enhancer
cg13848405	chr9	8683882	PTPRD	GeneBody
cg08095359	chr12	8447691	LOC124906977	GeneBody
cg12853656	chr7	179032	LOC105375116	GeneBody	Island
cg10309377	chr8	130505887	ASAP1	other_regul_region
cg23835967	chr7	102399564	LOC100630923;PRKRIP1	GeneBody;GeneBody	S_Shelf
cg09868299	chr11	69445189	LINC02952	prox_enhancer	S_Shore
cg07658207	chr9	136546922	MIR4674	prox_enhancer	Island
cg13254221	chr8	694861	ERICH1;LOC124902054	GeneBody;GeneBody
cg15879228	chr9	72521196	TMC1	prox_enhancer
cg23356017	chr8	96498331	SDC2	GeneBody	S_Shelf
cg10764388	chr10	5185349	AKR1C8;AKR1C8	TSS200;TSS1500
cg17164081	chr7	143342158	CLCN1	GeneBody	N_Shelf
cg05976166	chr11	45722049	LOC100507384	TSS1500
cg09510246	chr6	1684281	FOXC1	other_regul_region
cg22211300	chr6	35737045	LOC285847;LOC285847;ARMC12	TSS200;TSS1500;exon1
cg26697320	chr7	26398061	AC004540.5;LINC02981	prox_enhancer;prox_enhancer	N_Shore
cg20781421	chr11	11845007	USP47	distal_enhancer	S_Shelf
cg24603041	chr6	150030138	RAET1M	other_regul_region
cg23217778	chr10	129864818	EBF3;EBF3-AS1	GeneBody;GeneBody	N_Shelf
cg01627594	chr6	158820429	EZR	prox_enhancer	S_Shore
cg14251777	chr7	150450567	GIMAP8	promoter
cg23225469	chr11	72327383	RP11-45F15.1	distal_enhancer
cg03409144	chr10	139995	ZMYND11	distal_enhancer	S_Shelf
cg15066636	chr6	33111372	HLA-DPB2	TSS1500
cg13173567	chr11	9150743	KRT8P41	distal_enhancer
cg07444288	chr11	107457931	CWF19L2	promoter	Island
cg11231100	chr11	94105529	PANX1	distal_enhancer
cg12062936	chr7	18761464	HDAC9	GeneBody
cg14801546	chr6	110962809	GTF3C6	other_regul_region	S_Shelf
cg03851835	chr11	107841016	SLC35F2	GeneBody
cg11635029	chr10	129032565
cg04096472	chr7	138002483	CREB3L2	TSS1500	S_Shore
cg12832174	chr7	45000110	CCM2	prox_enhancer	Island
cg05229403	chr10	131454170	TCERG1L	distal_enhancer
cg03132556	chr12	53972976	HOXC11;HOXC11	TSS200;TSS1500	N_Shore
cg05810135	chr9	2241892	RN7SL592P	distal_enhancer	S_Shore;Island
cg13639987	chr12	27244475	STK38L	prox_enhancer	Island
cg13576859	chr9	94640847	FBP1	TSS1500	S_Shore
cg10170677	chr12	51591831	SCN8A	GeneBody	S_Shore
cg07613930	chr12	116878860	HRK	distal_enhancer	Island;N_Shelf;N_Shelf
cg22680369	chr8	67062089	COPS5	promoter	N_Shelf
cg09923293	chr10	117168620	MIR3663HG	prox_enhancer	S_Shelf;Island
cg09297145	chr6	41072816	NFYA	promoter	Island
cg10675659	chr12	19130491	PLEKHA5	GeneBody	Island
cg16661143	chr11	34204914	ABTB2	GeneBody
cg09641919	chr10	68331858	HNRNPH3	promoter	Island
cg08271180	chr8	131984971	EFR3A	GeneBody
cg00265277	chr9	137837100	MIR602	prox_enhancer	S_Shelf;S_Shore;N_Shelf
cg02980079	chr10	49115199	VSTM4	prox_enhancer	Island
cg13801510	chr6	166902165			Island
cg25964035	chr6	30053948	POLR1HASP	GeneBody
cg02422847	chr7	44986984	SNHG15	promoter	Island
cg06178650	chr10	113711893	LOC124902505;LOC124902505	TSS200;TSS1500
cg19011911	chr11	376863	B4GALNT4	GeneBody	Island;N_Shelf
cg01648376	chr8	84773109	RALYL	GeneBody
cg11500467	chr10	26215651	GAD2	prox_enhancer	Island;S_Shelf
cg17470184	chr11	118607521	PHLDB1	promoter	N_Shore
cg22904102	chr8	18221601	NAT1	prox_enhancer
cg03621504	chr12	116133435	MIR620	distal_enhancer
cg19942431	chr8	142378825	TSNARE1	distal_enhancer
cg18733925	chr7	74188493	MIR590	distal_enhancer
cg14620932	chr10	49145314	FAM170B-AS1	GeneBody
cg03258142	chr9	127692220	MIR3911	TSS1500	Island
cg13388830	chr10	102151113	NOLC1	prox_enhancer	N_Shore
cg07223937	chr6	133992445	SLC2A12	GeneBody
cg20564558	chr11	7031406	NLRP14	GeneBody
cg01946707	chr11	2930627	PHLDA2	prox_enhancer	S_Shore
cg08719366	chr7	30504439	GGCT	prox_enhancer	Island
cg09156769	chr6	158231746	SRP72P2	distal_enhancer	Island
cg18382590	chr9	128456916	ODF2	promoter	Island
cg03994184	chr7	1675333	ELFN1	distal_enhancer
cg13914531	chr7	128939822	IRF5	prox_enhancer	S_Shore
cg22867643	chr6	113971638	HDAC2-AS2	promoter	S_Shore
cg14488390	chr9	110050083	PALM2AKAP2;PALM2-AKAP2	prox_enhancer;prox_enhancer	S_Shore
cg00133629	chr8	30107417	LEPROTL1	GeneBody
cg08234653	chr10	43728369			Island
cg12747676	chr7	92528579	PEX1;RBM48	promoter;promoter	Island
cg13989528	chr11	65121460	FAU	prox_enhancer	S_Shelf;N_Shore
cg09012091	chr6	24431094	MRS2	other_regul_region
cg25735076	chr7	158365189	PTPRN2	GeneBody
cg10571796	chr11	64635450	NRXN2	GeneBody	N_Shelf
cg06442148	chr7	138773123	ATP6V0A4	GeneBody
cg13165390	chr10	3376817	LOC105376360	GeneBody
cg05998950	chr7	36876532	ELMO1	GeneBody
cg02821855	chr6	8101899	EEF1E1-BLOC1S5	prox_enhancer	N_Shore
cg08490624	chr8	66436653	ADHFE1	GeneBody	S_Shelf;N_Shelf
cg25337481	chr10	30028998	JCAD	GeneBody
cg02350039	chr6	138492126	NHSL1	GeneBody
cg02208899	chr11	45847861	CRY2	GeneBody	Island
cg11901456	chr8	43205135
cg02726524	chr10	1623010	ADARB2	GeneBody
cg00752376	chr9	109640300	PALM2AKAP2;PALM2-AKAP2	prox_enhancer;prox_enhancer	N_Shore
cg05403484	chr7	99375546	ARPC1B	prox_enhancer	Island
cg14793406	chr12	114698101	TBX3	distal_enhancer	N_Shore;N_Shelf
cg26422935	chr6	168692367
cg05858136	chr12	109092275	ALKBH2	prox_enhancer	N_Shore
cg14378925	chr11	64868256	EHD1	distal_enhancer
cg09943845	chr12	115199506
cg11593247	chr11	64754760	PYGM	GeneBody
cg14119796	chr6	31739802	MSH5;MSH5-SAPCD1	promoter;promoter	Island
cg25586244	chr6	30921301	VARS2	distal_enhancer
cg03445965	chr10	18195444	CACNB2	distal_enhancer
cg10550611	chr7	55079465	EGFR	TSS1500
cg19466037	chr7	66182953
cg01949498	chr8	143922498	PLEC	distal_enhancer	Island
cg16963127	chr6	131014904	EPB41L2	TSS1500
cg18996355	chr6	32398570	TSBP1-AS1;BTNL2	GeneBody;GeneBody
cg20126088	chr6	11093421	SMIM13	prox_enhancer	Island
cg21649325	chr7	139136220	IFT56	GeneBody	S_Shelf
cg06077899	chr12	32679960	DNM1L	prox_enhancer	Island
cg10314760	chr10	121594140	FGFR2;FGFR2;FGFR2	TSS200;TSS1500;exon1	N_Shelf
cg05223847	chr10	123154330	BUB3	promoter	S_Shelf;Island
cg23425079	chr6	31735726	CLIC1	prox_enhancer	N_Shelf
cg24179445	chr10	100737158	PAX2	prox_enhancer	S_Shore;N_Shore;N_Shore
cg15550972	chr7	120788275	TSPAN12	GeneBody
cg19998644	chr6	26613106			N_Shore
cg07847944	chr10	89414402	LIPA;IFIT5	promoter;promoter	N_Shore
cg25138713	chr6	161011599	MAP3K4	GeneBody
cg08724369	chr6	43456019	DLK2	prox_enhancer	S_Shore
cg18830013	chr6	14082373
cg20789016	chr8	8823414	MFHAS1	GeneBody
cg12104698	chr7	139829331	TBXAS1	promoter
cg14632031	chr6	15307446	JARID2	GeneBody
cg02584319	chr10	129793365	LOC107984281	GeneBody	N_Shore
cg12205555	chr12	28684175	RPL29P27	distal_enhancer
cg24424525	chr10	24246209	KIAA1217	GeneBody
cg11582558	chr8	100560541	ANKRD46	other_regul_region	S_Shore
cg00337916	chr7	97014374	DLX6-AS1	TSS1500	N_Shelf
cg05740325	chr12	113100128	RASAL1	distal_enhancer	N_Shelf
cg05760962	chr8	8697834	CLDN23	distal_enhancer	N_Shelf
cg17418212	chr6	34002346
cg23786152	chr10	103850804	SH3PXD2A	GeneBody	N_Shelf
cg09845059	chr12	117039582	TESC	GeneBody	S_Shore
cg20022118	chr7	8236391	ICA1	GeneBody
cg09352338	chr11	70420033	CTTN	distal_enhancer
cg17342184	chr11	66268463	RAB1B	promoter	Island
cg23931919	chr10	5614333	LASTR	distal_enhancer	N_Shore
cg00197322	chr7	1950919	AC110781.3	distal_enhancer	N_Shore
cg19403586	chr8	80026550	MRPS28	distal_enhancer	N_Shelf
cg27584448	chr6	33321494	LOC124901303	TSS1500	S_Shelf;S_Shore;N_Shore
cg14785527	chr10	88897221	STAMBPL1	distal_enhancer
cg14384748	chr12	132283365	GALNT9	GeneBody	Island;N_Shelf
cg03417559	chr12	113476731	LHX5-AS1	prox_enhancer	Island;N_Shore;N_Shelf;S_Shelf
cg22933769	chr7	741573	PRKAR1B	other_regul_region	S_Shore
cg12962308	chr11	55839234	OR5D16	exon1
cg08594681	chr8	27611167	MIR6843;CLU	TSS1500;exon1	N_Shelf
cg02076869	chr7	155509222	CNPY1	prox_enhancer	N_Shore
cg19281677	chr6	24882791	RIPOR2	GeneBody
cg21656945	chr6	33456893	ZBTB9	GeneBody	S_Shelf
cg07635485	chr12	131138145	LINC01257	distal_enhancer	N_Shore
cg11208229	chr11	2161565	INS	prox_enhancer
cg04405466	chr10	104091329
cg26935722	chr6	30912699	GTF2H4	GeneBody	N_Shore
cg14744155	chr10	89211928			S_Shelf
cg12004183	chr7	71752139	CALN1	promoter
cg16618789	chr7	10076753
cg15918732	chr11	57597466	SERPING1	promoter
cg07457429	chr10	112845041	VTI1A	GeneBody
cg26946114	chr8	123072216	TBC1D31	prox_enhancer	N_Shore
cg23485716	chr10	344328	DIP2C	GeneBody	S_Shelf;N_Shore
cg18788284	chr8	781697	DLGAP2	distal_enhancer
cg01398181	chr12	2170802	CACNA1C	GeneBody
cg21148128	chr6	135054612	LOC124901405	TSS1500	Island
cg12207585	chr6	170156473	LOC105378153	GeneBody	N_Shelf
cg07194839	chr10	129957511	EBF3	distal_enhancer	N_Shore
cg21506790	chr11	5255980	HBG2	TSS1500
cg09293560	chr7	150371151	REPIN1-AS1;REPIN1	GeneBody;GeneBody	S_Shore;N_Shore
cg18585693	chr11	117797446	DSCAML1	prox_enhancer	S_Shore
cg23583454	chr6	30614556	PPP1R10	distal_enhancer	N_Shelf
cg13907059	chr9	137108441	MAN1B1	GeneBody	N_Shelf
cg07306755	chr8	94262625	GEM	TSS1500	S_Shore
cg26462130	chr7	2013326	MAD1L1	GeneBody	N_Shore
cg00549575	chr11	7987205	EIF3F	promoter
cg16211469	chr6	24423704	MRS2	GeneBody
cg19013262	chr6	28336439	ZSCAN31;ZSCAN31	TSS200;TSS1500
cg19637978	chr7	41579384	INHBA-AS1	distal_enhancer
cg13427428	chr8	76705245	ZFHX4	GeneBody
cg26246342	chr6	32977646	BRD2	GeneBody
cg02525926	chr6	28912450	TRIM27	GeneBody
cg05701478	chr8	19171510
cg10522535	chr11	127612023
cg05859323	chr12	120529212	COQ5	promoter	Island
cg02802289	chr7	160024			Island
cg25765264	chr7	1440316	MICALL2	promoter	N_Shelf
cg05466901	chr7	108455419	NRCAM	prox_enhancer	Island
cg27498197	chr8	6135300
cg14368382	chr9	69266270
cg00318877	chr11	28169275	METTL15	GeneBody
cg26834192	chr6	161139999	AGPAT4	distal_enhancer
cg15298875	chr11	124954893	CCDC15;CCDC15;CCDC15-DT;CCDC15	TSS200;TSS1500;TSS1500;exon1	S_Shore
cg00830420	chr12	5648848	ANO2	GeneBody
cg16743754	chr7	57261078			S_Shelf
cg24643417	chr9	503937	KANK1	prox_enhancer	Island
cg07416107	chr11	1336179	LOC124902606	GeneBody	N_Shore;N_Shelf
cg02365078	chr12	71840252	TBC1D15	GeneBody	S_Shore
cg26280179	chr10	132058758	JAKMIP3	GeneBody
cg20062978	chr6	17615745	RNU6-190P	distal_enhancer
cg13568950	chr8	25000948	LOC105379330	GeneBody	S_Shore
cg27264384	chr10	132858121	NKX6-2	promoter	N_Shore
cg12721804	chr8	29337406	DUSP4	distal_enhancer	Island
cg08740063	chr12	50786409	ATF1	GeneBody
cg22691824	chr7	1325339			S_Shore
cg14460564	chr9	34638008	SIGMAR1	promoter	S_Shore
cg13932916	chr7	39567366	YAE1-DT	TSS1500	S_Shore
cg05910407	chr8	92572608	LOC102724710	GeneBody
cg03139423	chr6	39715483	KIF6	GeneBody
cg20290491	chr6	138262933	ARFGEF3	GeneBody
cg17557984	chr11	45816130
cg14618411	chr8	70391719	NCOA2	distal_enhancer
cg24463476	chr10	116707515	HSPA12A	GeneBody
cg14086826	chr9	135865164	CAMSAP1	GeneBody
cg01591487	chr7	151601548	PRKAG2	GeneBody	N_Shore
cg21565309	chr6	30345377	RPP21	prox_enhancer	Island
cg26192503	chr7	4026495	SDK1	GeneBody
cg07178969	chr11	59555966	LINC02739	distal_enhancer
cg15758240	chr7	128236776			N_Shelf
cg13704497	chr6	31622845	SNORA38	prox_enhancer	S_Shore
cg17162734	chr10	69577830			Island
cg23833195	chr7	6668227	LOC124901583	GeneBody	S_Shelf
cg05023214	chr8	140549584	AGO2	GeneBody	S_Shore
cg20486877	chr6	29626704	GABBR1	GeneBody	N_Shore
cg01052477	chr7	157000352	MNX1-AS2	distal_enhancer	Island;N_Shelf
cg11995741	chr6	166383879	MPC1-DT	prox_enhancer	S_Shore
cg11763066	chr6	158219467	SRP72P2	distal_enhancer
cg02800571	chr7	106113141	SYPL1	TSS1500	S_Shore
cg10579668	chr6	168838292			N_Shore
cg13719712	chr11	43938434	C11orf96	distal_enhancer	N_Shelf
cg06100421	chr7	130491295	MEST	promoter	Island
cg12441957	chr10	128518020
cg23653240	chr10	1786706
cg10669386	chr7	123655767	LMOD2	promoter
cg17145397	chr11	102843513	MMP3	exon1
cg04943368	chr10	100827565	Y_RNA	distal_enhancer	Island;N_Shelf
cg03534655	chr7	3042599	CARD11	prox_enhancer	N_Shore
cg20293725	chr7	1082263	GPER1	promoter	S_Shore
cg10778111	chr10	89701370	KIF20B	promoter	Island
cg06139438	chr6	41335858	NCR2	promoter
cg01627201	chr6	30583444	MIR877	TSS1500
cg01157525	chr6	33441622	MIR5004	distal_enhancer
cg19175123	chr10	101651989	FBXW4	GeneBody
cg13308219	chr8	144375855	ADCK5	GeneBody	S_Shore
cg14367306	chr6	8278905
cg19869469	chr6	33593489	LINC00336	prox_enhancer	S_Shore
cg14394812	chr9	127223584	GARNL3	TSS1500	N_Shore
cg00672111	chr12	67358456
cg14782206	chr8	67627897	CPA6	GeneBody
cg09703004	chr6	42820342	GLTSCR1L;BICRAL	prox_enhancer;prox_enhancer
cg08874035	chr10	117005588	KIAA1598;SHTN1	promoter;promoter	Island
cg13446584	chr7	74610630			S_Shelf
cg14036684	chr11	107565757	ALKBH8	promoter
cg17318719	chr11	118088634	TMPRSS4	GeneBody
cg11507591	chr8	1019892	DLGAP2	GeneBody	S_Shelf
cg00009293	chr7	44111573	MIR4649	prox_enhancer	N_Shore;N_Shore
cg15168906	chr11	2141553	IGF2	prox_enhancer	S_Shore;N_Shelf
cg15519535	chr10	36029118
cg16894306	chr11	60515311	MS4A13	promoter	Island
cg14218938	chr7	87224557			S_Shelf
cg14561892	chr9	8621080	PTPRD	GeneBody
cg17640859	chr8	54031260	LYPLA1-TCEA1;LOC133039971	GeneBody;GeneBody
cg15397076	chr11	22193542	ANO5	prox_enhancer	Island
cg06499637	chr10	104121943	SFR1	promoter	Island
cg11573854	chr7	1211328	UNCX	distal_enhancer	Island
cg02636041	chr10	43202560	RASGEF1A	GeneBody	Island
cg11182874	chr8	101460280
cg18886197	chr6	33211165	RING1	GeneBody	S_Shelf;N_Shelf
cg03464573	chr7	27165885	HOXA9	TSS1500	N_Shelf;Island
cg14635659	chr7	155998077
cg11301281	chr7	28473668	CREB5	distal_enhancer
cg20029026	chr9	124869089	ARPC5L	promoter	Island
cg14645841	chr12	85551311
cg08738571	chr12	32502258	FGD4	exon1
cg17688460	chr6	25142986			S_Shelf
cg07259151	chr7	129429895	AHCYL2	GeneBody	N_Shelf
cg15471398	chr10	104126011	SFR1	GeneBody	S_Shelf
cg20418394	chr10	70494579	YY1P1	distal_enhancer
cg23040992	chr11	2582360	KCNQ1	GeneBody	S_Shore
cg25924558	chr6	30105061	TRIM31-AS1;TRIM31-AS1	TSS200;TSS1500	S_Shelf;S_Shore
cg23261919	chr10	133259456			N_Shelf
cg04435807	chr10	88850765	ANKRD22	GeneBody
cg07557612	chr8	72096310	TRPA1	distal_enhancer
cg17000076	chr10	1738069	ADARB2	TSS1500	S_Shore
cg06934115	chr10	125224184	MRPS21P6	distal_enhancer	N_Shelf
cg10251554	chr7	127611388	PAX4	GeneBody
cg25024808	chr10	130802550	MIR378C	other_regul_region
cg07996393	chr6	43825214	LOC105375070	GeneBody
cg07236939	chr6	110401050	DDO	GeneBody	S_Shore
cg02796478	chr8	60713626	CHD7	GeneBody	N_Shore
cg14069111	chr9	129171994			N_Shore
cg17160666	chr10	8503040
cg18616558	chr7	159005901	LINC00689	distal_enhancer	Island
cg18197963	chr8	29338321	DUSP4	distal_enhancer	S_Shore
cg10071643	chr6	137493219	OLIG3	exon1	Island;N_Shelf;N_Shelf
cg03898044	chr12	75766606	RP11-114H23.2	distal_enhancer
cg09163005	chr12	14774052	H2AJ	TSS1500	S_Shelf;N_Shore
cg00695265	chr7	98403274			S_Shore
cg05885577	chr10	102837602	CYP17A1	promoter
cg22213149	chr6	26107459	H1-6	exon1	S_Shelf
cg24174959	chr7	34488988	NPSR1	distal_enhancer
cg18403220	chr7	55952285	MRPS17	prox_enhancer	Island
cg13654532	chr10	5828993
cg01966470	chr11	70412005	CTTN	distal_enhancer	S_Shore
cg16120927	chr11	63768858	ZFTA	promoter	S_Shelf;Island
cg13390998	chr8	144444987	TONSL	prox_enhancer	S_Shelf;Island
cg07713705	chr11	128842504	KCNJ1;KCNJ1	TSS200;TSS1500
cg07963121	chr6	116371585	DSE	prox_enhancer	Island
cg09277744	chr12	4277037	CCND2-AS1	prox_enhancer	S_Shore
cg20491695	chr11	45698276
cg07443710	chr10	69447092
cg24531401	chr7	1474155	INTS1	GeneBody	Island;N_Shelf;S_Shore;N_Shore;N_Shore
cg15147534	chr6	48247905
cg23342755	chr7	76423696	ZP3	prox_enhancer
cg13925164	chr6	159965669	IGF2R	distal_enhancer	N_Shelf
cg06166371	chr8	922030	DLGAP2	GeneBody
cg24449445	chr7	151437441	CRYGN	distal_enhancer	N_Shelf
cg19809039	chr11	102047844	CFAP300;C11orf70	prox_enhancer;prox_enhancer	S_Shore
cg23516370	chr7	52120136
cg09422170	chr6	35728523	FKBP5	promoter	S_Shore;N_Shelf
cg07080220	chr10	100535706	HIF1AN	promoter	N_Shore
cg09403480	chr11	10447770	AMPD3	other_regul_region	N_Shelf
cg18958286	chr6	56328013	COL21A1	GeneBody
cg25841943	chr10	104353853	CFAP58-DT;CFAP58	TSS1500;exon1
cg17307196	chr10	17643833	STAM;STAM-DT	TSS1500;exon1	N_Shore
cg15009088	chr11	77737033	FTH1P16	other_regul_region
cg09100373	chr8	126696511	LOC105375751	GeneBody
cg05982236	chr6	33390642	KIFC1	TSS1500	N_Shore
cg03173462	chr7	2114410	LOC105375127	exon1	N_Shore
cg12840537	chr6	28863830	LINC01623	prox_enhancer	N_Shore
cg21849770	chr11	686682	DEAF1	distal_enhancer
cg19770715	chr6	31880251	SLC44A4	prox_enhancer
cg14224566	chr12	52025769	NR4A1;LOC124902934	GeneBody;GeneBody	S_Shore
cg07977946	chr6	362047	IRF4	distal_enhancer
cg24701369	chr8	9677798	TNKS	GeneBody
cg12440751	chr12	4912705	KCNA1	GeneBody	S_Shore
cg04885072	chr12	16360075	MGST1	distal_enhancer
cg14219485	chr9	128908654	PHYHD1	distal_enhancer	Island
cg00630245	chr11	71435785	ACTE1P;AP002387.1	distal_enhancer;distal_enhancer	Island
cg06031011	chr6	35184224	SCUBE3	distal_enhancer	S_Shore
cg01911077	chr11	64764271	PYGM	distal_enhancer	N_Shore
cg07123608	chr7	93569149	CALCR	GeneBody
cg12017635	chr12	71949876	TPH2	distal_enhancer
cg12495975	chr6	166505701	MIR1913	other_regul_region
cg09598596	chr7	157671042	PTPRN2	GeneBody
cg08734660	chr7	30594495	AC005154.6;GARS1-DT	prox_enhancer;prox_enhancer	N_Shore
cg02185182	chr7	2145915	MAD1L1	promoter	N_Shore
cg14166788	chr9	95753187			S_Shore
cg02031965	chr7	101245206	FIS1	promoter	Island
cg16540391	chr6	150720899	PLEKHG1	promoter
cg24194698	chr10	28560474	WAC	GeneBody
cg17759095	chr6	56890768	RPL17P26	distal_enhancer
cg01257889	chr12	112792260	RPH3A	promoter
cg15256492	chr12	114687670	TBX3-AS1	GeneBody	S_Shelf;S_Shore
cg20335283	chr10	90871898	RPP30	promoter
cg02590556	chr7	155809565	SHH	distal_enhancer	Island;N_Shelf
cg26976338	chr6	2382543	GMDS-DT	GeneBody
cg25376593	chr10	73741783			N_Shelf
cg13872780	chr11	68426770	PPP6R3	other_regul_region	S_Shelf;S_Shore
cg00477302	chr7	129771248	MIR182	prox_enhancer
cg05383657	chr12	34604887
cg03268595	chr6	158894527	LINC02901;C6orf99	distal_enhancer;distal_enhancer
cg08313893	chr8	104010573	RIMS2	distal_enhancer
cg24490633	chr6	31871196	SLC44A4	distal_enhancer
cg05381852	chr6	32400541	TSBP1-AS1;BTNL2	GeneBody;GeneBody
cg20004827	chr10	133213374	UTF1	promoter	N_Shelf
cg04175833	chr6	45667234			S_Shelf
cg17819264	chr8	108287057	LOC105375704	GeneBody
cg25320665	chr11	102797445	WTAPP1;MMP1	GeneBody;GeneBody
cg09034646	chr8	1361488	DLGAP2	GeneBody	S_Shore;N_Shore
cg11613902	chr10	96396363	OPALIN	promoter
cg00611077	chr10	92235781	CPEB3	GeneBody	N_Shelf
cg00836641	chr6	149546803	PPIL4	TSS1500	S_Shore
cg14195249	chr10	13529710	BEND7;BEND7	TSS200;TSS1500	S_Shore
cg05424831	chr7	105742322	ATXN7L1	other_regul_region
cg12053257	chr10	35094647	CUL2	GeneBody	S_Shelf
cg27008565	chr8	102122980	NCALD	prox_enhancer	N_Shore
cg22059438	chr8	144416498	SLC39A4	promoter	S_Shelf;N_Shore
cg08304120	chr11	65613625	MAP3K11	exon1	N_Shore
cg04902871	chr11	2443724	TRPM5	prox_enhancer	N_Shore;N_Shore
cg11642140	chr10	132746049	NKX6-2	distal_enhancer	N_Shelf
cg06234741	chr12	58269067	RPL21P103	distal_enhancer
cg19069882	chr11	118252528	MPZL3;MPZL3	TSS200;TSS1500
cg08115618	chr8	133655312
cg06850005	chr10	35637636			N_Shore
cg09549170	chr7	99011371	TRRAP	GeneBody	Island;N_Shore
cg27022615	chr11	70202999	FADD	TSS1500	Island
cg05258489	chr8	60680620	CHD7	prox_enhancer	Island
cg13921214	chr9	131842307			S_Shore
cg07529353	chr10	2168417
cg24660675	chr10	133355346	FUOM	distal_enhancer	N_Shore
cg00336669	chr12	4370676	FGF23	GeneBody	Island
cg12671632	chr6	422935			N_Shore
cg22485062	chr6	36875157	PPIL1	TSS1500	S_Shore
cg27153782	chr10	15045027	OLAH	prox_enhancer
cg03642635	chr11	133918338	MIR4697	distal_enhancer	Island;N_Shore
cg01364172	chr9	19228801			N_Shore
cg01291665	chr10	11869450	PROSER2	promoter	N_Shore
cg06836032	chr12	44878152	NELL2	TSS1500	S_Shore
cg18242368	chr6	32069177	TNXB	promoter
cg00936146	chr8	29348816	DUSP4	promoter	Island
cg05554906	chr8	6805880	LOC107986909	GeneBody	N_Shore
cg22046661	chr11	69123218
cg23501228	chr6	75207752			S_Shore
cg19228683	chr11	92230100	FAT3	GeneBody	S_Shelf
cg27438225	chr7	157087825
cg26621491	chr7	157425932			S_Shelf;S_Shore
cg27106673	chr8	1160781	DLGAP2	GeneBody	N_Shelf
cg03167948	chr10	132927298	TTC40;CFAP46	other_regul_region;other_regul_region	S_Shelf;Island
cg09762120	chr7	30068685	PLEKHA8	GeneBody
cg12470492	chr8	140200740	LOC124902029	exon1
cg04661959	chr6	2223409	GMDS	GeneBody
cg05109569	chr7	27106811	HOXA-AS2	prox_enhancer	S_Shelf;Island;N_Shore;N_Shelf
cg18814174	chr7	1330467
cg08131003	chr8	53594558	MAPK6P1	promoter	Island
cg06628878	chr12	52601641	KRT72;KRT72;KRT72	TSS200;TSS1500;exon1	S_Shore
cg11547895	chr7	100890036	UFSP1	TSS1500	S_Shelf;Island;N_Shelf;N_Shelf
cg03990905	chr6	43297881	SLC22A7	prox_enhancer
cg10691109	chr7	107118538	PRKAR2B-AS1	distal_enhancer
cg18264932	chr7	120774663
cg00044289	chr12	120581800	POP5	prox_enhancer	S_Shore;N_Shelf
cg20437660	chr8	55454445	SBF1P1	exon1
cg13962664	chr10	108466142	LOC105378477	exon1	N_Shore
cg10673140	chr8	133571488	ST3GAL1;ST3GAL1-DT	TSS1500;exon1	Island
cg01976921	chr8	38484569	FGFR1	distal_enhancer
cg19101547	chr8	104223927	RIMS2	prox_enhancer	S_Shore
cg16037896	chr7	155494377	CNPY1	other_regul_region	S_Shelf
cg11017226	chr10	59906909	CCDC6	prox_enhancer	Island
cg23053568	chr11	66678163	RBM4B	prox_enhancer	S_Shore
cg15382933	chr11	33723853	CD59	prox_enhancer
cg25370392	chr6	157864108	SNX9	GeneBody
cg05360138	chr12	109597938	MVK	distal_enhancer
cg22457637	chr8	141132773	DENND3	GeneBody	S_Shelf
cg14118187	chr11	128939244	TP53AIP1	TSS1500
cg03068866	chr12	43758314	IRAK4;PUS7L	TSS1500;exon1	N_Shore
cg00783006	chr10	101234848	LBX1-AS1	GeneBody	N_Shore
cg26083752	chr11	10569040	LYVE1	TSS1500
cg10082963	chr11	68165827	SUV420H1;KMT5B	distal_enhancer;distal_enhancer
cg08769073	chr11	12193257	MIR6124	distal_enhancer
cg04937398	chr7	116856551
cg22755414	chr6	111266808	MFSD4B	GeneBody
cg15663412	chr10	121104632	RPL19P16	distal_enhancer
cg06302541	chr11	125493721	LOC403312	TSS1500	N_Shore
cg24851906	chr6	168212453			Island
cg18319398	chr6	168995946	LOC105378145	GeneBody
cg03984677	chr7	6268135	CYTH3	distal_enhancer	N_Shelf
cg06177407	chr11	65614629	PCNX3;MAP3K11	TSS1500;TSS1500	N_Shore
cg14503810	chr7	26399278	LINC02981;SNX10-AS1	GeneBody;GeneBody	S_Shore
cg17745251	chr10	21517210	SKIDA1	GeneBody	Island
cg02888490	chr6	30162681	TRIM15	prox_enhancer
cg14299883	chr12	80053258	RNU7-106P	distal_enhancer
cg23926148	chr11	304037			N_Shore
cg06823651	chr6	12290162	EDN1	promoter
cg18972885	chr10	117533038	EMX2	distal_enhancer	N_Shore
cg12122351	chr6	14354767
cg12086850	chr7	1312203			Island
cg04159077	chr10	79351064	PPIF	distal_enhancer	S_Shelf
cg12190044	chr9	99828461	NR4A3	prox_enhancer	Island;S_Shelf
cg10314295	chr10	74176487	ADK	promoter	Island
cg02490659	chr9	133584567	FAM163B	exon1	N_Shore
cg26171924	chr7	141789469	TAS2R5	TSS1500
cg02756856	chr7	130490479	MEST	TSS1500	S_Shelf;N_Shore
cg05918135	chr7	13990726	ETV1	prox_enhancer	N_Shore;S_Shore
cg05541096	chr9	122092385	TTLL11	prox_enhancer	N_Shore
cg01382181	chr6	32949878	HLA-DMA	distal_enhancer
cg23699098	chr11	1008880	MUC6	distal_enhancer	S_Shore;N_Shore;N_Shore
cg11865119	chr7	130486091	MEST;MEST	TSS200;TSS1500	N_Shore
cg10141717	chr6	30131475			S_Shelf
cg15717764	chr11	132771936	OPCML	GeneBody
cg07811634	chr7	98228677	BHLHA15	distal_enhancer
cg06062519	chr10	61901306	ARID5B	prox_enhancer	N_Shore
cg00039564	chr7	27740973	TAX1BP1-AS1	prox_enhancer	Island
cg25977134	chr11	59637547	PATL1	GeneBody
cg07348481	chr11	61587647	LOC101927495;LOC105369331	TSS1500;exon1	Island
cg20405742	chr6	16933585
cg11821439	chr7	29794034	WIPF3	distal_enhancer
cg02430902	chr11	76379032	THAP12	GeneBody	N_Shore
cg02666265	chr12	113929200	RBM19	GeneBody
cg07402800	chr8	144358343	FBXL6	prox_enhancer	S_Shelf;Island
cg18050733	chr6	32937112	HLA-DMB	GeneBody
cg17290076	chr6	154995778	TIAM2	prox_enhancer	S_Shore;Island
cg02200939	chr7	20785775	SP8	prox_enhancer	S_Shore
cg03774288	chr10	129849279	EBF3	GeneBody
cg15674181	chr10	3116496	PFKP	GeneBody	N_Shelf
cg10921592	chr6	33071637	HLA-DPA1	prox_enhancer
cg10519492	chr6	30673120	DHX16	promoter	S_Shore
cg01108026	chr10	128742582	LINC02667	distal_enhancer
cg10405729	chr11	58716257	GLYAT	distal_enhancer
cg27640234	chr7	223445	FAM20C	GeneBody	N_Shore;N_Shore
cg26126913	chr6	160933499	LOC102724087	GeneBody	S_Shelf
cg19766591	chr10	2935998
cg14325112	chr9	4115070	GLIS3	distal_enhancer	N_Shelf
cg07053841	chr6	29044811	OR2W1	exon1
cg09938664	chr11	119792173
cg12019650	chr11	45907290	FREY1	prox_enhancer
cg00379528	chr12	124866147	LOC105370050	GeneBody	S_Shelf
cg19663284	chr7	44867318
cg19117545	chr8	28622119	EXTL3	prox_enhancer	Island
cg06634552	chr6	13873436			N_Shore
cg14483771	chr10	133184959	KNDC1	distal_enhancer	S_Shore;N_Shore
cg03094443	chr6	31054509	HCG22	GeneBody
cg13791827	chr9	130693822	EXOSC2	promoter	Island
cg20840783	chr6	138334303	SMIM28	other_regul_region
cg05820448	chr7	155812400	SHH	promoter	Island;S_Shore
cg05235151	chr6	35140337	TCP11	prox_enhancer	N_Shore
cg13931531	chr9	19791356	SLC24A2	GeneBody	S_Shelf
cg14380519	chr9	76901946	PRUNE2	distal_enhancer	N_Shelf
cg03546668	chr8	54621225	RP1	distal_enhancer	N_Shore
cg13654391	chr11	45771372	LINC02716	promoter
cg00419159	chr10	132809538	CFAP46	GeneBody	S_Shore;S_Shore
cg05572179	chr11	67372436	LOC100130987;CLCF1	GeneBody;GeneBody	Island
cg02979203	chr10	116606449	PNLIPRP1;LOC124902510	GeneBody;GeneBody	N_Shelf
cg04919180	chr10	73771638	FUT11	prox_enhancer	N_Shore
cg24861866	chr10	133293180	TUBGCP2	distal_enhancer	S_Shelf
cg11759480	chr6	31506360	MICB	GeneBody
cg06708731	chr9	133636298	DBH	promoter
cg06063590	chr7	139360824	LUC7L2;C7orf55-LUC7L2	prox_enhancer;prox_enhancer	S_Shore
cg20015401	chr11	96189132	MAML2	GeneBody
cg01422274	chr11	849088	TSPAN4	GeneBody	Island
cg05727199	chr11	108538180	KDELC2;POGLUT3	distal_enhancer;distal_enhancer
cg00719410	chr11	95151315	LNCRNA-IUR	promoter	S_Shore;Island
cg05311383	chr10	114289565	AFAP1L2;VWA2	GeneBody;GeneBody	S_Shelf
cg10310310	chr7	157574458	MIR153-2	prox_enhancer	N_Shore
cg18685594	chr6	133890079	TCF21	prox_enhancer	Island;N_Shore;N_Shelf
cg14896948	chr7	51029188	COBL	GeneBody
cg03723211	chr8	1512467	DLGAP2	distal_enhancer
cg05511483	chr6	27872327	H3C11	promoter	S_Shore;N_Shore
cg19222784	chr11	20022882	NAV2	prox_enhancer
cg12784848	chr8	23224444	TNFRSF10A	prox_enhancer	Island
cg24020826	chr8	139617937	KCNK9	GeneBody	N_Shore
cg01126162	chr10	5693022	TASOR2	GeneBody
cg08419850	chr11	2548571	KCNQ1	GeneBody
cg02162745	chr6	7427041	LOC102724234	GeneBody
cg05729490	chr7	27364568
cg26302986	chr7	90662046	TVP23CP1	distal_enhancer
cg18713878	chr11	74988779	NEU3	promoter	Island
cg19970908	chr11	45689325	MIR7154	other_regul_region
cg09429180	chr10	122369239	PLEKHA1	distal_enhancer
cg06014251	chr12	51807135	SCN8A	GeneBody
cg22468751	chr6	136503351	MAP7	distal_enhancer
cg18585396	chr10	43628405	ZNF32-AS3	other_regul_region
cg14564724	chr9	104925480	LOC105376196	TSS1500	N_Shore;N_Shelf
cg20049273	chr8	124280769
cg13391820	chr12	4275238	CCND2-AS1	prox_enhancer	Island
cg13714407	chr9	131728825	RN7SL328P	distal_enhancer
cg23434090	chr11	4998619	OR51L1	GeneBody
cg04913790	chr6	34157397	GRM4	prox_enhancer	S_Shelf
cg00157012	chr8	25201736	DOCK5	distal_enhancer
cg09819651	chr10	5412392	NET1	promoter	N_Shore
cg02962647	chr6	158233972	SRP72P2	distal_enhancer	S_Shore
cg22783664	chr6	144158212	STX11	distal_enhancer
cg03669367	chr7	991952	CYP2W1	distal_enhancer	S_Shore
cg06169961	chr10	102742881	WBP1L	TSS1500
cg24586444	chr6	117550604	DCBLD1	GeneBody	S_Shelf
cg13451497	chr7	158398316	PTPRN2	GeneBody
cg16977668	chr6	85644191	SYNCRIP	promoter	Island
cg05767159	chr7	27191585			S_Shelf;N_Shore
cg11633461	chr10	71774581	VSIR	TSS1500	S_Shore
cg01349655	chr6	101000202	LOC107984041	GeneBody
cg23691251	chr10	121928593	ATE1;ATE1;ATE1OSP	TSS200;TSS1500;exon1	Island
cg06896909	chr7	19773674	TMEM196	promoter
cg24950817	chr10	132305771	STK32C	GeneBody	N_Shore
cg14520913	chr11	114295718	NNMT	TSS1500
cg13612689	chr6	151807499	ESR1	promoter	N_Shore
cg18406700	chr6	116512278	TRAPPC3L	promoter
cg17323974	chr6	31111333	C6orf15	prox_enhancer
cg05277881	chr11	62208238	SCGB2A1	prox_enhancer
cg27620317	chr7	25861148			S_Shelf;S_Shore
cg08268017	chr8	93699890	CIBAR1-DT	prox_enhancer	N_Shore
cg21227325	chr9	76161683	RBM22P5	distal_enhancer
cg15559584	chr6	33299867	RGL2;RGL2	TSS1500;exon1	S_Shore
cg19921577	chr7	99106865	SMURF1	distal_enhancer
cg09495482	chr6	29440455	OR10C1	exon1
cg16887070	chr6	3324233	SLC22A23;SLC22A23	TSS200;TSS1500
cg04084295	chr6	127519183	SOGA3-KIAA0408;MTCL3	exon1;exon1	S_Shelf
cg27608264	chr11	66472995	PELI3	GeneBody	N_Shelf
cg12287358	chr6	29828255	HCG4P8	prox_enhancer	Island
cg02150282	chr11	1283813	TOLLIP	GeneBody	S_Shelf;N_Shelf
cg07562541	chr6	136822501	PEX7	promoter	Island
cg06250751	chr11	64826995	CDC42BPG	GeneBody	N_Shore;N_Shelf
cg16369987	chr7	128164164	MIR129-1	distal_enhancer	N_Shelf
cg13675835	chr9	37030828	PAX5	distal_enhancer	S_Shelf;S_Shore;N_Shelf
cg05399320	chr11	20602367	SLC6A5	distal_enhancer	S_Shelf;S_Shore
cg09551996	chr11	69640762	CCND1	prox_enhancer	Island
cg09502177	chr10	44724366
cg04244152	chr10	35574819	GJD4	distal_enhancer
cg23221010	chr11	117780709	DSCAML1	other_regul_region	Island
cg01342968	chr9	38487172	GAS2L1P1	GeneBody	N_Shore
cg13944507	chr12	9943513	LINC02470	promoter
cg13653391	chr10	133083187	ADGRA1-AS1	distal_enhancer	S_Shelf;Island
cg16642360	chr6	32204250	NOTCH4	GeneBody
cg07230792	chr6	43489436	TJAP1	promoter
cg05621218	chr6	168562824	SMOC2	GeneBody
cg04210187	chr10	101571854			S_Shelf;S_Shore
cg27665188	chr6	167767773
cg26346796	chr6	32087090	TNXB	GeneBody	N_Shore
cg16345906	chr6	40134146	TUBBP9	distal_enhancer
cg19619014	chr8	37393412
cg10456591	chr8	70367629	RNY3P14	distal_enhancer
cg01012242	chr7	140343278	RNA5SP247	distal_enhancer
cg15401507	chr7	22854662	SNHG26;AC005682.5	prox_enhancer;prox_enhancer	Island
cg04863892	chr7	27143756	HOXA5	promoter	S_Shelf;Island;N_Shelf
cg14120827	chr9	86358659			S_Shelf
cg18586529	chr6	138105821	PERP	GeneBody	N_Shore
cg02728342	chr6	41100434	ADCY10P1	prox_enhancer	N_Shore
cg21997672	chr7	123581297	NDUFA5;ASB15	GeneBody;GeneBody
cg01358940	chr10	131787608	LINC01164	GeneBody
cg12359895	chr10	4655075	LINC00705	prox_enhancer
cg08245274	chr7	137846512	DGKI	promoter	Island
cg14667104	chr12	120140388	MIR4498	distal_enhancer
cg04118035	chr12	9349249
cg04389422	chr12	24562630	SOX5	promoter	Island
cg01114217	chr6	150601009	PLEKHG1	GeneBody	Island
cg25193323	chr8	124425745
cg06395232	chr12	14952720	ARHGDIB	prox_enhancer
cg16299747	chr10	116670441	HSPA12A-AS1	prox_enhancer	S_Shore
cg13377264	chr6	30451358			Island
cg05271231	chr12	131032671	ADGRD1	GeneBody	N_Shore
cg08759770	chr12	51455983	SLC4A8	GeneBody
cg24624520	chr7	100873440	SRRT	prox_enhancer	N_Shore
cg12524061	chr12	56935569	SDR9C7	TSS1500
cg16121907	chr8	98166276	RNU6-914P	distal_enhancer
cg00827176	chr8	22028191	NPM2	distal_enhancer	S_Shelf
cg06341027	chr6	21667176	CASC15	prox_enhancer	S_Shelf;S_Shore;S_Shore
cg24041078	chr11	111513164	MIR34B	promoter	Island;N_Shore
cg02689293	chr7	92835657	CDK6-AS1	prox_enhancer	Island
cg08905114	chr9	93134733	NINJ1	prox_enhancer	Island
cg05445772	chr8	125190411	NSMCE2	distal_enhancer
cg05969154	chr11	2418180	TRPM5	TSS1500	S_Shelf;N_Shelf
cg08809251	chr11	129852559	TMEM45B	GeneBody
cg05499139	chr7	73570769	TBL2	distal_enhancer	Island
cg11055449	chr10	89376648	IFIT1B	TSS1500
cg20449614	chr8	22580609	PDLIM2	exon1	S_Shore
cg05540473	chr6	156950040	ARID1B	GeneBody
cg21756194	chr7	93575928	CALCR	prox_enhancer	S_Shore
cg02865717	chr6	154732856	SCAF8	prox_enhancer	N_Shore
cg02733604	chr7	529781			N_Shore
cg18372196	chr6	52523117	TRAM2	GeneBody
cg25767832	chr6	157789923
cg06677048	chr9	135792247	KCNT1	distal_enhancer	S_Shelf;Island
cg15122372	chr11	56643900	OR5AP2	TSS1500
cg09805943	chr6	68635401	BAI3;ADGRB3	promoter;promoter	S_Shore
cg10690802	chr12	132139616	DDX51	other_regul_region	S_Shelf;N_Shelf
cg25169706	chr11	8727517	DENND2B	GeneBody	N_Shelf
cg09917979	chr7	1235994	UNCX	distal_enhancer	Island
cg10021276	chr7	157701273	PTPRN2	GeneBody	N_Shore
cg17054697	chr11	45696042	MIR7154	distal_enhancer
cg15843793	chr12	112185233	MIR6861	distal_enhancer	S_Shore
cg09989688	chr11	45907818	FREY1	prox_enhancer
cg07150538	chr10	110210270	MXI1	promoter	Island
cg00783409	chr8	1841122	ARHGEF10	distal_enhancer	N_Shore
cg04494844	chr7	70792940	AUTS2	GeneBody	S_Shore
cg10839475	chr12	113521207
cg24954350	chr11	92869242	FAT3	GeneBody	S_Shelf
cg01534613	chr7	96707738	SEM1	GeneBody	N_Shore
cg23416002	chr8	40054773	RP11-359E19.1	distal_enhancer
cg22965561	chr10	13004134	CCDC3	distal_enhancer	S_Shelf
cg07267067	chr12	53103290	SOAT2	promoter
cg05547260	chr6	43644168	RSPH9	prox_enhancer	N_Shore
cg07476353	chr8	25422296	GNRH1	prox_enhancer
cg15827818	chr8	144900420	ZNF250	prox_enhancer	N_Shore
cg02052536	chr7	107946920	LAMB1	GeneBody
cg13375262	chr7	1952147	MAD1L1	GeneBody	N_Shore
cg18055467	chr9	126622488	LMX1B	distal_enhancer	N_Shore
cg04896165	chr12	24815811	BCAT1	GeneBody
cg00589305	chr11	19346074	NAV2	distal_enhancer	S_Shore;N_Shore
cg12895857	chr6	140062492	LINC02941	distal_enhancer
cg04140297	chr8	143792671	MIR937	distal_enhancer	S_Shelf;S_Shore
cg11395949	chr6	13769955			S_Shore
cg24613043	chr11	86810474	PRSS23	distal_enhancer
cg12615637	chr11	57755931	TMX2-CTNND1	GeneBody	S_Shelf
cg10768734	chr6	123417784	TRDN	GeneBody
cg21817737	chr11	90134536	NAALAD2	promoter
cg27302296	chr8	92966093	TRIQK	promoter	Island
cg16321164	chr10	102245585	GBF1	exon1	S_Shelf;Island
cg18162528	chr11	133956765	IGSF9B	promoter	Island
cg06457317	chr11	20163721	DBX1	distal_enhancer	S_Shelf;Island
cg04198581	chr6	145968341	SHPRH	other_regul_region	S_Shelf
cg23847843	chr6	28444682	ZSCAN23	prox_enhancer
cg13470160	chr9	96617750	CDC14B	GeneBody	N_Shore
cg24377329	chr11	119031038	SLC37A4	promoter	Island
cg07843512	chr7	20953299	LINC01162	GeneBody
cg03226425	chr6	169751442	DYNLT2	promoter	Island
cg05634734	chr9	127890230	ST6GALNAC6	other_regul_region	N_Shore
cg08490690	chr6	30662891	DHX16	GeneBody
cg24791428	chr6	17102079	STMND1	promoter	Island
cg06620016	chr10	132328327	STK32C	distal_enhancer	N_Shelf
cg15598609	chr8	101227282	LOC107984005	GeneBody	S_Shelf
cg00023919	chr11	67071720	RHOD	distal_enhancer	Island
cg21782813	chr7	1990666	AC110781.3	distal_enhancer	S_Shelf;S_Shore
cg21880476	chr6	885298			N_Shelf
cg07639550	chr11	63838845	MARK2	promoter	Island
cg25342699	chr11	20162582	DBX1	distal_enhancer	S_Shore;N_Shore
cg16055052	chr6	30689498	PPP1R18	prox_enhancer	S_Shore;N_Shore
cg14462369	chr6	168370663			Island
cg11489251	chr6	31540520	ATP6V1G2-DDX39B;DDX39B	GeneBody;GeneBody	N_Shore
cg04223445	chr8	132062682	HHLA1	GeneBody
cg04820634	chr10	123149899	HMX2	prox_enhancer	Island
cg10146514	chr6	168025628	KIF25	GeneBody
cg05202729	chr10	132023621
cg14159539	chr9	98726717
cg13172905	chr8	30484249	RBPMS	distal_enhancer
cg22544881	chr7	131027587	LINC-PINT	distal_enhancer
cg19345940	chr8	141212022	SLC45A4	GeneBody	S_Shelf;S_Shore
cg07672411	chr8	102412965	UBR5	promoter	S_Shore
cg03515927	chr8	144400256	MIR1234;MIR1234	TSS200;TSS1500	S_Shelf;S_Shelf
cg24931993	chr11	116612796
cg16530595	chr8	143706322	CCDC166	promoter	S_Shore;Island
cg03494429	chr12	4307927
cg19002907	chr10	114179820	TDRD1	prox_enhancer
cg16173229	chr6	87592710	ORC3	GeneBody	S_Shelf
cg05390307	chr11	125496603	FEZ1	prox_enhancer	S_Shore
cg19564017	chr6	135400542	AHI1	GeneBody
cg03755566	chr10	88935806	ACTA2-AS1	distal_enhancer
cg04817300	chr11	128942980	TP53AIP1	promoter
cg04878072	chr12	57865691			Island
cg04942901	chr12	131685530	LOC105370087	GeneBody	N_Shore
cg22765829	chr6	167815678	MLLT4-AS1;AFDN-DT	distal_enhancer;distal_enhancer
cg26289295	chr8	119215853	MAL2;MAL2-AS1	GeneBody;GeneBody
cg07744502	chr11	93537917	SMCO4	promoter
cg02989715	chr11	1009739	AP2A2	GeneBody	S_Shore;S_Shore;N_Shore
cg04392760	chr8	76706097	ZFHX4	GeneBody
cg18202205	chr7	40919040	SUGCT	GeneBody
cg02068596	chr6	14067916	CD83	distal_enhancer
cg04572429	chr7	3974580	SDK1	GeneBody
cg25418947	chr7	134965660	CALD1	GeneBody
cg10890016	chr7	845390	SUN1	GeneBody	N_Shore
cg25772769	chr9	19409286	ACER2	prox_enhancer	Island
cg14553740	chr9	18976717	PSMC3P1	distal_enhancer
cg03420998	chr10	86365179	GRID1	prox_enhancer	Island
cg10278520	chr8	58858443	RNU4-50P	distal_enhancer
cg17042754	chr7	157530298			S_Shelf
cg19334350	chr7	157614045	LOC105375615;LOC105375614	TSS1500;exon1	S_Shore;N_Shelf
cg07350421	chr8	57205128	LINC01606	other_regul_region	N_Shelf
cg14582080	chr6	170141887			S_Shelf
cg04066686	chr6	29612570	GABBR1	GeneBody
cg03310518	chr7	30914907	AQP1	distal_enhancer
cg05112254	chr12	2115244	CACNA1C	GeneBody	Island
cg03326306	chr10	27096880	ANKRD26	GeneBody	N_Shelf
cg08092966	chr8	19152081
cg08630923	chr11	115975275
cg03516548	chr6	32170629	MIR6721	TSS1500	S_Shelf
cg13598109	chr9	79663912	TLE4	distal_enhancer
cg13645704	chr7	6483171	KDELR2	prox_enhancer	N_Shore
cg01686177	chr7	21413179
cg00022900	chr8	93131305
cg16577081	chr7	111877980	DOCK4-AS1	other_regul_region
cg18393175	chr6	156167376	LOC101928923	GeneBody
cg05168062	chr6	169789933	LINC00574	promoter	N_Shore
cg15187276	chr11	62764136	POLR2G	GeneBody	S_Shelf
cg05434115	chr11	62709419	BSCL2	promoter	S_Shelf;Island
cg00112314	chr10	132793923	NKX6-2	distal_enhancer	S_Shore;Island
cg26060665	chr10	48236423	FRMPD2	GeneBody
cg03101522	chr6	127576358	C6orf58	TSS1500
cg24859546	chr6	79945046	ELOVL4	GeneBody	N_Shore
cg19016062	chr10	5862598	RPL12P28	promoter
cg24613956	chr6	42218441	MRPS10	TSS1500
cg05113734	chr6	158644952	DYNLT1;SYTL3	TSS1500;exon1	S_Shore
cg11790335	chr6	50712144	TFAP2D	promoter	N_Shelf
cg04140974	chr6	18387129	RNF144B	TSS1500	N_Shore
cg04095995	chr6	170134363			N_Shore
cg25545500	chr11	56344908	OR8K1	TSS1500
cg02531794	chr7	76409891	SSC4D	promoter
cg22744180	chr6	35150705
cg10461264	chr12	124646519
cg02060443	chr6	158313730	TULP4	exon1
cg08132734	chr8	4125015	CSMD1	GeneBody
cg14042099	chr11	114198079	ZBTB16	GeneBody	N_Shore
cg14128259	chr12	27695590	REP15	prox_enhancer
cg09217350	chr6	74250314	LOC101928516	GeneBody
cg06375068	chr6	15849447
cg17149644	chr11	126355381	GSEC	prox_enhancer	N_Shore
cg27634264	chr10	133125024	RPL5P28	promoter	S_Shore;N_Shore;N_Shelf
cg13423371	chr9	135809902	CAMSAP1	GeneBody
cg11107430	chr10	103470903	CALHM3	distal_enhancer	N_Shelf
cg13525877	chr9	132806465	AK8	GeneBody
cg14646452	chr10	101673440	FBXW4	GeneBody
cg21908996	chr6	30644380	ATAT1	GeneBody	N_Shelf
cg06777815	chr8	1276465	DLGAP2	GeneBody
cg04079206	chr9	97077461	GAS2L1P2	prox_enhancer	Island
cg23096826	chr6	30911191	GTF2H4	GeneBody	S_Shelf;N_Shelf
cg04880968	chr6	28534102	GPX5	GeneBody
cg15618646	chr7	154681492	DPP6	GeneBody
cg18058048	chr6	31723172	MPIG6B;MPIG6B;LY6G6C	TSS200;TSS1500;TSS1500	N_Shore
cg04598420	chr11	75816949	UVRAG	prox_enhancer	S_Shelf;S_Shore
cg18629407	chr8	1512050	DLGAP2	distal_enhancer
cg00087244	chr7	74628171
cg03813899	chr11	57781216	CTNND1	distal_enhancer
cg02918648	chr8	142787428	LY6D	prox_enhancer
cg10687139	chr7	70846335
cg14483283	chr10	90871479	RPP30	prox_enhancer
cg00231927	chr7	157709928	PTPRN2	GeneBody	N_Shore
cg12959048	chr11	73385117	RELT	distal_enhancer
cg04058461	chr11	134792241	LINC02714	distal_enhancer
cg20143970	chr6	323570	DUSP22	prox_enhancer
cg27373749	chr11	64008140	MACROD1	GeneBody	Island
cg12773030	chr7	30503995	GGCT	prox_enhancer	N_Shore
cg13834913	chr9	112718350	INIP	TSS1500	S_Shore
cg00286878	chr7	130491792	MEST;MESTIT1	TSS1500;TSS1500	Island
cg06876157	chr10	127399361	LOC105378551	exon1	S_Shelf
cg09878554	chr12	50085104	SMARCD1	promoter	S_Shelf;Island
cg27203599	chr10	97401442	RRP12	promoter	S_Shore
cg15279832	chr6	32984466
cg03943594	chr10	595056	DIP2C	GeneBody
cg04613450	chr6	28588561	SCAND3	TSS1500	S_Shore
cg11375112	chr12	11730072	ETV6	distal_enhancer
cg18683309	chr6	31672383	LY6G5B	GeneBody
cg22964842	chr10	100735384	PAX2	promoter	Island;N_Shelf;N_Shelf
cg10665488	chr11	796569	PANO1;SLC25A22	TSS1500;TSS1500	N_Shore;N_Shelf
cg06090298	chr10	87504189	MIR4678	prox_enhancer	N_Shore
cg04111999	chr10	22326611	BMI1	distal_enhancer	S_Shore
cg14409104	chr9	126364514	MVB12B	distal_enhancer
cg06359632	chr11	15938964			S_Shore;N_Shelf
cg14980165	chr11	62189051	SCGB1D1	TSS1500
cg24987622	chr11	72577226	LINC01537	other_regul_region
cg02725900	chr11	119094411	H2AX	exon1	Island
cg05740071	chr10	35010166	CUL2	GeneBody
cg24862252	chr8	96523781	SDC2	exon1
cg04515042	chr7	87161710	DMTF1	GeneBody
cg05921232	chr11	58622615	CNTF	promoter
cg03595881	chr8	26037589	EBF2	distal_enhancer	N_Shelf
cg00592871	chr8	117726278	LOC105375721	exon1
cg26119731	chr7	546864	PRKAR1B-AS2	distal_enhancer	N_Shelf
cg02104162	chr6	4610482	KU-MEL-3	promoter
cg24029414	chr10	126387283	ADAM12	prox_enhancer	N_Shore
cg13123585	chr12	129853867	TMEM132D;LOC124903085	GeneBody;GeneBody	N_Shore
cg16231917	chr8	127917920	PVT1	distal_enhancer
cg07622201	chr7	49890240	VWC2;ZPBP	GeneBody;GeneBody
cg19101630	chr7	100611914	MOSPD3	TSS1500	N_Shore
cg16111190	chr6	30893110	MIR4640	distal_enhancer
cg10920297	chr11	95070025	SRSF8	exon1	S_Shelf
cg11569159	chr12	114735154	LOC105369999	TSS1500	N_Shore
cg24005500	chr7	139790024	TBXAS1	GeneBody
cg00085486	chr7	85183223	SEMA3D	GeneBody	N_Shelf
cg09115116	chr11	73271905	P2RY6	TSS1500
cg06184825	chr6	36804999	CPNE5	distal_enhancer
cg01963002	chr7	98106263	LMTK2	prox_enhancer	N_Shore
cg22657772	chr11	117020717	SIK3	GeneBody
cg14997704	chr8	30384022	RBPMS	prox_enhancer	Island
cg04495995	chr7	19107534	LOC124901597	GeneBody	S_Shore;Island
cg05486825	chr12	130225804
cg16113692	chr11	22829956	SVIP	promoter	S_Shore
cg22404290	chr8	96444260	RNU6-1172P	distal_enhancer
cg12136387	chr12	116382303
cg15455156	chr12	12718892	CDKN1B	prox_enhancer	S_Shore
cg26696685	chr6	31541419	SNORD84	promoter	N_Shore
cg15707869	chr8	87872757	DCAF4L2	exon1	N_Shore
cg06719873	chr12	69739819	RAB3IP	prox_enhancer	S_Shore
cg13671890	chr12	118102417	VSIG10	prox_enhancer	N_Shore
cg12151703	chr6	79314686	LCAL1	TSS1500
cg24344981	chr7	155534045	CNPY1	promoter	S_Shore
cg01321189	chr12	32106404	BICD1	prox_enhancer	Island
cg15036867	chr7	93622106	GNGT1	distal_enhancer
cg05174943	chr10	132700269	NKX6-2	distal_enhancer
cg26948599	chr8	33512654	TTI2	promoter	N_Shore
cg04176122	chr11	118909126	BCL9L	exon1	N_Shore
cg14595570	chr9	86259885	C9orf153	TSS1500
cg04569608	chr11	64250837	PLCB3	prox_enhancer	S_Shelf;N_Shore;N_Shore
cg05694450	chr8	1631074	DLGAP2-AS1	other_regul_region	Island
cg10231182	chr12	15662893	EPS8	promoter
cg20833090	chr7	143355944	FAM131B	distal_enhancer
cg09233161	chr9	37079715	RP11-220I1.5	promoter	Island
cg03371043	chr6	31963056	SKIC2;SKIV2L	distal_enhancer;distal_enhancer	S_Shelf
cg04012082	chr12	1795930	CACNA2D4	GeneBody	N_Shore
cg08550689	chr10	18399658	CACNB2	prox_enhancer
cg09770410	chr6	155481984
cg06241901	chr6	43276566	SLC22A7	distal_enhancer	Island
cg14102386	chr9	86667209
cg01800538	chr7	151443018	CRYGN	distal_enhancer	S_Shelf
cg02696067	chr6	30883200	DDR1	prox_enhancer	N_Shore
cg26132809	chr11	113475706	DRD2	prox_enhancer	S_Shore
cg13184019	chr6	32202013	GPSM3	distal_enhancer
cg27600497	chr7	155299313	INSIG1	prox_enhancer	S_Shore
cg06792186	chr7	127997725	SND1-IT1	prox_enhancer
cg05149614	chr10	75304125	ZNF503;ZNF503-AS1	GeneBody;GeneBody
cg09090582	chr7	155531996	CNPY1	prox_enhancer	N_Shore
cg02470904	chr7	20646485	ABCB5	prox_enhancer
cg03767378	chr12	48981886	WNT1	distal_enhancer	S_Shore
cg16964025	chr7	157689523	PTPRN2	GeneBody	S_Shelf;Island
cg22630628	chr10	71577368	CDH23	GeneBody
cg15672653	chr11	108500973	KDELC2;POGLUT3	distal_enhancer;distal_enhancer	S_Shelf
cg03302897	chr11	73271884	P2RY6	TSS1500
cg25597976	chr8	73838537	UBE2W	GeneBody
cg03963552	chr7	150405673	LOC728743;LOC728743;LOC728743	TSS200;TSS1500;exon1	N_Shore;Island
cg15008085	chr6	2247973	GMDS-DT	GeneBody	S_Shelf
cg07060076	chr12	109573647	MVK;MMAB	promoter;promoter	Island
cg01473643	chr7	135497145	CNOT4	GeneBody
cg03058733	chr11	27124038	BBOX1-AS1;BBOX1	GeneBody;GeneBody
cg08799997	chr6	167324449	TTLL2	TSS1500
cg26822414	chr8	64580058	BHLHE22	prox_enhancer	S_Shelf;N_Shore
cg14571125	chr6	32828962	HLA-DOB	distal_enhancer
cg02679028	chr8	142787501	LY6D	prox_enhancer
cg02579494	chr7	129954221	UBE2H	TSS1500	S_Shore
cg24800616	chr8	60949154	NASPP1	distal_enhancer
cg12704462	chr12	119713722	MIR1178	prox_enhancer
cg15007472	chr11	94141152	PANX1	GeneBody
cg06419180	chr8	19404903	CSGALNACT1	GeneBody
cg10973386	chr6	32894273	LOC100294145	exon1	N_Shore
cg25187049	chr8	72936249	KCNB2	GeneBody
cg20210586	chr6	30341785	RPP21	distal_enhancer	N_Shelf
cg08677954	chr6	31636331	PRRC2A	GeneBody
cg15922176	chr10	132283294	STK32C	distal_enhancer	S_Shore
cg14700684	chr8	22228900	PHYHIP	distal_enhancer
cg15283190	chr10	87652611
cg16904321	chr11	126583839	KIRREL3;KIRREL3-AS1	GeneBody;GeneBody
cg02675344	chr10	71215381	UNC5B	distal_enhancer	S_Shore;N_Shore
cg14471671	chr11	78209610	USP35	distal_enhancer	N_Shore
cg11738208	chr8	105608305	ZFPM2	GeneBody
cg15661332	chr10	88583057	RNLS	promoter	Island
cg16554228	chr10	78034253	RPS24	prox_enhancer	S_Shore
cg13405222	chr6	20810834	CDKAL1	GeneBody
cg27382910	chr10	128009275	PTPRE	GeneBody
cg12451671	chr6	16302931	ATXN1	distal_enhancer
cg20997159	chr9	136665445	EGFL7	prox_enhancer	Island
cg19045070	chr11	118526880	TTC36	prox_enhancer	N_Shelf
cg20791560	chr8	101127043	LINC03044	prox_enhancer	S_Shore
cg04743859	chr11	68050021	TCIRG1	GeneBody
cg01647560	chr11	83693448	DLG2	distal_enhancer
cg06881647	chr12	124409010	NCOR2	distal_enhancer
cg19221370	chr6	42218583	MRPS10	other_regul_region
cg24948588	chr8	143932753	PLEC	distal_enhancer	S_Shelf;N_Shore
cg01054282	chr9	2842164	PUM3;KIAA0020	prox_enhancer;prox_enhancer	N_Shore
cg22136038	chr7	158311968	PTPRN2	other_regul_region	S_Shore
cg08310974	chr7	54759417	SEC61G;SEC61G-DT	promoter;promoter	Island
cg12495649	chr7	2080633	MAD1L1	distal_enhancer	S_Shelf
cg01339781	chr6	116668494	ZUFSP;ZUP1	prox_enhancer;prox_enhancer
cg14372245	chr9	94921371	AOPEP	GeneBody
cg12162353	chr8	934647	DLGAP2	GeneBody
cg13804196	chr9	69013990	PRKACG	promoter	Island
cg21115430	chr6	46492266	RCAN2-DT	prox_enhancer	S_Shore
cg14425869	chr9	95581446
cg10131026	chr8	121811622	HAS2-AS1	distal_enhancer
cg05232628	chr7	116560130	CAV1	GeneBody
cg16814060	chr8	139620443	KCNK9	distal_enhancer	S_Shore
cg03386480	chr7	95772383	DYNC1I1	promoter	Island
cg19525085	chr6	170396930	LOC124901475	exon1	S_Shelf
cg15441656	chr8	8703424	CLDN23	exon1	S_Shore
cg16538390	chr10	133531413	CYP2E1	GeneBody	S_Shelf
cg05361262	chr9	38067600	SHB	GeneBody	N_Shore;N_Shelf
cg07891483	chr6	30204365	TRIM26	prox_enhancer
cg10792727	chr6	12013234	HIVEP1	prox_enhancer	S_Shelf;S_Shore;S_Shore
cg04045419	chr10	28534162	WAC	GeneBody	Island
cg06721255	chr12	114441072	LOC105369998	GeneBody	Island;N_Shelf
cg07887224	chr6	15445929	JARID2	GeneBody
cg06128195	chr6	165987391	LINC00602	promoter	N_Shore
cg03855291	chr11	639423	DRD4	distal_enhancer	Island
cg04085336	chr11	67240314	KDM2A	prox_enhancer
cg10679277	chr11	128522813	MIR6090	prox_enhancer	S_Shore
cg02673323	chr6	8086869	EEF1E1-BLOC1S5	distal_enhancer
cg06347338	chr7	130876422
cg20309371	chr7	2096313	MAD1L1	distal_enhancer
cg03600259	chr6	163631148			Island
cg02340615	chr12	104223280	TXNRD1	distal_enhancer
cg10134882	chr12	65170136	LEMD3	prox_enhancer	Island
cg19100464	chr10	133047906			Island
cg16515974	chr6	31727287	DDAH2	distal_enhancer	S_Shelf;N_Shore;N_Shelf
cg23355015	chr11	65080324	CDCA5	GeneBody	N_Shelf
cg19773185	chr6	166999933	CEP43	GeneBody	Island
cg13582226	chr8	140567238	AGO2	GeneBody
cg00833352	chr10	21173050	NEBL-AS1	prox_enhancer	N_Shore
cg08428512	chr8	127735901	MYC	promoter	S_Shore;Island
cg11523456	chr11	65491340	LINC02736	distal_enhancer
cg09444036	chr10	612698	DIP2C	GeneBody
cg19258028	chr11	123179499	CLMP	GeneBody
cg01591416	chr8	30744055	UBXN8	promoter
cg12012319	chr7	127035474	MIR592	distal_enhancer
cg16918667	chr6	31859796	NEU1	distal_enhancer	N_Shelf
cg24901028	chr10	126585757	C10orf90	distal_enhancer
cg14119437	chr6	31862944	NEU1	promoter	Island
cg21495156	chr6	90285757	BACH2	distal_enhancer
cg03795245	chr12	6820505	GPR162	prox_enhancer	N_Shelf
cg02485479	chr6	57088694	ZNF451	prox_enhancer	N_Shore
cg15874698	chr7	810527			N_Shelf
cg06872519	chr11	6926388	ZNF215	promoter	Island
cg23671792	chr7	44115965	MIR4649	distal_enhancer	S_Shelf;S_Shelf
cg16929850	chr10	18700168
cg27398230	chr11	1285863	TOLLIP	GeneBody	N_Shore
cg14360663	chr9	127566877	NIBAN2	GeneBody	N_Shore
cg01026898	chr11	44973711	LINC02685	promoter
cg13856405	chr10	775455
cg04438453	chr6	46902591	ADGRF5-AS1	TSS1500
cg18944144	chr11	132803604	OPCML	GeneBody
cg13429719	chr9	127565253	NIBAN2;FAM129B	distal_enhancer;distal_enhancer	N_Shelf
cg13596983	chr9	134827454	COL5A1;LOC101448202	GeneBody;GeneBody	Island
cg21221873	chr8	28404425			S_Shelf
cg11850638	chr6	87322492	SMIM8	promoter	Island
cg16402875	chr7	29190101	CPVL;CPVL	TSS200;TSS1500
cg11643245	chr12	32986461
cg01876176	chr11	24239205	LINC02686	distal_enhancer
cg16738060	chr8	26169193	LOC105379336	GeneBody
cg24481606	chr6	170093445
cg27617159	chr6	96877987
cg05088898	chr10	118729782	CACUL1	distal_enhancer
cg23413666	chr8	22409201	RPL21P77	other_regul_region
cg13102294	chr6	32153616	PPT2	promoter	S_Shelf;N_Shore
cg16150661	chr7	128068989	SND1	GeneBody
cg02052399	chr10	31599561			N_Shelf
cg03179447	chr10	18738032	AIFM1P1	distal_enhancer
cg00562011	chr11	252351	PSMD13	GeneBody
cg00808175	chr12	6839955	GNB3	prox_enhancer
cg23379208	chr6	30554897	GNL1	GeneBody	N_Shore;N_Shore
cg04050898	chr8	134478451	ZFAT	GeneBody	N_Shore
cg05776408	chr9	133332336	SURF6	distal_enhancer	Island;N_Shore;N_Shelf
cg01284289	chr12	65631855	MSRB3-AS1	GeneBody
cg04589062	chr7	91169932	PTP4A1P3	distal_enhancer
cg09828538	chr11	17886173	SERGEF	GeneBody	S_Shore
cg19512021	chr11	95791333	CEP57	prox_enhancer	S_Shore
cg10824972	chr6	11429011	LOC105374928;LOC105374929	GeneBody;GeneBody
cg18696912	chr6	29427648	OR11A1	GeneBody
cg07791516	chr6	149926110			S_Shelf;Island
cg02211449	chr10	108911851	RN7SKP278	distal_enhancer	N_Shore
cg02366961	chr11	19073664
cg00061150	chr8	143836147	NRBP2	GeneBody	Island;N_Shelf
cg26371345	chr6	44123011	TMEM63B	distal_enhancer	N_Shelf
cg04459343	chr7	44490778	NUDCD3	promoter	Island
cg17140978	chr8	26467474
cg14621161	chr6	96125613	FUT9	GeneBody
cg15108222	chr6	52677988	TMEM14A	GeneBody
cg13496160	chr9	35646758	CD72	exon1	Island
cg13921245	chr6	33086014	HLA-DPB1	GeneBody
cg07770129	chr8	1397252	DLGAP2	GeneBody	S_Shelf;S_Shelf;S_Shelf;N_Shore;N_Shelf;N_Shelf;N_Shelf
cg06220618	chr11	36312986	PRR5L	GeneBody
cg19297868	chr6	168098723	FRMD1	distal_enhancer	N_Shelf
cg13747648	chr11	18698644	TMEM86A	promoter	Island
cg15407213	chr6	33177773	COL11A2	distal_enhancer
cg07217928	chr10	104268792	GSTO2	promoter	Island
cg16858472	chr8	56154994			N_Shelf
cg20620783	chr11	7848691	OR5E1P	TSS1500
cg23684283	chr6	31689900	LOC105375018	exon1
cg12926104	chr7	19117716	TWIST1	promoter	Island
cg18219432	chr7	158490813	MIR595	distal_enhancer	S_Shore;S_Shore
cg14716792	chr11	55366792	OR4A15	TSS1500
cg01857838	chr6	165694622	RNU6-730P	distal_enhancer
cg09135441	chr12	66679980	GRIP1	prox_enhancer
cg13016314	chr8	98946242	OSR2	prox_enhancer	S_Shelf;S_Shore;N_Shelf
cg13370491	chr8	8022566	FAM90A24	other_regul_region
cg05101821	chr7	158414679	PTPRN2	GeneBody
cg08401657	chr6	10398813	TFAP2A-AS2	distal_enhancer
cg22010617	chr11	101132090	PGR-AS1	GeneBody	S_Shelf;S_Shelf
cg24582007	chr6	155461824	NOX3	distal_enhancer
cg18883530	chr7	70448929	AUTS2	GeneBody
cg26883472	chr6	107851614			S_Shelf
cg15134120	chr12	70243951	CNOT2	prox_enhancer	Island
cg07316170	chr10	96720717	PIK3AP1	promoter	Island
cg05820312	chr8	140458573	TRAPPC9	promoter	S_Shore
cg08529931	chr10	86364807	GRID1	prox_enhancer	Island
cg21618695	chr6	31864884	SLC44A4	GeneBody	S_Shore
cg24747557	chr10	129556888	MGMT	GeneBody
cg11888511	chr7	33623488	BBS9	GeneBody
cg14149701	chr11	624995	CDHR5	promoter	S_Shelf;Island;N_Shore
cg14415456	chr12	5262330	LOC105369617	GeneBody
cg11417029	chr11	74493942	LIPT2;LIPT2-AS1	TSS1500;exon1	S_Shore
cg25580198	chr8	143213011	GPIHBP1	promoter	S_Shore
cg11867461	chr7	42107478	GLI3	GeneBody
cg15331705	chr8	128167764	LOC124902020	GeneBody
cg25701364	chr6	28903958	HCG14	distal_enhancer
cg25324164	chr11	61830858	FADS2	distal_enhancer	S_Shore
cg09918091	chr10	97780417	SFRP5	distal_enhancer
cg01748268	chr6	30154366	TRIM10	distal_enhancer
cg13734137	chr9	113508726	RGS3	GeneBody
cg27072820	chr11	72106660	LRTOMT;TOMT;ANAPC15	GeneBody;GeneBody;GeneBody	S_Shelf
cg18444099	chr7	154912195	PAXIP1-AS2	distal_enhancer	N_Shore
cg03704899	chr6	111910724	LINC02527	TSS1500
cg02967969	chr11	66676403	RBM4B	prox_enhancer	N_Shore
cg13862419	chr11	120167482	LOC107984399	TSS1500	N_Shore
cg01003211	chr7	1433194
cg02959637	chr11	64745817	RASGRP2	prox_enhancer	Island
cg18047920	chr8	143574827	NAPRT	GeneBody	S_Shelf;N_Shelf
cg12744191	chr11	95233562	SESN3	prox_enhancer	S_Shelf;S_Shore
cg20165604	chr8	133674048	Metazoa_SRP	distal_enhancer
cg03351148	chr12	38163859			Island
cg14069214	chr12	120495391	NRAV	prox_enhancer	N_Shore
cg09977794	chr10	44868764	TMEM72-AS1	GeneBody	S_Shelf
cg06862136	chr11	112499554	LINC02763	distal_enhancer
cg22098556	chr9	135906617	CAMSAP1	prox_enhancer	Island
cg26707052	chr11	13229448	ARNTL;BMAL1	distal_enhancer;distal_enhancer
cg11554295	chr7	5484060	LOC124901847	TSS1500	S_Shelf;N_Shelf
cg15729154	chr11	2903796	SLC22A18AS	promoter	S_Shore
cg03060802	chr8	74321843	JPH1	TSS1500	Island
cg21009520	chr6	13920974			N_Shelf
cg23965077	chr6	31898286	C2	prox_enhancer	S_Shore;N_Shelf;N_Shore
cg13179085	chr12	93569569	SOCS2	prox_enhancer	N_Shore
cg14541800	chr9	134219973	LOC107987137	TSS1500
cg00094158	chr10	124747226	FAM53B	distal_enhancer	S_Shelf
cg10660666	chr9	131429993	PRRC2B	GeneBody
cg01528492	chr8	90647128	TMEM64	TSS1500	S_Shore
cg16535493	chr7	50794053	GRB10	prox_enhancer	S_Shore;S_Shore
cg08989558	chr8	142585839
cg14256008	chr12	130716086	RIMBP2	prox_enhancer	S_Shore;Island
cg01311805	chr11	35950186	LDLRAD3	distal_enhancer
cg14235574	chr9	109317946	EPB41L4B	distal_enhancer	N_Shore
cg23605961	chr7	711694	PRKAR1B	GeneBody	S_Shore;N_Shore
cg16072340	chr8	103211778	BAALC	GeneBody
cg08348173	chr10	48479826	ARHGAP22	distal_enhancer	Island
cg09746086	chr10	132730701	NKX6-2	distal_enhancer
cg02161531	chr6	37355059	RNF8	prox_enhancer	S_Shore
cg08797242	chr6	99568962	CCNC;CCNC	TSS200;TSS1500	S_Shore
cg02965892	chr7	2362588	EIF3B	distal_enhancer
cg02799688	chr12	48157691	ASB8	promoter	Island
cg04692506	chr11	47379476	SPI1	other_regul_region	S_Shore
cg02370815	chr7	18791767	HDAC9	GeneBody
cg05635036	chr12	109712157	FAM222A	prox_enhancer	N_Shore;N_Shore
cg04233201	chr8	34080250	LOC105379364	GeneBody
cg04326353	chr8	69627744	SULF1	GeneBody
cg11466713	chr11	61720763	MYRF	other_regul_region	Island
cg26636103	chr11	83791068	DLG2	GeneBody
cg10877458	chr6	166383929	MPC1-DT	prox_enhancer	S_Shore
cg07014126	chr6	169317618
cg05124190	chr6	137631596	LINC03004	distal_enhancer
cg16488737	chr11	133064329	OPCML	GeneBody
cg15129777	chr11	7987271	EIF3F	promoter
cg06868245	chr6	30644053	ATAT1	GeneBody	N_Shelf
cg18813518	chr6	170164431			S_Shelf
cg12518360	chr11	93198138	SLC36A4	promoter	Island
cg13602242	chr6	150865478	MTHFD1L	prox_enhancer	N_Shore
cg08618413	chr12	6016662	VWF	GeneBody
cg22507733	chr8	28494879	FZD3	prox_enhancer	Island
cg14044392	chr9	132227025	NTNG2	other_regul_region
cg21619637	chr7	940007	ADAP1	distal_enhancer	S_Shelf;S_Shelf
cg26437842	chr10	48685378	WDFY4	prox_enhancer
cg13985518	chr7	27104169	HOXA2	TSS1500	S_Shore;N_Shelf;N_Shelf
cg13632959	chr10	88991866	FAS	prox_enhancer	S_Shore
cg04408483	chr10	84160551	CERNA2	distal_enhancer
cg02610438	chr9	70809704	TRPM3	GeneBody
cg10086328	chr12	7188680	PEX5;PEX5	TSS1500;exon1	N_Shore
cg13212803	chr12	48970368	WNT10B	prox_enhancer	S_Shore
cg18206736	chr6	106325830	ATG5	promoter	Island
cg14589681	chr6	31901032	C2	promoter	S_Shore;Island;S_Shelf
cg14615377	chr9	136379277	CARD9	distal_enhancer
cg10092799	chr10	92052201	CPEB3	GeneBody
cg12750031	chr8	91209489	SLC26A7	prox_enhancer
cg25321935	chr11	47418797	PSMC3	distal_enhancer
cg14182431	chr6	31541801	DDX39B	prox_enhancer	N_Shore
cg08711378	chr8	11613545			Island
cg23900293	chr11	116053787	LOC105369513	GeneBody
cg20748656	chr6	30333650	TRIM39-RPP21	distal_enhancer
cg09733045	chr6	31888129	EHMT2	GeneBody	N_Shore
cg20181209	chr6	166446245	RPS6KA2	GeneBody
cg27590220	chr6	17601191	FAM8A1	promoter	S_Shore
cg12977328	chr11	45888262	MAPK8IP1	GeneBody	S_Shelf
cg01651710	chr8	144353419	TMEM249	GeneBody	N_Shore
cg26558023	chr8	128272591
cg02794174	chr8	60652421			Island
cg12672785	chr11	86244630	EED	prox_enhancer	N_Shore;S_Shore
cg21112099	chr6	75202917	COL12A1	promoter	S_Shore;N_Shelf
cg10897533	chr12	55829720	DNAJC14;TMEM198B	promoter;promoter	N_Shore
cg01405744	chr8	74324906			S_Shelf
cg11010380	chr7	101363909	COL26A1	prox_enhancer	Island
cg00848594	chr10	45000334	ZNF22-AS1	prox_enhancer	N_Shore
cg23606421	chr9	137436169	ENTPD8	distal_enhancer	Island;N_Shelf
cg03054576	chr11	118145651	SCN4B	distal_enhancer	Island
cg08132858	chr7	101718115	MYL10	distal_enhancer
cg25936876	chr8	6627166	MIR8055	distal_enhancer
cg19246076	chr11	128459914	ETS1	GeneBody
cg26798039	chr6	47152831	GPR110;ADGRF1	distal_enhancer;distal_enhancer
cg04916107	chr7	94908493	PPP1R9A	prox_enhancer	S_Shore
cg14176638	chr9	96299390	SLC35D2-HSD17B3;HSD17B3	GeneBody;GeneBody
cg09567180	chr10	122849900	FAM24B-CUZD1;FAM24B	GeneBody;GeneBody
cg03702732	chr6	148961987	UST;UST-AS1	GeneBody;GeneBody
cg19079351	chr10	59366410	FAM13C	distal_enhancer	S_Shelf
cg12596182	chr12	69689105	BEST3	promoter
cg20031845	chr7	50267067
cg00463460	chr7	746913	PRKAR1B	distal_enhancer
cg26337884	chr10	50991359	PRKG1	exon1	Island
cg17308493	chr10	30345540	MTPAP	GeneBody	N_Shelf
cg13426138	chr6	31862678	NEU1	prox_enhancer	Island
cg14152465	chr9	28596897	LOC124902136;LOC124902136	TSS200;TSS1500
cg05125455	chr11	115198425	CADM1	distal_enhancer
cg12894524	chr12	116559264	MAP1LC3B2	promoter
cg17915961	chr10	102121723	LDB1	TSS1500	S_Shore
cg04317883	chr8	10840036	PINX1-DT;PINX1	promoter;promoter	Island
cg13100764	chr11	61816116	FADS2;FADS1	promoter;promoter	Island
cg26724706	chr10	13341302	SEPHS1	GeneBody
cg27301230	chr7	66296576	TPST1	GeneBody
cg08845023	chr10	124007905	CHST15	GeneBody
cg14270612	chr9	130862848	ABL1	distal_enhancer	Island
cg17602167	chr6	36593781	SRSF3	prox_enhancer	N_Shore
cg00542229	chr12	76763911	ZDHHC17	TSS1500	Island
cg00759178	chr10	129561450	MGMT	GeneBody
cg02212491	chr10	98344094
cg02385710	chr11	65117490	ZNHIT2	promoter	Island
cg08543028	chr12	31749569	LOC105369724	GeneBody
cg09351471	chr6	32831110	TAP2	distal_enhancer
cg17935632	chr6	13368032	GFOD1	GeneBody	S_Shelf
cg07139165	chr11	133953230	IGSF9B	distal_enhancer	N_Shelf
cg03274794	chr9	114611795	TMEM268	exon1	Island
cg10037579	chr7	151735934	PRKAG2	exon1
cg12801474	chr6	75205087	COL12A1	prox_enhancer	S_Shelf;Island
cg05218375	chr11	27701671	BDNF	prox_enhancer	S_Shore
cg17491304	chr11	130606971	BAK1P2	distal_enhancer
cg19699317	chr10	128823462
cg26535273	chr6	33451363	SYNGAP1;SYNGAP1-AS1	GeneBody;GeneBody	N_Shelf
cg12420683	chr7	26538928	KIAA0087	promoter
cg18901633	chr6	30198740	TRIM26	GeneBody
cg25388349	chr10	122116037	TACC2	GeneBody	S_Shelf
cg04637264	chr6	112038152	CCN6;WISP3	distal_enhancer;distal_enhancer
cg14922158	chr10	30016755	JCAD	GeneBody
cg06716698	chr11	12686048	TEAD1	distal_enhancer
cg27568360	chr10	485380	DIP2C	prox_enhancer	S_Shore
cg16699174	chr6	31815106	HSPA1L	promoter	Island
cg22619784	chr6	32825578	TAP2	GeneBody
cg21629715	chr8	17643901	MTUS1	distal_enhancer
cg15087401	chr12	49707026	FMNL3	prox_enhancer	Island
cg05351334	chr11	2919162	SLC22A18	GeneBody	N_Shelf
cg04897713	chr8	11975253	DEFB136	other_regul_region
cg00243120	chr7	66373826			N_Shelf
cg17690322	chr11	67438963	PTPRCAP	prox_enhancer	S_Shelf
cg06845408	chr12	120862652	SPPL3	GeneBody
cg02721065	chr8	119920395	DEPTOR	GeneBody
cg10546149	chr6	90610895	MAP3K7	distal_enhancer	N_Shore
cg14316440	chr9	124258461	NEK6	promoter	Island
cg04894116	chr7	1022615	MIR339	prox_enhancer	S_Shelf;N_Shore
cg09098522	chr10	31146744	LINC02664	distal_enhancer
cg09367970	chr12	4538682	RAD51AP1	promoter	Island
cg23712462	chr8	138497923	FAM135B	prox_enhancer	S_Shore
cg18454774	chr10	3336791	LOC105376360	GeneBody
cg01754958	chr8	22422691	RNU6-336P	distal_enhancer
cg04054600	chr11	67353887	POLD4	TSS1500	S_Shore
cg01686553	chr12	126188330			N_Shelf
cg18795911	chr7	35630106	LOC101928421	exon1
cg08924969	chr11	66848756	RCE1	other_regul_region
cg25398044	chr7	105975362	CDHR3	GeneBody
cg12052265	chr11	104163330	PDGFD	GeneBody	N_Shore
cg25877069	chr8	93991008
cg13267247	chr6	31631257	MIR6832	distal_enhancer	N_Shore
cg08871356	chr10	34092858
cg01082111	chr11	64449576	LINC02724	prox_enhancer	S_Shore
cg19851416	chr8	101083350			S_Shelf
cg09524334	chr6	15496748	5S_rRNA	distal_enhancer	Island
cg15654127	chr7	124929829	POT1;POT1-AS1	promoter;promoter	Island
cg03196437	chr11	118972290	FOXR1	GeneBody	S_Shore
cg10326182	chr8	1392708	DLGAP2	GeneBody	N_Shore;N_Shore;N_Shore
cg11620328	chr6	31792744	VARS1	GeneBody	N_Shelf
cg02502361	chr9	132242541	NTNG2	GeneBody	Island
cg23756354	chr6	30745320	IER3	TSS1500	S_Shore
cg09789697	chr12	89358118			S_Shelf
cg05593707	chr11	29981289	LINC01616	prox_enhancer
cg15966610	chr8	78805971	IL7	prox_enhancer	S_Shore
cg02027878	chr7	151014050	NOS3;ATG9B	GeneBody;GeneBody	Island
cg04472726	chr8	41528834	GINS4	TSS1500	N_Shore
cg02211646	chr7	114415155	FOXP2	exon1
cg18803384	chr11	120513330	GRIK4	prox_enhancer	S_Shore
cg24367777	chr10	6786807	LINC00707	GeneBody
cg00885461	chr6	37498025	CCDC167	prox_enhancer	N_Shore
cg24932241	chr11	442077	ANO9	promoter
cg20399871	chr7	27165044	HOXA9	exon1	S_Shelf;Island
cg17832639	chr6	32110356	TNXB	prox_enhancer
cg06666093	chr6	158869988	LINC02901;C6orf99	promoter;promoter	Island
cg23959221	chr8	1335986	DLGAP2;LOC124901869	GeneBody;GeneBody
cg12104246	chr6	24718361	C6orf62	prox_enhancer	N_Shelf
cg12890694	chr12	14771263	H4C16	promoter	S_Shore;N_Shelf
cg24148287	chr8	144628051	ARHGAP39	distal_enhancer	S_Shore
cg05163325	chr6	157913086	HSPE1P26	distal_enhancer
cg23849712	chr11	12815812	TEAD1	GeneBody
cg01738457	chr11	86496025	ME3	GeneBody
cg11425254	chr11	106022294	MSANTD4	promoter	S_Shore
cg02674693	chr11	45087571	PRDM11	distal_enhancer
cg10452542	chr12	116987440	LOC100506551;LOC100506551	TSS200;TSS1500
cg16507631	chr8	1873943	ARHGEF10	GeneBody	S_Shore
cg12485462	chr8	42516197	SLC20A2	GeneBody
cg05307234	chr8	132774729	PHF20L1	prox_enhancer	N_Shore
cg08211704	chr8	122995424
cg03226993	chr6	30490191	HLA-E	prox_enhancer	Island
cg03684886	chr7	138982557	KIAA1549	prox_enhancer	S_Shore
cg22575656	chr7	1499521	INTS1	promoter	S_Shelf;S_Shore;S_Shore
cg13675015	chr6	43250187	TTBK1	GeneBody
cg07511723	chr8	1374882	DLGAP2;LOC105379585	GeneBody;GeneBody	S_Shore
cg26773791	chr11	95150078	LNCRNA-IUR	TSS1500	N_Shore;N_Shore
cg08401143	chr7	157866070	PTPRN2;PTPRN2-AS1	GeneBody;GeneBody	N_Shore
cg03458455	chr6	166613017	RPS6KA2	GeneBody
cg01303372	chr10	119655677	BAG3	distal_enhancer	S_Shelf
cg17859772	chr6	42722477	PRPH2	exon1
cg23825301	chr11	1275593	TOLLIP	GeneBody	S_Shelf;N_Shore;N_Shelf
cg25685775	chr10	63133662	NRBF2	prox_enhancer	S_Shore
cg08385211	chr10	48910096	WDFY4;LRRC18	GeneBody;GeneBody
cg17205832	chr8	138165895	FAM135B	GeneBody
cg15018359	chr6	32127693	ATF6B	prox_enhancer
cg19611193	chr6	25137636	CMAHP	prox_enhancer	N_Shelf
cg21700293	chr11	23405594	WIZP1	promoter	Island
cg24634577	chr10	75099592	DUSP13;DUSP13B	prox_enhancer;prox_enhancer
cg00719651	chr12	46831666	SLC38A4	distal_enhancer	Island
cg21504005	chr6	4889012	CDYL	prox_enhancer
cg20169101	chr11	124618897	TBRG1	distal_enhancer	N_Shelf
cg13494887	chr12	105211699	APPL2	distal_enhancer
cg26541533	chr6	163834986			S_Shore
cg20945509	chr11	106765347	LOC112268081	TSS1500
cg04942107	chr10	3876375	LOC124902541	TSS1500
cg23289197	chr7	16645848	ANKMY2	promoter	Island
cg24602499	chr8	27908351	SCARA5;LOC105379342	GeneBody;GeneBody
cg02695873	chr7	128101468			N_Shelf
cg26219152	chr6	152122340	ESR1;SYNE1	GeneBody;GeneBody
cg19807317	chr10	132608281	INPP5A	GeneBody
cg16366449	chr6	46955874	GPR116;ADGRF5	prox_enhancer;prox_enhancer
cg07884867	chr12	51714591	SCN8A	GeneBody
cg10451262	chr8	123271936	ZHX1	distal_enhancer	N_Shelf
cg02711147	chr10	129462465	MGMT	distal_enhancer
cg07593205	chr10	131961912	PPP2R2D	GeneBody
cg03215137	chr12	53999903	HOXC9;HOXC-AS1	TSS1500;exon1	Island
cg23713249	chr7	150721153	GIMAP1-GIMAP5;GIMAP1	GeneBody;GeneBody	S_Shore
cg21721701	chr11	47718117	FNBP4	GeneBody	S_Shelf
cg12034158	chr8	141508055	MROH5	TSS1500
cg06748146	chr10	69344968	HK1	distal_enhancer
cg14376106	chr10	116850331	HSPA12A	promoter	S_Shore
cg00417576	chr11	14514064	PSMA1	GeneBody
cg01393985	chr6	89217932	GABRR1	promoter
cg01695083	chr9	136470936	SEC16A	distal_enhancer	N_Shore;N_Shelf
cg18813159	chr11	353762			N_Shelf
cg07999042	chr11	61831458	FADS2	GeneBody	S_Shelf
cg07457213	chr10	103739210	SH3PXD2A-AS1	distal_enhancer
cg16703914	chr6	28648849	LINC00533	prox_enhancer
cg13839145	chr6	109095034	CEP57L1	promoter	Island
cg18410316	chr6	31240011
cg00088042	chr10	102132552	PPRC1	prox_enhancer	N_Shore
cg25360663	chr11	66268320	RAB1B	promoter	Island
cg19126110	chr7	115623700	SNORA25B	other_regul_region
cg14558942	chr11	67466875	TMEM134	distal_enhancer	S_Shore;N_Shore
cg08457332	chr10	1176564			S_Shelf
cg01527581	chr8	1527062	DLGAP2	GeneBody
cg09039890	chr6	104951683	LIN28B	distal_enhancer	N_Shore
cg02842382	chr7	27575877	HIBADH	GeneBody
cg09938978	chr8	17157280	ZDHHC2	prox_enhancer	Island
cg22657465	chr6	75312799	FILIP1	GeneBody
cg07688749	chr12	46373349	SLC38A2	TSS1500	S_Shore
cg07116732	chr12	132547356	FBRSL1	GeneBody	N_Shore
cg03770575	chr12	24261405	SOX5	GeneBody
cg20114739	chr10	51699844	CSTF2T	prox_enhancer	Island
cg19103169	chr7	1240404	UNCX	distal_enhancer	Island;N_Shelf
cg27562431	chr7	127589213	LOC105375490;ARF5	GeneBody;GeneBody	S_Shelf;S_Shore;S_Shore
cg05299094	chr6	27553439	CD83P1	distal_enhancer
cg16289101	chr6	158502748	CACYBPP3	distal_enhancer
cg07480495	chr12	109310229	MYO1H;FOXN4	TSS1500;TSS1500	Island
cg12918473	chr7	117322462	WNT2	prox_enhancer	N_Shore
cg13687497	chr9	134357993	RXRA	GeneBody	N_Shelf
cg13778222	chr11	131977245	NTM	GeneBody
cg08136813	chr6	29011433	ZNF311	distal_enhancer	N_Shore
cg03838714	chr10	124307803	OAT	distal_enhancer
cg23239754	chr6	27792368	RSL24D1P1	distal_enhancer
cg00251973	chr12	30793657	LINC00941	distal_enhancer	N_Shore
cg19027255	chr10	77183643	KCNMA1	GeneBody
cg11049828	chr11	69476063	LINC02747	distal_enhancer
cg00725472	chr7	47514829	TNS3	TSS1500
cg04862679	chr11	59811067	MRPL16	prox_enhancer	S_Shore
cg13180232	chr10	35136571	RNU7-77P	prox_enhancer
cg10762047	chr6	56828186	DST	GeneBody
cg14650514	chr9	33290569	NFX1	promoter	Island
cg14339765	chr6	46081035	CLIC5	TSS1500
cg05060686	chr6	168025733	KIF25	GeneBody
cg25484127	chr6	160060496	IGF2R	GeneBody
cg25946538	chr11	2461301	KCNQ1	promoter
cg10423842	chr6	56335971	COL21A1	GeneBody
cg14814018	chr11	57715029	TMX2-CTNND1;TMX2	GeneBody;GeneBody	S_Shelf
cg23767433	chr11	76235659			Island
cg08865560	chr7	142308489	TRBV3-1	promoter
cg16279158	chr11	5269984	HBE1	promoter
cg17123539	chr10	114450410	ABLIM1	GeneBody
cg05327192	chr11	75422549	KLHL35	distal_enhancer	N_Shelf
cg14064694	chr6	26273328	H2BC10	exon1	S_Shore;S_Shore;Island
cg18346544	chr7	93119050	SAMD9	TSS1500
cg14633950	chr9	74886619	TRPM6	prox_enhancer	N_Shore
cg12403162	chr10	114634798	ABLIM1	distal_enhancer	S_Shelf
cg16665686	chr6	24146241	NRSN1	distal_enhancer
cg04707299	chr6	143490332	PEX3	GeneBody
cg09913782	chr10	97043973	SLIT1	GeneBody	S_Shore
cg10099047	chr7	129804558
cg12772565	chr6	29650538	MOG	distal_enhancer	S_Shore
cg26886875	chr6	31659876	C6orf47	prox_enhancer	N_Shore
cg04659961	chr10	133013950	LOC112268067	exon1	S_Shore;N_Shelf
cg10320160	chr10	133453851	SCART1;RP11-108K14.4	promoter;promoter	N_Shelf
cg19661309	chr7	16637615	ANKMY2	distal_enhancer
cg03787088	chr11	34826056	LOC105376625	TSS1500
cg19146767	chr6	142031286	LOC105378031	TSS1500
cg12658925	chr9	132989876	GFI1B	other_regul_region	Island
cg25076324	chr8	22314470	PIWIL2	distal_enhancer
cg26173946	chr7	48087046			N_Shore
cg14596312	chr11	5619297	TRIM34	TSS1500
cg10144863	chr8	52322674	RPL34P17	distal_enhancer
cg04399147	chr6	33320879	DAXX	GeneBody	S_Shelf;N_Shore;N_Shore
cg05712271	chr12	129911832
cg11401278	chr11	2118866
cg19513484	chr10	33460014
cg15175608	chr12	123152170	PITPNM2	TSS1500	S_Shore
cg15891757	chr7	2204426	MAD1L1;LOC105375126	GeneBody;GeneBody
cg02207219	chr6	30113191	TRIM31	promoter
cg23159844	chr6	163957420	LOC105378102	GeneBody
cg15059225	chr6	17311925	RBM24	distal_enhancer
cg09548420	chr8	143697206	LINC02878	promoter	S_Shelf;S_Shore
cg25473596	chr7	141551173	AGK	promoter	N_Shore
cg25940239	chr8	132127953	HHLA1	distal_enhancer	N_Shore
cg13608034	chr9	131886773	MED27	GeneBody
cg26048923	chr8	140047188	TRAPPC9	GeneBody	Island
cg14627862	chr6	169241137	THBS2	distal_enhancer	N_Shore
cg11557823	chr12	88035390	RLIG1;C12orf29	promoter;promoter	Island
cg04459360	chr6	169137155			N_Shelf
cg14610633	chr6	131808450	ENPP1	prox_enhancer	S_Shore
cg24338752	chr11	2161442	INS	prox_enhancer
cg05733463	chr11	13261370	ARNTL;BMAL1	distal_enhancer;distal_enhancer
cg06040577	chr11	111451293	BTG4;LOC644277	GeneBody;GeneBody
cg26659834	chr8	90795629	NECAB1	GeneBody	S_Shelf
cg24294399	chr6	31541146	SNORD84	promoter	N_Shore
cg16001993	chr6	28903041	TRIM27	GeneBody
cg01553182	chr6	29374756	OR12D3	exon1
cg04265961	chr10	131652654
cg04538289	chr11	72594945	PDE2A	GeneBody
cg25592799	chr6	31706045	LY6G6F	prox_enhancer	S_Shelf
cg21039878	chr6	17866623	KIF13A	GeneBody
cg13175060	chr8	718707	ERICH1	GeneBody	S_Shelf
cg14187242	chr9	114911189	TNFSF8	distal_enhancer
cg24616382	chr7	100169412	GAL3ST4	prox_enhancer	N_Shore
cg11066580	chr7	4747248	FOXK1	GeneBody	S_Shore;Island
cg14476479	chr8	144502826	GPT	promoter	S_Shore;N_Shelf
cg23767994	chr7	96992011	DLX6-AS1	GeneBody
cg12616923	chr8	127215862	CASC19	distal_enhancer
cg01604412	chr12	132179196			Island
cg17525436	chr8	97540270
cg11117703	chr7	4349498
cg13688889	chr9	97846425	PTCSC2	GeneBody	N_Shore
cg19475224	chr7	150992801	NOS3	TSS1500
cg24677671	chr6	30909133	GTF2H4	GeneBody	S_Shore
cg21823425	chr11	123886624	TMEM225	TSS1500
cg19553910	chr7	151341508	NUB1	TSS1500	N_Shore
cg21987356	chr7	44159998	GCK	prox_enhancer
cg20548013	chr6	12886978	PHACTR1	distal_enhancer
cg12719844	chr8	130673032
cg27180755	chr6	80070668
cg19083670	chr6	52674716	TMEM14A	promoter	S_Shelf
cg14218513	chr9	120877646	PHF19	TSS1500	Island
cg13613011	chr9	130411135	RN7SL665P	distal_enhancer
cg26731644	chr6	47268693	TNFRSF21	other_regul_region
cg13721989	chr9	127926974	PIP5KL1	GeneBody	N_Shelf;N_Shore
cg02525997	chr8	9337379
cg00595472	chr11	61757779	RP11-467L20.10;MYRF-AS1	promoter;promoter
cg23474811	chr7	4144175	SDK1	GeneBody
cg24185357	chr10	37780981	ZNF248	GeneBody	Island
cg03775802	chr10	104218944	MIR609	promoter
cg09608173	chr7	98956381	TRRAP	GeneBody	S_Shelf;S_Shore
cg23624271	chr8	117520486	MED30	promoter	N_Shore
cg02906184	chr8	143981191	PLEC	distal_enhancer	S_Shelf
cg14309485	chr9	122131049			S_Shelf
cg27013748	chr8	143976325	PLEC	prox_enhancer	Island
cg03729670	chr7	560868	PRKAR1B-AS2	prox_enhancer	S_Shore;N_Shore
cg15899032	chr7	98949499	TRRAP	GeneBody	N_Shelf
cg13933043	chr7	131012112	LINC-PINT	distal_enhancer
cg12087639	chr10	74649992	ADK	GeneBody
cg13817518	chr9	2424726	LOC101930053;LOC105375956	GeneBody;GeneBody
cg13000496	chr7	50093057	ZPBP	promoter	Island
cg10687644	chr11	72816520	ATG16L2	TSS1500	S_Shore
cg09935596	chr11	62768365			N_Shelf
cg11497458	chr8	2196127	LOC105377781	GeneBody
cg12616691	chr10	61980644	ARID5B	GeneBody
cg10612692	chr12	130473130	RIMBP2	GeneBody	S_Shelf
cg07003579	chr11	130002620	PRDM10	prox_enhancer	Island
cg20423602	chr10	1518397	ADARB2	GeneBody
cg16875500	chr7	76312347
cg10124442	chr11	4187890	LINC02749	distal_enhancer	Island
cg18345226	chr10	130110919	C10orf143	promoter	Island
cg09872088	chr10	119506381	RGS10	GeneBody
cg21800258	chr6	28589303	SCAND3;ZBED9-AS1	GeneBody;GeneBody	S_Shore
cg00975876	chr6	41785031	PRICKLE4	GeneBody	N_Shore
cg17692702	chr6	169317847
cg05836979	chr12	132801261	GOLGA3	GeneBody	N_Shore
cg23461824	chr7	134920612	CALD1	distal_enhancer
cg03294424	chr8	126853802	PCAT1	distal_enhancer
cg22756866	chr7	1239495	UNCX	distal_enhancer	Island
cg00212114	chr11	117273998	RNF214	GeneBody
cg24332570	chr10	60323269	ANK3	other_regul_region
cg08319291	chr7	140551989	DENND2A	distal_enhancer
cg26552650	chr6	113361273	RP11-437J19.1	distal_enhancer
cg25636481	chr6	33273633	RPS18	GeneBody	S_Shore;N_Shelf
cg10694727	chr8	142585529			S_Shelf
cg17736526	chr7	1289751			S_Shore;Island
cg22358121	chr11	119020267	TRAPPC4	GeneBody	S_Shore
cg24498760	chr8	48834308			N_Shore
cg27016993	chr6	144061457	PLAGL1	GeneBody	N_Shelf
cg06528823	chr10	32014179	LOC107984219;KIF5B	GeneBody;GeneBody
cg05392169	chr9	135119968	OLFM1	other_regul_region	Island
cg06071824	chr6	75312476	FILIP1	GeneBody
cg01754290	chr7	114426468	FOXP2	promoter
cg12222423	chr8	144116398	KIAA1875;WDR97	distal_enhancer;distal_enhancer	Island
cg21182700	chr9	126611862	LMX1B-DT	prox_enhancer	Island
cg07003611	chr10	119728044	INPP5F	GeneBody	S_Shore
cg16325378	chr11	32437511	WT1-AS	GeneBody	S_Shore;N_Shore;N_Shore
cg15149205	chr8	125391458	TRIB1	distal_enhancer
cg25384000	chr11	55837685	OR5D16	TSS1500
cg21877907	chr11	131636444	NTM	GeneBody
cg15196316	chr11	33378432	KIAA1549L	GeneBody	S_Shore
cg00179374	chr7	132574391	PLXNA4	prox_enhancer	N_Shore
cg11992375	chr6	27873179	H3C11;H4C13	TSS1500;exon1	S_Shore;N_Shore
cg01302119	chr7	158861621	DYNC2I1;WDR60	distal_enhancer;distal_enhancer	N_Shore
cg14479709	chr8	1300746	LOC286083	exon1	S_Shelf
cg14668118	chr7	46191721
cg14578355	chr9	130835781	ABL1	prox_enhancer	Island
cg11611320	chr6	28859915	LINC01623	GeneBody	N_Shelf
cg14016187	chr9	90044572	MIR4290HG	distal_enhancer
cg16933813	chr6	32977540	BRD2	GeneBody
cg03339560	chr12	49963569	AQP5-AS1	prox_enhancer	S_Shore
cg11911454	chr12	59592452			N_Shelf
cg24529500	chr6	30573207	ABCF1	GeneBody	S_Shore
cg02320980	chr10	117167104	MIR3663	prox_enhancer	S_Shelf;S_Shore;N_Shore
cg25955341	chr6	33366168
cg02783838	chr10	11206212	LOC124902375	exon1
cg23402311	chr8	81686373	IMPA1	promoter	Island
cg10077985	chr10	787187
cg02631921	chr6	624306	EXOC2	GeneBody
cg05786698	chr6	169747807	DYNLT2	GeneBody	N_Shelf
cg07026904	chr11	114961886			S_Shore
cg06715885	chr12	57201609	MIR1228	distal_enhancer	N_Shore
cg20281729	chr6	31668137	CSNK2B	GeneBody	S_Shore
cg05494073	chr6	31813634	HSPA1L	prox_enhancer	N_Shore
cg12469475	chr7	33904054	BMPER	prox_enhancer	Island
cg11249486	chr12	213493	SLC6A12	promoter
cg22115706	chr7	130485878	MEST	prox_enhancer	N_Shore
cg16914953	chr7	101155528	AP1S1	prox_enhancer	S_Shore
cg04303590	chr6	116569376			N_Shore
cg09699651	chr6	149863002	RAET1E-AS1	prox_enhancer	N_Shore
cg15864691	chr7	27177987	HOXA10-HOXA9;HOXA10	GeneBody;GeneBody	S_Shelf;N_Shore
cg03918288	chr8	144046423	SMPD5;CTD-3065J16.6	distal_enhancer;distal_enhancer	N_Shore;N_Shore
cg27257955	chr6	31866050	SLC44A4	GeneBody	S_Shelf
cg15108334	chr6	132816028	SNORD100	prox_enhancer	S_Shore
cg12922648	chr6	30909962	GTF2H4	GeneBody	S_Shore;N_Shelf
cg02323003	chr10	128727395	LINC02667	other_regul_region
cg20299247	chr8	140540780	AGO2	GeneBody
cg03569616	chr11	108221682	NPAT	prox_enhancer	N_Shore
cg09707253	chr10	11340025	CELF2-AS1	GeneBody
cg01593609	chr9	117413143	ASTN2	GeneBody	Island
cg07425474	chr7	4785705	MIR4656	distal_enhancer	S_Shore;S_Shore;Island;N_Shelf
cg13602274	chr6	37699742	MDGA1	prox_enhancer	S_Shore
cg05606918	chr7	23299227	MALSU1	promoter	Island
cg26068677	chr11	92549829	FAT3	GeneBody
cg25644649	chr8	144042738	SMPD5;CTD-3065J16.6	distal_enhancer;distal_enhancer	N_Shelf
cg05250042	chr8	38386361	LETM2	promoter	S_Shelf;Island
cg05309760	chr6	152180807	SYNE1	GeneBody
cg11076902	chr11	79263041	TENM4	GeneBody
cg27641628	chr7	135148279	CYREN;TMEM140	GeneBody;GeneBody
cg16993754	chr7	2980648	RN7SKP130	distal_enhancer
cg16220567	chr6	31663985	GPANK1	GeneBody	S_Shelf;N_Shore
cg21050392	chr11	125888251	HYLS1	prox_enhancer	S_Shore
cg11468861	chr7	157724075	PTPRN2	GeneBody
cg04377324	chr6	46688058	TDRD6-AS1;TDRD6;TDRD6-AS1	TSS1500;exon1;exon1	Island
cg20662988	chr6	117920080	SLC35F1	distal_enhancer	N_Shore
cg00920254	chr6	44222247	SLC29A1	prox_enhancer	S_Shelf;N_Shore
cg00955096	chr6	125154217	TPD52L1;TPD52L1	TSS200;TSS1500	Island
cg21666367	chr8	27592762	LOC124901919	GeneBody	S_Shore
cg22417613	chr7	138876050	RNU6-1272P	prox_enhancer
cg02624984	chr6	166437612	RPS6KA2	GeneBody
cg10101862	chr11	96167686	MAML2	GeneBody
cg08246318	chr6	42926361			N_Shelf
cg02853387	chr11	117614189	DSCAML1	GeneBody
cg15633416	chr11	65780557	AP5B1	prox_enhancer	Island
cg26699546	chr11	62471778	AHNAK	GeneBody
cg01078408	chr6	3231895	PSMG4	promoter	S_Shelf;Island
cg08159406	chr11	9329874
cg02588532	chr6	166509443	MIR1913	other_regul_region
cg23393892	chr7	2144393	MAD1L1	distal_enhancer	N_Shore
cg05646575	chr12	131737290	SFSWAP	GeneBody	S_Shelf
cg14519887	chr6	168076180	FRMD1	promoter	S_Shelf;Island;N_Shelf
cg01461847	chr6	27680278			S_Shore
cg10807461	chr6	29829901	HLA-G	GeneBody	S_Shore
cg00927554	chr12	95548144	USP44	promoter	Island
cg16068808	chr7	158758670	RPL21P76	distal_enhancer
cg12124786	chr8	116353855
cg04654261	chr6	31970313	STK19	prox_enhancer	N_Shore
cg24631162	chr6	31540541	ATP6V1G2-DDX39B;DDX39B	GeneBody;GeneBody	N_Shore
cg15846590	chr6	32069320	TNXB	GeneBody
cg03805406	chr6	10383427			S_Shore;Island;N_Shore
cg14584935	chr7	130490640	MEST	TSS1500	S_Shelf;N_Shore
cg09233395	chr8	115666355	TRPS1	prox_enhancer	N_Shore;N_Shelf
cg22909709	chr8	100562141	ANKRD46	promoter	S_Shelf
cg11894854	chr10	5195890	AKR1C4	prox_enhancer
cg13391244	chr7	120989584	CPED1	promoter
cg21156299	chr6	167739825
cg12188410	chr6	112139265	LAMA4;LOC107986633	GeneBody;GeneBody
cg19867107	chr8	141245438	SLC45A4	GeneBody
cg10591077	chr7	29990522	SCRN1	TSS1500	S_Shore
cg03799378	chr10	44002598			N_Shelf
cg12434312	chr10	128047245	PTPRE	TSS1500
cg08955462	chr8	73543275	STAU2	GeneBody
cg11015833	chr12	82685902	TMTC2	TSS1500	N_Shore
cg17806757	chr6	32102611	TNXB	GeneBody
cg03228974	chr6	30100078	TRIM31-AS1	distal_enhancer	N_Shore;N_Shore;N_Shelf
cg15318546	chr12	132492505	FBRSL1	distal_enhancer	S_Shore
cg14429526	chr10	485622	DIP2C	prox_enhancer	S_Shore
cg03146683	chr6	22011649	CASC15	GeneBody
cg00410600	chr8	144332279	SLC52A2	prox_enhancer	Island
cg07016329	chr8	75309268
cg16456625	chr8	33483748	MAK16	TSS1500	N_Shore
cg08326497	chr7	65372591	ZNF92	TSS1500	N_Shore
cg04848137	chr8	38625846
cg10665199	chr7	133421426	EXOC4	GeneBody
cg04923194	chr11	83682634	DLG2	TSS1500
cg18141830	chr6	136920947	SLC35D3	prox_enhancer	N_Shore
cg06367788	chr11	44314293	ALX4	promoter	S_Shelf;N_Shore
cg21916108	chr8	105318331	ZFPM2	promoter	Island
cg12280406	chr7	2221266	MAD1L1	distal_enhancer
cg11662712	chr6	7268791			N_Shore
cg11419025	chr8	10700490	RNA5SP252	other_regul_region
cg17941247	chr6	157673766	MIR3692	distal_enhancer	S_Shore
cg20836412	chr8	81631050	IMPA1P1	promoter	Island
cg10539616	chr8	17244703	CNOT7	GeneBody	N_Shore
cg04890934	chr8	28384688	ZNF395	prox_enhancer	N_Shore
cg03012452	chr6	12754264	PHACTR1	GeneBody
cg15819360	chr8	133450114	ST13P6	distal_enhancer
cg09176233	chr11	78198378	USP35	prox_enhancer	S_Shore
cg02529143	chr6	144202348
cg19286658	chr7	18029001	PRPS1L1	TSS1500
cg05145593	chr10	18059497	SLC39A12-AS1	distal_enhancer
cg13699366	chr9	70419869	KLF9-DT	GeneBody	Island
cg14707948	chr8	140458801	TRAPPC9	promoter	S_Shore
cg15630645	chr12	109798896	TRPV4	promoter
cg23042540	chr8	1705400	DLGAP2	GeneBody	S_Shelf
cg14384014	chr6	19670075
cg07061368	chr6	35663959	MIR5690	prox_enhancer
cg00394522	chr7	5845613	ZNF815P	GeneBody	N_Shore
cg08220649	chr7	113086719	GPR85	prox_enhancer
cg14546872	chr10	1240639	ADARB2	GeneBody	N_Shore
cg22962236	chr10	130360065
cg04598683	chr11	130002029	PRDM10	prox_enhancer	N_Shore
cg01166253	chr8	1814011	LOC105377779	exon1	N_Shelf
cg00263368	chr7	151302505			N_Shore
cg18973173	chr8	140531477	CHRAC1	distal_enhancer	N_Shelf
cg08726446	chr12	107844160			Island
cg18254417	chr8	141229224	SLC45A4	prox_enhancer	S_Shore;S_Shelf
cg20902975	chr8	11280894	LINC00529	GeneBody	N_Shelf
cg08762008	chr11	13169475
cg14538502	chr12	76876033	CSRP2	GeneBody	N_Shelf
cg16695324	chr10	92572745	IDE	prox_enhancer	N_Shore
cg25170805	chr6	100229221			Island
cg02651357	chr6	6695627	LOC101928004	GeneBody
cg17817532	chr10	68563117	TET1	distal_enhancer	S_Shelf
cg23115907	chr6	137496123	OLIG3	prox_enhancer	S_Shelf;S_Shore;N_Shore
cg20283391	chr11	68449320	PPP6R3	other_regul_region	S_Shore
cg03393006	chr6	48874394
cg26556530	chr8	58807474	TOX	GeneBody
cg25091573	chr10	18260107	CACNB2	TSS1500
cg08326300	chr10	78560013
cg08140114	chr6	139161101	HECA	distal_enhancer
cg16170157	chr10	96720989	PIK3AP1	prox_enhancer	S_Shore
cg10087780	chr10	120077798
cg03185655	chr6	162854948	PACRG	GeneBody
cg03114804	chr12	57205575	NXPH4	distal_enhancer	S_Shelf
cg05021029	chr10	75188198	VDAC2	distal_enhancer
cg02172915	chr6	44244225			N_Shore
cg27123522	chr6	28525535	GPX5	TSS1500
cg06022698	chr6	116880678	RFX6	GeneBody	S_Shelf
cg22909677	chr6	108851109	ARMC2	GeneBody	S_Shelf
cg10710457	chr10	3101044	PFKP	distal_enhancer	N_Shelf
cg16492833	chr6	33711998	UQCC2;LOC124901304	TSS1500;TSS1500	S_Shore
cg11991824	chr6	31683506	LY6G5C	distal_enhancer	S_Shore;Island
cg11389764	chr12	100717815	ANO4	prox_enhancer	Island
cg11574184	chr8	144529880	C8orf82	prox_enhancer	Island;N_Shelf
cg06183469	chr6	30983307	MUC21	TSS1500
cg14801518	chr11	128689180	FLI1	GeneBody	S_Shore;N_Shore;N_Shelf
cg23639541	chr7	4017192	SDK1	GeneBody
cg15912031	chr10	593995	DIP2C	GeneBody
cg08547457	chr12	68840439	MDM2	GeneBody
cg01106711	chr7	77696294	RSBN1L;RSBN1L-AS1;APTR	promoter;promoter;promoter	Island
cg14294646	chr9	126481272	MVB12B	GeneBody	N_Shore
cg04979811	chr12	1605752	FBXL14	distal_enhancer
cg07309124	chr10	66926125	LRRTM3	promoter
cg24072331	chr6	125262973	TPD52L1	GeneBody
cg10731020	chr10	34207446	Y_RNA	distal_enhancer
cg02377685	chr7	151167973	GBX1	TSS1500	Island
cg01467100	chr10	6204443	PFKFB3	prox_enhancer	Island
cg06927717	chr12	122834703	HIP1R	prox_enhancer	N_Shore
cg24161925	chr6	138795810	ECT2L	TSS1500	Island
cg01259258	chr6	168043278	FRMD1	distal_enhancer
cg14101380	chr11	70872470	MIR3664	promoter
cg06192592	chr6	148262934	SASH1	GeneBody
cg16600876	chr8	118739461
cg12185975	chr8	130761450
cg06783710	chr11	9368195			S_Shelf
cg10643271	chr12	128824785	SLC15A4	prox_enhancer	S_Shore
cg18572200	chr6	32144769
cg18678704	chr7	99598845	TMEM225B	promoter	S_Shore
cg07184228	chr7	995011	C7orf50	GeneBody
cg10484756	chr6	139292967	TXLNB	prox_enhancer
cg04451353	chr6	41275983	TREM1	GeneBody
cg11334730	chr6	6750222	RP3-470L22.1	distal_enhancer
cg11773367	chr11	85773466	SYTL2	distal_enhancer
cg17336577	chr11	126062188	CDON	prox_enhancer	Island
cg13767223	chr9	93247581	WNK2	distal_enhancer	Island
cg10908869	chr6	79911505	ELOVL4	other_regul_region
cg12757078	chr11	17782415	KCNC1	distal_enhancer	S_Shelf
cg00117913	chr8	99013160	VPS13B	promoter	Island
cg06638748	chr12	4538394	RAD51AP1	TSS1500	N_Shore
cg02328113	chr7	151058514	SLC4A2;CDK5;SLC4A2	TSS1500;TSS1500;exon1	S_Shore;N_Shore
cg08325519	chr12	130086701	LINC02419	distal_enhancer
cg09485472	chr6	169449691	WDR27	GeneBody	N_Shelf
cg12602291	chr7	51195065	COBL	GeneBody
cg11903239	chr11	68981438	MRGPRD	TSS1500
cg06669598	chr6	127301218	ECHDC1	GeneBody
cg12378817	chr10	132147731	JAKMIP3-AS1	other_regul_region
cg19508622	chr8	128091312	MIR1207;PVT1	distal_enhancer;distal_enhancer
cg10204506	chr8	1937292	LOC100131395	exon1
cg20873801	chr11	129902022	PRDM10	GeneBody
cg12560421	chr7	2616893	LOC107986760	GeneBody
cg07670722	chr7	103570108	RN7SKP86	distal_enhancer
cg27247563	chr10	127695519
cg10740563	chr11	67023144	SYT12	promoter	N_Shore
cg17396404	chr6	32119101	ATF6B	GeneBody
cg20289299	chr6	85678351	SNORD50A;SNORD50B	TSS1500;TSS1500	Island
cg27001893	chr8	22249058	POLR3D	GeneBody	S_Shelf
cg13741304	chr9	137606853	ARRDC1	GeneBody	S_Shore
cg02960777	chr7	77933531	Y_RNA	distal_enhancer
cg22748722	chr6	33168091	HCG24	other_regul_region
cg24470787	chr8	667669	ERICH1	GeneBody	S_Shelf;N_Shore
cg05558539	chr12	124438095	NCOR2	distal_enhancer
cg01044476	chr12	7713160	DPPA3	promoter
cg16118803	chr6	29661939	MOG	distal_enhancer
cg08803023	chr10	70443368	NODAL	TSS1500	S_Shore
cg02567788	chr10	70232523	PPA1	prox_enhancer	N_Shore
cg27059970	chr6	159836865	PNLDC1	distal_enhancer
cg27302675	chr6	89676154	MDN1-AS1	distal_enhancer
cg24245773	chr6	30002703	POLR1HASP	GeneBody	N_Shelf
cg05478314	chr12	120737871	ACADS	promoter	N_Shore
cg14909213	chr12	8541872	CLEC4E	prox_enhancer
cg18045685	chr7	22589855	AC002480.4	prox_enhancer
cg15372603	chr7	27157620	HOXA7	TSS1500	S_Shore;N_Shore;N_Shelf
cg07747343	chr8	27311645	PTK2B	prox_enhancer	S_Shore
cg11354349	chr12	52714381			Island
cg17319097	chr7	128139078			S_Shelf
cg17816357	chr7	124790722	LINC03043	exon1
cg10093358	chr10	590450	DIP2C	GeneBody
cg17321668	chr7	40134731	MPLKIP	promoter	Island
cg15305578	chr11	131369536	NTM	TSS1500
cg07888246	chr8	134865255	LOC101927845	GeneBody
cg11729934	chr6	1601458	FOXCUT	prox_enhancer	S_Shelf;Island;N_Shelf
cg13253199	chr12	109246311	ACACB	GeneBody
cg15230900	chr7	157850433	PTPRN2	GeneBody
cg06011067	chr6	110356710	METTL24	GeneBody	N_Shore
cg06066251	chr11	1288754	TOLLIP	distal_enhancer	S_Shore;N_Shore;N_Shelf
cg15123365	chr8	143246758	ZFP41	promoter	Island;N_Shelf
cg15678386	chr11	78702420	TENM4	GeneBody
cg01475538	chr11	14359688	RRAS2	prox_enhancer	S_Shore
cg12790443	chr7	1971258	MAD1L1	GeneBody	S_Shelf
cg26991761	chr11	67303593	SSH3	exon1	Island
cg14210862	chr9	88578280	NXNL2	distal_enhancer
cg12050508	chr6	137881321	WAKMAR2	distal_enhancer
cg04804604	chr7	156347915			Island
cg05431532	chr10	1212522	ADARB2	GeneBody
cg19706795	chr7	24758220	GSDME	TSS1500	S_Shore
cg01345136	chr12	132327537	GALNT9	distal_enhancer	S_Shelf;N_Shore
cg23493585	chr9	124008385	LHX2-AS1	prox_enhancer	Island;N_Shelf
cg23975973	chr7	95917244	DYNC1I1	distal_enhancer
cg20332408	chr6	31080006	RNU6-1133P	distal_enhancer
cg03584351	chr7	1144578	C7orf50	distal_enhancer
cg25023260	chr7	25006246
cg21232754	chr9	136245234	QSOX2	prox_enhancer	N_Shore
cg15474894	chr6	30186993	TRIM26	GeneBody
cg01545964	chr6	28532724	GPX5	GeneBody
cg05808372	chr6	40544727	LRFN2	GeneBody
cg07830472	chr7	98354604	BAIAP2L1	GeneBody
cg19155735	chr6	32219452	NOTCH4	GeneBody
cg13525991	chr9	89805009
cg09833545	chr11	117289519	BACE1	GeneBody
cg02394249	chr12	92746302	PLEKHG7	distal_enhancer
cg17893399	chr10	32056554	KIF5B	promoter	Island
cg27176938	chr10	5639129	ASB13	GeneBody	N_Shelf
cg19120064	chr10	13707285	LOC124902379	TSS1500
cg11969830	chr12	44878003	NELL2	TSS1500	S_Shore
cg02459415	chr11	55827378	OR5L2	exon1
cg11442259	chr10	73002089
cg15444081	chr7	123766446	HYAL4	GeneBody
cg06893371	chr12	41189159	LOC124903069	TSS1500	Island
cg17094160	chr6	33265380	VPS52	GeneBody
cg19640299	chr6	16909967
cg23713090	chr6	70286817	COL9A1	GeneBody	S_Shelf
cg17222950	chr11	731986			N_Shelf
cg14349672	chr11	133833812			Island
cg08027810	chr6	29625702	GABBR1	distal_enhancer	N_Shore
cg02813265	chr10	3766903	LOC105376363	GeneBody
cg22794494	chr6	7727673	BMP6	prox_enhancer	Island;N_Shore
cg16257247	chr11	62786762	TMEM179B	TSS1500	Island
cg19147369	chr8	29299509	LOC124901922	GeneBody
cg04093125	chr6	149961247			N_Shelf
cg24970879	chr7	37990466	EPDR1	distal_enhancer
cg09418861	chr8	1556865	DLGAP2	GeneBody	S_Shelf
cg14707162	chr11	17015034	PLEKHA7	prox_enhancer	S_Shore
cg16676037	chr10	7417141			S_Shelf
cg26268019	chr7	2317572	SNX8	GeneBody	S_Shelf
cg22645201	chr7	121061775	CPED1	GeneBody
cg06381463	chr9	126338227	MVB12B	distal_enhancer	Island
cg04727614	chr7	123608637	ASB15	TSS1500
cg21431617	chr6	126813892
cg25420482	chr6	31551405	NFKBIL1	GeneBody
cg16728651	chr6	55903067	BMP5	distal_enhancer
cg04091405	chr11	119098307	DPAGT1	GeneBody	S_Shelf
cg04624567	chr12	56728847			S_Shelf
cg05470736	chr8	144119803			S_Shelf
cg09116251	chr11	797747	PANO1	prox_enhancer	Island;N_Shelf
cg13769718	chr9	81611006	TLE1	other_regul_region
cg10435454	chr10	93333849	RPL17P34	distal_enhancer
cg10891473	chr12	55426309	OR6C76	exon1
cg08961450	chr8	65786819	PDE7A	distal_enhancer
cg22011809	chr6	105158059	BVES-AS1	promoter
cg16801613	chr7	151052671	ASIC3	GeneBody	S_Shelf;S_Shore
cg01955745	chr11	131370518	NTM	promoter
cg10686304	chr8	22703692			Island
cg14042889	chr7	27129589	HOXA4	prox_enhancer	N_Shore
cg13859347	chr9	136684336	AGPAT2	GeneBody	N_Shelf;N_Shelf
cg23550295	chr7	70600387	AUTS2	GeneBody	S_Shelf
cg26396617	chr9	130939801	FIBCD1	prox_enhancer	Island
cg17344099	chr11	22466899	LINC01495	distal_enhancer
cg20213269	chr11	65040885	SAC3D1	promoter	Island
cg13439463	chr9	97804306	PTCSC2	distal_enhancer	S_Shore
cg06543101	chr6	39322566	KCNK16	promoter
cg05053108	chr12	120194969	GCN1L1;GCN1	prox_enhancer;prox_enhancer	Island
cg19122579	chr6	157531284	MIR3692	distal_enhancer
cg00776166	chr8	663548	ERICH1	GeneBody	N_Shore
cg12590535	chr7	28230120	JAZF1-AS1	GeneBody
cg23654401	chr7	55538749	VOPP1	promoter
cg19114570	chr8	100953175	YWHAZ;YWHAZ	TSS200;TSS1500	Island
cg16382383	chr10	103351303	PCGF6	prox_enhancer	S_Shore
cg03953513	chr7	96657892	SHFM1;SEM1	distal_enhancer;distal_enhancer
cg01459030	chr7	74191160	MIR590;MIR590	TSS200;TSS1500
cg17230773	chr7	142796464	LOC124901762	GeneBody	N_Shore
cg12109743	chr11	3378878	ZNF195	promoter	Island
cg09314495	chr7	90825302	CDK14	GeneBody
cg11972598	chr11	601579	PHRF1	GeneBody	S_Shelf
cg04615290	chr6	33010352	HLA-DOA	TSS1500	S_Shelf
cg21045502	chr6	37653160	MDGA1	GeneBody	S_Shelf;S_Shelf
cg20682720	chr6	70216569	COL9A1	GeneBody
cg13986870	chr9	34376536	MYORG	prox_enhancer	S_Shelf;Island;N_Shore;N_Shelf;N_Shelf
cg20223754	chr8	1881732	ARHGEF10	distal_enhancer	N_Shore
cg07529428	chr12	15564582	PTPRO	distal_enhancer
cg20692684	chr10	32446230	CCDC7	promoter
cg06506470	chr7	3991021	SDK1	GeneBody
cg21411702	chr6	32061064	TNXB	prox_enhancer
cg00679520	chr12	62739798	GAPDHP44	distal_enhancer
cg08959397	chr7	36348118	MATCAP2	GeneBody
cg06241208	chr11	30322653	ARL14EP	TSS1500	N_Shore
cg12020794	chr12	113932618	RBM19	GeneBody
cg25001831	chr7	582575	PRKAR1B-AS1	distal_enhancer
cg10208777	chr8	23917985	STC1	distal_enhancer
cg06288355	chr11	36567829	RAG1	promoter
cg08897337	chr10	125719996	EDRF1-DT	TSS1500	Island
cg12726213	chr8	86355792	WWP1-AS1	distal_enhancer
cg08455772	chr12	54058285	HOXC4	distal_enhancer	N_Shelf
cg14239986	chr10	29532393	MIR604	distal_enhancer
cg26764980	chr8	35377711	UNC5D	GeneBody
cg16207001	chr10	79099280	ZMIZ1	distal_enhancer
cg07006183	chr6	42406642	TRERF1	GeneBody
cg22902798	chr11	30581483	MPPED2	TSS1500	N_Shelf;N_Shelf;N_Shelf
cg02993943	chr7	39566262	YAE1-DT;YAE1	promoter;promoter	Island
cg11642681	chr8	29352856	LOC124901924	GeneBody	S_Shore;N_Shore
cg02333960	chr7	973299	COX19	distal_enhancer	N_Shore
cg01375259	chr10	98395425	MIR1287;PYROXD2;MIR1287	TSS200;TSS1500;TSS1500
cg01302668	chr6	116766075	FAM162B	prox_enhancer	S_Shore
cg02909866	chr10	99392712	CNNM1	GeneBody
cg09436907	chr11	45286135	SYT13	exon1	Island
cg24661184	chr7	47377362	TNS3	GeneBody
cg04065603	chr8	144308301	HSF1	GeneBody
cg00708380	chr11	75667457	MAP6	prox_enhancer	Island
cg05585558	chr11	62123965	INCENP	promoter	Island
cg20597953	chr11	82272062	MIR4300HG	GeneBody
cg02490516	chr8	52565542	ALKAL1	promoter	Island
cg22954171	chr11	119134577	HINFP	distal_enhancer
cg11782387	chr11	70005432	ANO1	GeneBody
cg21229044	chr9	69054798	FXN	distal_enhancer
cg07651048	chr12	49341661	C1QL4	distal_enhancer	N_Shore;N_Shelf
cg16565528	chr8	89998692			N_Shelf
cg04464504	chr7	148606146	C7orf33	distal_enhancer
cg07965300	chr12	55974354	RAB5B	promoter	Island
cg02342892	chr6	29463431	OR2H1	GeneBody
cg19768855	chr7	87349441	CROT	GeneBody	S_Shelf
cg07215571	chr6	168618118	SMOC2	GeneBody
cg24937582	chr6	33907390	LOC107986590	TSS1500
cg18281439	chr10	132848521	NKX6-2	distal_enhancer
cg15037583	chr11	63999704	MACROD1	GeneBody	Island
cg12190613	chr8	96610782	SDC2	distal_enhancer
cg15735620	chr8	76687958	ZFHX4-AS1	distal_enhancer
cg17655415	chr10	88042802	MED6P1	distal_enhancer
cg06719448	chr7	128715208	GARIN1B;FAM71F1	prox_enhancer;prox_enhancer
cg25382108	chr6	125565337
cg15707163	chr7	104990214	LINC01004	exon1
cg13842262	chr6	170450395			S_Shelf
cg18457731	chr8	138722241	COL22A1	other_regul_region
cg09889778	chr12	42716757	LINC02450	distal_enhancer
cg17742459	chr8	38852840	TACC1	GeneBody
cg13533616	chr9	129127089	PTPA;PPP2R4	distal_enhancer;distal_enhancer
cg16841119	chr11	65976380	SART1	GeneBody	N_Shore
cg13411229	chr8	142742480	SLURP1	promoter	S_Shelf
cg00035630	chr11	33015118	DEPDC7	TSS1500	N_Shore
cg09579310	chr6	10395714	TFAP2A-AS2	distal_enhancer
cg24464927	chr8	43141063	HGSNAT	prox_enhancer	Island
cg00733493	chr7	45087056	NACAD	distal_enhancer	N_Shore
cg03933279	chr12	12696202	GPR19	promoter	Island
cg17813801	chr11	57741384	SELENOH;C11orf31	promoter;promoter	Island
cg02986692	chr6	155709214
cg13177921	chr11	64796850	MAP4K2	distal_enhancer
cg19653425	chr8	97274644	TSPYL5	exon1	N_Shelf
cg19353294	chr6	163779935	RN7SL366P	distal_enhancer
cg19700787	chr6	3997313
cg20432754	chr10	129416298
cg05411199	chr6	3749481	PXDC1	GeneBody	N_Shore
cg25636068	chr6	167688533	LOC124901465;LINC02487	GeneBody;GeneBody
cg14307687	chr7	28629042	CREB5	GeneBody
cg14299134	chr7	44197847			N_Shelf
cg17189477	chr6	28137639	ZSCAN16-AS1	prox_enhancer	S_Shore;S_Shore;N_Shelf
cg04889688	chr10	128710531	LINC02667	distal_enhancer	S_Shore
cg00351472	chr9	95084269	MIR23B;MIR27B	TSS1500;TSS1500	N_Shore
cg00971332	chr11	117929856	TMPRSS13	prox_enhancer
cg09878408	chr6	144728886	UTRN	GeneBody
cg15509584	chr9	100411861	MSANTD3	distal_enhancer	Island
cg18876849	chr7	780760	DNAAF5;HEATR2	distal_enhancer;distal_enhancer	N_Shore
cg18458689	chr6	142892949	HIVEP2	GeneBody
cg13506559	chr9	136134467			S_Shore;S_Shore
cg20848619	chr7	99472849	ZNF789	promoter	Island
cg11209892	chr7	129055494	TPI1P2	prox_enhancer	S_Shore
cg00573124	chr9	136119931	TMEM250	TSS1500	S_Shelf;S_Shore;N_Shelf
cg24111955	chr7	65269331	LOC105375334;LOC105375334	TSS200;TSS1500	N_Shore
cg19239692	chr7	632119	PRKAR1B	GeneBody	N_Shelf
cg06922599	chr12	3318561	LINC02827	other_regul_region
cg15945129	chr7	120988997	CPED1	promoter
cg17001717	chr8	4581979	CSMD1	GeneBody
cg04068497	chr12	75511268	KRR1	prox_enhancer	N_Shore
cg14825633	chr11	69889932			N_Shelf
cg24899451	chr6	31884745	SLC44A4	other_regul_region
cg14571284	chr9	127753798	SH2D3C	GeneBody	N_Shore
cg10133170	chr8	141495361	MROH5	GeneBody
cg09059880	chr11	109424564	C11orf87	GeneBody	S_Shore;S_Shore
cg04451485	chr6	169648269	WDR27	other_regul_region
cg16218204	chr7	151058484	SLC4A2	promoter	S_Shore;N_Shore
cg06531916	chr12	120668837	CABP1	GeneBody
cg01729066	chr9	123111636	MIR600	promoter
cg03680032	chr11	95232446	SESN3	promoter	S_Shore;S_Shore
cg05117324	chr11	4448374	OR52K2	prox_enhancer
cg09060496	chr12	54280326	CBX5;HNRNPA1	promoter;promoter	S_Shore;Island
cg05400741	chr10	68560316	TET1	promoter	N_Shore
cg04064032	chr10	113087117	TCF7L2	GeneBody
cg19136371	chr6	40389401	TDRG1	distal_enhancer	N_Shelf
cg19660806	chr8	638740	ERICH1	GeneBody
cg26051433	chr10	73241652	FAM149B1;DNAJC9	GeneBody;GeneBody
cg06487893	chr6	41469057	LINC01276	distal_enhancer	N_Shore
cg12748446	chr6	31156740	CCHCR1	prox_enhancer	N_Shore
cg02888917	chr6	32972648	BRD2	promoter	S_Shelf;Island
cg13932089	chr6	38926455	DNAH8;DNAH8-AS1	GeneBody;GeneBody
cg04815334	chr11	71499249	NADSYN1	GeneBody
cg14306261	chr6	131807775	ENPP1	prox_enhancer	Island
cg04516896	chr6	151341856	AKAP12	GeneBody	Island
cg14729847	chr6	20534142	CDKAL1	TSS1500
cg02820646	chr11	115528120
cg17102694	chr10	132352775	LRRC27	other_regul_region	Island
cg17707274	chr11	102530792	MMP7	promoter
cg25305774	chr8	94447629	FSBP	distal_enhancer
cg14020320	chr11	2302621	TSPAN32	promoter
cg18681426	chr6	53309597	RPS16P5	distal_enhancer
cg13833632	chr10	62278571	RTKN2	distal_enhancer
cg21238833	chr9	93307623	FAM120A2P	distal_enhancer	S_Shore
cg03192536	chr6	27312943	POM121L2	prox_enhancer	S_Shore
cg20127102	chr11	57430226			S_Shelf
cg12823072	chr8	27987760	SCARA5	GeneBody
cg07318088	chr6	89829524	CASP8AP2	prox_enhancer	N_Shore
cg13340231	chr8	80637540	CKS1BP7	distal_enhancer
cg20706536	chr7	141688876	DENND11	GeneBody
cg12156287	chr11	132792971	OPCML	GeneBody
cg07435449	chr11	120134942	TRIM29	distal_enhancer	N_Shelf
cg12859101	chr8	41607276	GPAT4	GeneBody
cg14122599	chr9	121741346	DAB2IP	prox_enhancer
cg13429967	chr9	129113490	PTPA	GeneBody	S_Shore
cg11229488	chr7	695237	PRKAR1B	GeneBody
cg14462800	chr6	79942226	ELOVL4	GeneBody
cg11345703	chr11	61570990	SYT7	GeneBody	S_Shelf
cg01053629	chr8	40349133	SIRLNT	distal_enhancer
cg07343478	chr10	13099885	OPTN;OPTN;CCDC3	TSS200;TSS1500;exon1	Island
cg03758047	chr6	3737596	PXDC1	GeneBody
cg02554089	chr11	130471221	ADAMTS15	GeneBody	N_Shore
cg24662789	chr6	169389804	LINC02519	TSS1500
cg13159037	chr6	1242300	FOXQ1	distal_enhancer
cg08841511	chr10	84424825	CCSER2	promoter
cg02301724	chr6	30101157			S_Shore;N_Shore;N_Shelf
cg24915508	chr10	132833578	NKX6-2	other_regul_region	N_Shelf
cg02378506	chr7	54759140	SEC61G;SEC61G-DT	promoter;promoter	Island
cg06237647	chr12	6557373	IFFO1	prox_enhancer	S_Shore
cg17434043	chr11	2885893	CDKN1C	promoter	Island
cg12243976	chr12	132986539	ZNF26	exon1	Island
cg02056828	chr7	63751375	LOC124901797;LOC124901797;LOC124901645	TSS200;TSS1500;TSS1500	Island;N_Shore;N_Shelf;S_Shore
cg08948225	chr8	27430783	PTK2B	GeneBody
cg23462632	chr6	32071104	RNA5SP206	distal_enhancer
cg25802487	chr11	45703342
cg17636707	chr10	30681541	SVIL2P	distal_enhancer
cg05309934	chr10	5813512	GDI2	promoter	Island
cg23937960	chr6	30541808	GNL1	distal_enhancer
cg11040518	chr10	100571621	HIF1AN	distal_enhancer
cg09094615	chr8	17922488	PCM1	TSS1500	N_Shore
cg09767031	chr11	47767638	FNBP4	promoter	S_Shore
cg19925215	chr8	80052683	TPD52-MRPS28;TPD52	GeneBody;GeneBody
cg04238871	chr10	124743317	FAM53B	prox_enhancer	Island
cg07750536	chr6	169776543	ERMARD	GeneBody
cg16934473	chr8	20517789
cg19773474	chr6	40359438	LINC00951	other_regul_region
cg01449563	chr6	31970595	STK19	TSS1500	N_Shore
cg17813074	chr8	42050829	KAT6A-AS1	TSS1500	N_Shore
cg03648734	chr8	103399628	SLC25A32	GeneBody
cg08222800	chr12	57459731	GLI1	promoter
cg07306108	chr7	158042254	PTPRN2	GeneBody
cg01924493	chr12	124302919	FAM101A;RFLNA	distal_enhancer;distal_enhancer	N_Shore
cg18327994	chr9	129610426	NTMT1	GeneBody	Island
cg11908124	chr6	35789165	CLPS	distal_enhancer	S_Shelf
cg04064160	chr8	26190549	RNA5SP258	distal_enhancer	Island
cg14431257	chr9	14082329	NFIB	GeneBody
cg27097018	chr6	6320381	F13A1;LOC124901253	GeneBody;GeneBody
cg05219423	chr10	11249316	CELF2-AS1	distal_enhancer
cg13435464	chr9	89312282	MIR3153	promoter	S_Shore
cg20068400	chr11	28756717	LINC02742	distal_enhancer
cg04663797	chr12	103571957
cg09693388	chr6	46170993	ENPP5	promoter
cg10038168	chr12	124013166	ZNF664;ZNF664-RFLNA	GeneBody;GeneBody
cg00862116	chr7	87601028	ABCB1	promoter	S_Shore;S_Shore
cg20258753	chr7	90386694	GTPBP10	GeneBody
cg25273233	chr6	99606642	PRDM13;PRDM13	TSS200;TSS1500	S_Shelf;N_Shore;N_Shore
cg14172094	chr9	97632372	TSTD2	prox_enhancer	N_Shore
cg18306983	chr6	29748069	HCG9P5	promoter	N_Shore
cg23634624	chr7	140596864	DENND2A	distal_enhancer
cg19020978	chr11	68672858	GAL	other_regul_region	S_Shelf
cg16255280	chr7	4179163	SDK1	GeneBody
cg00664222	chr8	123922495	FER1L6	GeneBody
cg26493353	chr9	89178806	SHC3	promoter	S_Shore
cg20972917	chr7	151632980	PRKAG2	prox_enhancer	Island
cg07526904	chr7	3754632	SDK1	GeneBody
cg14028116	chr9	123570767	LOC105376266	exon1
cg07023208	chr6	32829476	TAP2	GeneBody
cg13975075	chr8	33595699	DUSP26	other_regul_region	N_Shelf
cg16063989	chr7	140230055	RNU1-58P	distal_enhancer	N_Shore
cg16544887	chr11	14892433	CYP2R1	promoter	S_Shore
cg24480515	chr7	6378809	RAC1	distal_enhancer	S_Shelf
cg01205639	chr11	4569261	C11orf40	promoter
cg19117698	chr6	31866106	SLC44A4	GeneBody	S_Shelf
cg02204038	chr11	62728858	TTC9C	promoter	S_Shore
cg24688942	chr11	6235557	FHIP1B	TSS1500	S_Shore
cg10186992	chr8	9151135	PPP1R3B	prox_enhancer	Island
cg05488343	chr10	14417557	MIR1265	distal_enhancer
cg12758147	chr6	30135919	TRIM40	promoter
cg17037611	chr11	36001944	LDLRAD3	GeneBody
cg05616965	chr8	898352	DLGAP2	GeneBody	N_Shore;N_Shelf
cg04538585	chr12	71441957	TSPAN8	promoter	S_Shore
cg04267467	chr7	140062456	PARP12	GeneBody	Island
cg08289700	chr12	4445805	FGF6	promoter	S_Shore
cg06479434	chr7	128755875	RN7SL81P	distal_enhancer
cg05252158	chr10	78656653	LOC105378379	GeneBody
cg22839866	chr6	151807449	ESR1	promoter	N_Shore
cg22902532	chr11	74729471	CHRDL2	prox_enhancer	N_Shore
cg16669339	chr10	103668863	Y_RNA	distal_enhancer	Island
cg19659689	chr11	66593299	CCS	promoter	Island
cg05061073	chr10	79302149	PPIF	distal_enhancer
cg02620147	chr8	26868626	ADRA1A	TSS1500	S_Shore
cg00091483	chr12	118136952	PEBP1	prox_enhancer	S_Shore
cg16114007	chr7	39460624	POU6F2;LOC105375238	GeneBody;GeneBody
cg13567282	chr6	149332078	TAB2	distal_enhancer
cg19884427	chr10	34487216	ELOBP4	other_regul_region
cg23951816	chr10	113128378	TCF7L2	TSS1500	S_Shore
cg25322489	chr7	157620002	PTPRN2	GeneBody	S_Shelf;N_Shore
cg12087468	chr10	109457463			S_Shore
cg20476171	chr8	142337862	TSNARE1	distal_enhancer
cg14308424	chr9	95048744	AOPEP	GeneBody	S_Shelf;Island
cg19231290	chr10	3785129	KLF6	promoter	S_Shelf;Island
cg09859240	chr10	119873935	MCMBP	TSS1500	S_Shore
cg23982237	chr6	53064685	FBXO9;LOC128031835	TSS1500;TSS1500	S_Shelf;N_Shore
cg12358432	chr6	29828816	HCG4P8	promoter	Island
cg16427488	chr8	85220606	RBIS;C8orf59	promoter;promoter	Island
cg09230350	chr6	31969805	STK19	prox_enhancer	N_Shelf
cg03356087	chr6	85644166	SYNCRIP	promoter	Island
cg03333377	chr11	93544675	SMCO4	prox_enhancer	S_Shore
cg18456508	chr11	3834591	RHOG	distal_enhancer
cg27448433	chr7	28412447	CREB5	promoter	S_Shelf
cg06485603	chr11	2826028	KCNQ1-AS1	distal_enhancer
cg15438794	chr11	1012101	MUC6	distal_enhancer	S_Shelf;S_Shelf;S_Shore
cg04156219	chr8	30280121
cg02622074	chr6	10411992	TFAP2A-AS1;TFAP2A	TSS1500;exon1	S_Shore;Island;N_Shore;N_Shelf
cg06271956	chr11	28110648	METTL15	prox_enhancer	Island
cg13977526	chr9	32384246	ACO1	prox_enhancer	N_Shore
cg07032446	chr8	3558558	CSMD1	GeneBody
cg14561985	chr7	157876865	PTPRN2	GeneBody	S_Shelf
cg26165081	chr11	14541409	PSMA1	distal_enhancer
cg01392062	chr9	6715032	RP11-390F4.3	other_regul_region	N_Shore
cg22352850	chr11	1283022	TOLLIP	GeneBody	S_Shore
cg12055258	chr7	122011712	PTPRZ1	GeneBody
cg02816429	chr7	44189610	GCK	promoter
cg02841912	chr6	152634848	SYNE1	prox_enhancer	N_Shore
cg21490972	chr7	4696520	FOXK1	GeneBody
cg09758462	chr7	132108060
cg22557091	chr11	31806372	PAX6	TSS1500	Island;N_Shelf
cg06131239	chr6	30672520	DHX16	prox_enhancer	N_Shore
cg11584332	chr6	114323023	HS3ST5	distal_enhancer
cg10803132	chr7	5513951	FBXL18	promoter	S_Shore
cg16592326	chr11	134306967	GLB1L3	GeneBody
cg20985847	chr11	95544263
cg24202936	chr11	50298085	SEPTIN7P11	prox_enhancer	Island
cg02798703	chr9	108855192	ACTL7B	promoter	Island
cg01062113	chr11	94132277	PANX1	distal_enhancer	S_Shelf
cg13375188	chr10	100890632
cg19862769	chr10	6120155	PFKFB3	distal_enhancer
cg07297802	chr11	62855150	SNORD27	promoter	N_Shore
cg08592527	chr10	96981224	LCOR	GeneBody
cg19590900	chr11	71548246	KRTAP5-9;KRTAP5-9	TSS200;TSS1500
cg22347642	chr8	41525432			N_Shelf
cg07528595	chr12	54420773	RP11-753H16.3	prox_enhancer	S_Shore
cg22500280	chr7	1967953	MAD1L1	GeneBody	N_Shore
cg07537750	chr11	64936038	GPHA2	promoter
cg01985446	chr10	79070779	ZMIZ1	prox_enhancer	S_Shore
cg18350249	chr6	89668782	MDN1-AS1;MDN1	GeneBody;GeneBody
cg10632837	chr10	133521055	CYP2E1	prox_enhancer	S_Shore
cg00192468	chr7	123595514	ASB15	other_regul_region
cg25377915	chr8	94115721
cg23345508	chr6	147758483	SAMD5	GeneBody
cg07460294	chr6	33117208	HLA-DPB2	GeneBody	Island
cg03822267	chr6	44266389	NFKBIE	prox_enhancer	S_Shore
cg14904647	chr10	44368930
cg26403580	chr10	119177218	PRDX3	prox_enhancer	N_Shore
cg09266093	chr6	150595842
cg13800700	chr9	126012545			N_Shelf
cg13987572	chr9	137582682	ZMYND19	GeneBody	S_Shelf
cg00030627	chr10	130013341			N_Shore
cg06302163	chr6	170109047			N_Shore
cg00695982	chr8	63297880	RN7SL135P	distal_enhancer
cg05431964	chr11	120982577	GRIK4	GeneBody	N_Shelf
cg19102035	chr6	28896834	HCG14	GeneBody	S_Shore
cg06330431	chr8	143378298	RHPN1	other_regul_region	N_Shore;N_Shelf
cg03901910	chr8	1640733	DLGAP2	GeneBody	N_Shore
cg25915013	chr7	128457999	HILPDA-AS1	other_regul_region	S_Shore
cg26618618	chr11	95928014			S_Shelf
cg05804440	chr7	65248837	LOC124901661	GeneBody	N_Shelf
cg07065756	chr7	2079705	MAD1L1	distal_enhancer	S_Shelf
cg25260114	chr11	110295690	RDX	prox_enhancer	N_Shore
cg15965815	chr10	29551154	SVIL	GeneBody
cg13939271	chr9	128207941	DNM1	GeneBody	S_Shelf
cg14015706	chr9	129620154	NTMT1	promoter	Island
cg25400746	chr9	129203356	IER5L	distal_enhancer	Island
cg04023526	chr11	76660888	LRRC32	GeneBody
cg16825060	chr8	143160925	LY6H	prox_enhancer	S_Shore
cg01393604	chr6	29727813	RPL23AP1	prox_enhancer	S_Shelf
cg03358887	chr6	149565747	GINM1	prox_enhancer	N_Shore
cg15744108	chr6	144213377			N_Shelf
cg16312101	chr8	55445352	XKR4	GeneBody	N_Shelf
cg14206510	chr12	52714231	KRT126P	distal_enhancer	Island
cg02390947	chr10	103513876	NEURL1-AS1	prox_enhancer
cg27021368	chr6	155317946	TFB1M	distal_enhancer	S_Shelf
cg14202099	chr8	15539702	TUSC3	prox_enhancer	N_Shore
cg23409007	chr6	155066131	TIAM2	GeneBody
cg06417385	chr10	11805112	PROSER2	other_regul_region
cg24001345	chr10	93612616	PDE6C	promoter
cg07057444	chr6	20118087	MBOAT1	GeneBody
cg01834878	chr11	56491767	OR5M8	TSS1500
cg23267550	chr6	146543216	RAB32	prox_enhancer	N_Shore
cg13827287	chr12	54336677	MIR148B	prox_enhancer
cg01691696	chr8	6877440	DEFB1	prox_enhancer
cg01881054	chr6	128881930	LAMA2	TSS1500
cg24517944	chr10	33319959	NRP1	distal_enhancer
cg11302791	chr8	10777909	PINX1	GeneBody
cg10763891	chr7	93671266
cg12713877	chr12	108131737	WSCD2	promoter	S_Shelf
cg21420622	chr7	105522494	PUS7	TSS1500	S_Shore
cg02056144	chr12	53676733	ATP5MC2;ATP5G2	promoter;promoter	Island
cg03084648	chr8	23571606	RNU4-71P	distal_enhancer	Island
cg09293391	chr6	144065281	PLAGL1	prox_enhancer	S_Shore
cg04087039	chr7	157904767	PTPRN2	GeneBody	S_Shelf;S_Shelf
cg12393108	chr11	124194086	OR10D3	distal_enhancer
cg06564811	chr8	17075522	MICU3	GeneBody
cg11794120	chr7	2048270	MAD1L1	GeneBody	N_Shore
cg14099121	chr10	103455549	LOC124902494;CALHM1	GeneBody;GeneBody	S_Shelf;Island;N_Shelf
cg00308909	chr10	128264016			N_Shore
cg13024807	chr6	53287920	MIR5685	distal_enhancer
cg09070885	chr11	12768656	TEAD1	GeneBody
cg10880928	chr9	136821249	RABL6	prox_enhancer	Island
cg12116027	chr12	57736627	AGAP2	distal_enhancer	N_Shore;S_Shore
cg04304048	chr11	19682423	LEISA1	distal_enhancer
cg21630370	chr7	45102380	TBRG4	GeneBody
cg07739398	chr12	24212198	MIR920	TSS1500
cg07183637	chr6	31972915	STK19	prox_enhancer	S_Shore
cg11416650	chr7	93046844	SAMD9	distal_enhancer	S_Shelf
cg06404572	chr8	130362596	ASAP1	GeneBody	S_Shelf
cg07695181	chr6	106105414	PRDM1	GeneBody
cg06029050	chr11	74949384	XRRA1;SPCS2	TSS1500;exon1	S_Shore
cg10374523	chr6	118299304	SLC35F1	distal_enhancer
cg24073080	chr7	100612036	MOSPD3	promoter	Island
cg08451637	chr11	110249546	RDX	GeneBody
cg09396895	chr7	24981448	OSBPL3;OSBPL3	TSS1500;exon1	S_Shore;Island
cg14321777	chr10	132061305	JAKMIP3	distal_enhancer
cg20853530	chr11	70390675	CTTN-DT	GeneBody
cg06458171	chr8	48469941	LOC105375821	GeneBody
cg11902362	chr12	89356045			S_Shore
cg19083914	chr8	142516136	BAI1;ADGRB1	distal_enhancer;distal_enhancer	Island
cg10415442	chr8	52218695	ST18	GeneBody
cg00273737	chr9	88179567			N_Shore
cg01832012	chr7	144740302	TPK1	TSS1500
cg22231012	chr6	2989972	LINC01011	prox_enhancer	S_Shore
cg09862148	chr6	10388089	TFAP2A-AS2	distal_enhancer	N_Shore;S_Shelf;N_Shelf
cg01781867	chr9	136133026			Island;N_Shore
cg25338623	chr11	67482956	AIP	promoter	Island
cg12980886	chr12	50504839	DIP2B	promoter	Island
cg26203879	chr10	119209332	GRK5-IT1	prox_enhancer	S_Shore;S_Shore
cg00020799	chr12	94171316	PLXNC1;LOC124902988	GeneBody;GeneBody
cg26667091	chr11	65584761	EHBP1L1	distal_enhancer	Island
cg01846703	chr11	84241943	DLG2	GeneBody
cg05869699	chr10	80498978	TSPAN14	distal_enhancer
cg17934798	chr6	21110859	CDKAL1	GeneBody
cg07811779	chr10	12819481	CAMK1D	GeneBody
cg02760555	chr12	113389074	SDS	distal_enhancer
cg06893569	chr12	104513325	CHST11	GeneBody
cg21949784	chr6	132735628	VNN3P	TSS1500
cg25920630	chr7	134646772	BPGM	promoter
cg20033771	chr10	93058947	EXOC6	GeneBody	N_Shore
cg02060566	chr12	114441149	LOC105369998	GeneBody	Island;N_Shelf
cg02506984	chr7	151516078	RHEB	distal_enhancer	N_Shelf
cg23449659	chr7	142885659	TRPV6	prox_enhancer
cg07172736	chr12	113159022	MIR7106	promoter
cg10457563	chr6	39725383	KIF6	promoter	S_Shore
cg04616717	chr6	43013938	KLHDC3;MEA1	promoter;promoter	Island
cg12160448	chr8	26046995	EBF2	prox_enhancer	Island;N_Shelf
cg16924776	chr8	38713227
cg17744825	chr7	34834406	NPSR1-AS1;NPSR1-AS1	TSS200;TSS1500
cg16495743	chr10	131916201	PPP2R2D	distal_enhancer
cg04745064	chr6	29448318	OR11A1;LOC105379641	GeneBody;GeneBody
cg01434302	chr8	3409686	CSMD1;LOC105377791	GeneBody;GeneBody
cg10569188	chr12	50732470	DIP2B	GeneBody
cg09303150	chr11	93195003	SLC36A4	distal_enhancer	N_Shelf
cg26188621	chr10	75223655	COMTD1	distal_enhancer
cg17218062	chr8	133206036	CCN4	GeneBody
cg21005459	chr6	47481625	CD2AP	GeneBody	S_Shelf
cg16910293	chr8	139734335	TRAPPC9	GeneBody	S_Shelf
cg16320159	chr10	110005915	ADD3	promoter	N_Shore
cg13319014	chr6	53065121	FBXO9	promoter	S_Shelf;N_Shore
cg05817996	chr11	111308613	COLCA1	distal_enhancer
cg04683149	chr8	133191061	WISP1;CCN4	promoter;promoter
cg15585576	chr7	70766318	AUTS2	distal_enhancer
cg07130466	chr11	35551664
cg01110356	chr6	27389229	ZNF391	prox_enhancer	Island
cg14709253	chr8	17661910	MTUS1	distal_enhancer
cg14373727	chr10	70331758	LRRC20	distal_enhancer
cg11358634	chr11	67392061	RAD9A	promoter	Island
cg02003611	chr12	51238591	DAZAP2	promoter	N_Shore
cg18810691	chr7	151433393	MIR3907	promoter	S_Shore
cg10182697	chr10	132786853	NKX6-2	prox_enhancer	Island
cg05039893	chr12	119390708	CCDC60	other_regul_region
cg17400235	chr7	2103287	MAD1L1	distal_enhancer
cg10919318	chr8	41647365	NKX6-3;NKX6-3	TSS200;TSS1500	N_Shelf;S_Shore
cg27143570	chr10	101215318	LBX1	distal_enhancer	S_Shore;N_Shore
cg10792238	chr7	1068447	C7orf50;LOC105375120	GeneBody;GeneBody	S_Shelf
cg25982561	chr11	22674762	GAS2	distal_enhancer
cg25832180	chr7	78279878	MAGI2	GeneBody
cg14871601	chr7	64569661	LOC124901657	TSS1500	Island
cg19239199	chr7	813077	SUN1	distal_enhancer	N_Shore;N_Shelf
cg06400857	chr9	137007520	CLIC3	distal_enhancer	Island;N_Shelf;N_Shelf
cg11414709	chr6	28587278	SCAND3;ZBED9-AS1	promoter;promoter	Island
cg05823493	chr6	49550390	C6orf141	prox_enhancer	N_Shore
cg26364598	chr10	106920447	SORCS1	GeneBody
cg12308279	chr11	8709486	DENND2B	GeneBody
cg17284162	chr11	64761600	PYGM	prox_enhancer	N_Shelf
cg07124686	chr8	53879859	RGS20	prox_enhancer	S_Shore;Island
cg04685163	chr8	1697289	DLGAP2	GeneBody	N_Shelf
cg08204939	chr7	2169051	MAD1L1	distal_enhancer
cg08790301	chr8	30460656	RBPMS	GeneBody
cg09335613	chr6	71289682	OGFRL1	prox_enhancer	S_Shore
cg24947379	chr10	130441470
cg20645973	chr11	102531360	MMP7	TSS1500
cg10173172	chr8	124368571	TMEM65	distal_enhancer	N_Shelf
cg11373563	chr7	4758387	AP5Z1	other_regul_region	S_Shelf;S_Shelf;N_Shore;N_Shelf;N_Shelf
cg07716635	chr7	41675495
cg05245226	chr11	8263539	LMO1;LMO1	TSS1500;exon1	S_Shore
cg09089894	chr12	74650211
cg07086112	chr8	22995881	RHOBTB2	promoter	N_Shelf
cg10991175	chr11	2161070	INS	exon1
cg23705113	chr11	78063821	THRSP;THRSP	TSS200;TSS1500
cg23593752	chr11	134224468	VPS26B;NCAPD3	promoter;promoter	Island
cg20587945	chr7	83414068	SEMA3E	GeneBody
cg20540748	chr6	170091877			S_Shelf
cg00453679	chr12	76032436	PHLDA1-DT	prox_enhancer	Island
cg13989664	chr12	125889749
cg12910752	chr6	30024060	POLR1HASP	GeneBody
cg14638729	chr9	87149330	LINC02872	prox_enhancer	S_Shore
cg17358124	chr10	725684			N_Shore
cg25358415	chr6	30068716	PPP1R11	prox_enhancer	N_Shelf
cg08458197	chr8	7147489	SNRPCP6	distal_enhancer
cg14496346	chr9	131546721	PRRT1B	prox_enhancer
cg10221391	chr6	29977949	HCG9	GeneBody	S_Shore
cg15942979	chr8	22639548	BIN3	distal_enhancer
cg08530934	chr7	158443468	PTPRN2	GeneBody
cg25144149	chr10	131519160			N_Shore
cg12602633	chr6	32151914	PRRT1	promoter	S_Shelf;S_Shore;N_Shelf
cg12165841	chr12	1318873	ERC1	GeneBody
cg19882268	chr6	33278002	B3GALT4	prox_enhancer	S_Shore
cg00718418	chr12	50284658	LIMA1	prox_enhancer	S_Shore
cg20929545	chr11	119087336	HMBS	prox_enhancer	S_Shelf
cg17084751	chr11	6932327	ZNF215	promoter
cg10965581	chr6	7468440
cg22138627	chr6	42195767	GUCA1B	TSS1500
cg24382823	chr9	126624761	LMX1B	distal_enhancer	Island
cg17501754	chr11	1870469	LSP1	prox_enhancer	N_Shore
cg06556929	chr8	141358069	GPR20	GeneBody	S_Shore
cg07554329	chr8	106657550	OXR1-AS1	promoter	N_Shore
cg07980671	chr6	47493583	CD2AP	GeneBody
cg08721491	chr6	31970191	STK19	prox_enhancer	N_Shore
cg03412967	chr7	144128643	OR2A14	GeneBody
cg12274663	chr11	44947168	TP53I11	GeneBody	N_Shelf
cg01581098	chr7	106113907	SYPL1	TSS1500	S_Shore
cg07098168	chr10	103289765	INA	GeneBody
cg13016528	chr6	30648167	C6orf136	prox_enhancer	S_Shore
cg24914474	chr10	91153481	NUDT9P1	TSS1500	N_Shore
cg07171518	chr9	117214643	RN7SKP128	other_regul_region
cg19601447	chr10	133378726	PAOX;LOC124902563	TSS1500;exon1	Island
cg23971517	chr10	125003154	CTBP2	distal_enhancer
cg16536964	chr8	16193903	MSR1	prox_enhancer
cg03587235	chr6	136361811	MAP7	GeneBody	S_Shore
cg18099850	chr8	23135839	TNFRSF10D	GeneBody
cg04967698	chr8	22069438	DMTN	distal_enhancer	S_Shelf
cg04545556	chr7	98626764	NPTX2	GeneBody
cg13571811	chr11	118792937	DDX6	TSS1500	S_Shore
cg07359518	chr12	132077950	EP400	GeneBody
cg24341537	chr6	33211174	RING1	GeneBody	S_Shelf;N_Shelf
cg22733580	chr6	30160749	TRIM10	exon1
cg04835652	chr12	94367845	RN7SL330P	distal_enhancer
cg15317628	chr11	8631782	TRIM66	GeneBody
cg14136781	chr9	121325696	GSN	distal_enhancer
cg09610772	chr11	86431365			Island
cg06724409	chr10	3779299	KLF6	distal_enhancer	N_Shelf
cg04432742	chr11	18588151	UEVLD	prox_enhancer	N_Shore
cg24032249	chr11	92223504	FAT3	prox_enhancer	N_Shore
cg06052471	chr11	61362602	TMEM138	prox_enhancer	S_Shore
cg05602161	chr6	41887530	USP49	promoter
cg16826055	chr7	41047609	LINC01449	distal_enhancer
cg03483900	chr8	73064906	SBSPON	GeneBody
cg17202854	chr11	124840029			Island;N_Shelf
cg09608008	chr11	66762414	C1QBPP2	promoter	Island
cg13803266	chr9	137043383	NPDC1	prox_enhancer	N_Shore
cg15355719	chr11	64736049	RASGRP2	other_regul_region
cg06021865	chr10	92848191	EXOC6	prox_enhancer	N_Shore
cg19039583	chr10	77464683	COX6CP15	distal_enhancer
cg20659752	chr7	34321348	RNU6-438P	distal_enhancer
cg02667880	chr8	30578690	GTF2E2	GeneBody
cg13607082	chr12	122167677	IL31	distal_enhancer
cg14754491	chr12	50283802	LIMA1;LOC107984505	TSS1500;exon1	S_Shore
cg10048349	chr11	111912543	HSPB2;HSPB2-C11orf52	promoter;promoter
cg17067988	chr7	157661159	PTPRN2	GeneBody	Island;N_Shore
cg24734301	chr7	1898309	MAD1L1	GeneBody	Island
cg18608017	chr10	71398315	CDH23	prox_enhancer	S_Shore
cg23482027	chr10	24721950	ARHGAP21	prox_enhancer	N_Shore
cg23389069	chr11	108221987	NPAT	prox_enhancer	N_Shore
cg15328703	chr12	125658350	TMEM132B	GeneBody
cg06841832	chr6	139854005	FILNC1	TSS1500
cg16658862	chr10	86653199	OPN4	TSS1500
cg18226096	chr10	75058449	DUSP29	distal_enhancer
cg05418765	chr11	46249596
cg00903676	chr6	26171863	H2BC6	promoter	Island
cg08371050	chr7	90563262
cg22387575	chr6	36366620	ETV7-AS1	distal_enhancer
cg13638867	chr11	2220338	MIR4686	other_regul_region
cg13893012	chr9	109831567	PALM2AKAP2;PALM2-AKAP2	distal_enhancer;distal_enhancer
cg19298498	chr11	102156955	YAP1	distal_enhancer
cg20546601	chr10	18334036	CACNB2	GeneBody
cg07813622	chr7	111104722	IMMP2L;LRRN3	GeneBody;GeneBody
cg26680132	chr6	50717534	TFAP2D	promoter	S_Shelf
cg22691746	chr11	76670406	LRRC32	prox_enhancer	Island
cg11328661	chr11	2213973
cg15287806	chr10	191854	ZMYND11	distal_enhancer
cg24445034	chr10	89593355	MIR107	TSS1500
cg15356463	chr12	22500662	C2CD5	GeneBody
cg24543854	chr11	115990236
cg24076348	chr10	131089455	TCERG1L-AS1	distal_enhancer
cg11699208	chr8	1865797	ARHGEF10	other_regul_region
cg13528145	chr6	45641351	RUNX2-AS1	distal_enhancer
cg12828018	chr11	59669943	PATL1	prox_enhancer	S_Shore
cg01430604	chr12	131012413	ADGRD1	GeneBody
cg27323588	chr8	1162861	DLGAP2	GeneBody	N_Shore
cg05618456	chr7	45913523	IGFBP3	distal_enhancer
cg03353436	chr11	7963619	NLRP10	promoter
cg16109778	chr10	132771617	INPP5A	GeneBody	S_Shelf;N_Shore
cg25827124	chr8	69400754
cg24941195	chr7	47655218	LINC02902	prox_enhancer
cg08116263	chr6	132515978			S_Shelf
cg20069407	chr11	121590264	SORL1	promoter
cg25857986	chr10	100186217	ERLIN1	promoter	S_Shore
cg11100309	chr12	57243485	STAC3	GeneBody	S_Shelf;S_Shore;Island
cg06988349	chr10	68232102	ATOH7	promoter	S_Shore
cg12544293	chr11	68936323	IGHMBP2	GeneBody
cg01493678	chr6	32817048	HLA-DOB	promoter
cg09177106	chr11	69636877			Island
cg16006969	chr11	47565442	PTPMT1	promoter	Island
cg08751971	chr7	128947773	IRF5	GeneBody
cg06410104	chr8	115114777
cg03290131	chr10	110504073	DUSP5	distal_enhancer
cg15682101	chr6	168373085			S_Shelf
cg16166062	chr10	122816020	DMBT1L1;DMBT1P1	distal_enhancer;distal_enhancer	N_Shelf
cg09563120	chr10	101060136	LOC107984262	exon1	N_Shore
cg22545112	chr8	38030117	EIF4EBP1	prox_enhancer	N_Shore
cg04945443	chr6	31703018	ABHD16A	promoter	Island
cg14197907	chr7	77696696	RSBN1L	promoter	Island
cg03078854	chr6	32842224	PSMB8	GeneBody	S_Shelf;N_Shore
cg14316246	chr9	97038028	CTSV	GeneBody	N_Shore
cg05100107	chr10	131574963
cg21222350	chr9	124840336
cg01428408	chr9	136398592	SNAPC4	prox_enhancer	N_Shore
cg03799713	chr7	54696426			N_Shore
cg24787755	chr10	92691259	HHEX	GeneBody	S_Shore;N_Shore;N_Shore
cg10143723	chr12	101877212	DRAM1	TSS1500	Island
cg22081558	chr11	34359051	ABTB2	TSS1500	S_Shore;Island
cg04665374	chr12	55707294	ITGA7	prox_enhancer	N_Shore
cg22157629	chr7	130670015	COPG2	TSS1500	S_Shore
cg13246426	chr9	128233937	MIR199B	distal_enhancer	Island
cg16946271	chr6	119345106	MAN1A1	distal_enhancer	N_Shelf
cg04755571	chr6	39314555	KCNK17	promoter	S_Shore
cg26703520	chr6	34760369	SNRPC	distal_enhancer	S_Shelf
cg22168222	chr7	2544975	BRAT1	distal_enhancer	S_Shore
cg04949608	chr6	30346479	RPP21	prox_enhancer	S_Shore
cg08431882	chr10	101351241	BTRC	other_regul_region	N_Shelf
cg18566911	chr7	158391092	PTPRN2	GeneBody
cg10430123	chr6	32196466	GPSM3	prox_enhancer	Island
cg13532185	chr11	130208954	ST14	distal_enhancer	S_Shore;N_Shore
cg15184781	chr8	76705998	ZFHX4	GeneBody
cg23805884	chr6	33289358	PFDN6;WDR46	promoter;promoter	S_Shore
cg01923037	chr11	69892616			S_Shore
cg22995064	chr6	37945345	ZFAND3	GeneBody
cg12688576	chr6	18387176	RNF144B;RNF144B	TSS200;TSS1500	N_Shore
cg20800450	chr6	14790050
cg14366292	chr10	122569271	DMBT1	GeneBody
cg05686445	chr7	127996343	SND1-IT1	prox_enhancer
cg13973639	chr6	42890972	C6orf226	promoter	Island
cg19607700	chr6	78867352	IRAK1BP1	prox_enhancer	N_Shore
cg07088882	chr11	8016496	CASC23	exon1	N_Shelf
cg04920032	chr12	49869203	FAIM2	GeneBody
cg01983421	chr6	75202416	COL12A1	GeneBody	Island;N_Shelf
cg08349602	chr10	37830099	ZNF248	GeneBody
cg19639184	chr11	22193388	ANO5	prox_enhancer	Island
cg09448450	chr7	1495375	INTS1	distal_enhancer	S_Shore;N_Shore;N_Shore;N_Shelf
cg10935069	chr8	58410407	UBXN2B	TSS1500	N_Shore
cg09006661	chr12	132158599			S_Shelf;S_Shelf
cg06294712	chr8	64579723	BHLHE22;LOC124900252	TSS1500;exon1	S_Shelf;N_Shore
cg13559409	chr9	104782988	ABCA1;NIPSNAP3B	GeneBody;GeneBody
cg15270790	chr8	81284374	FABP5	GeneBody	S_Shelf
cg11702613	chr10	132731504	NKX6-2	other_regul_region
cg11653107	chr12	6723803	COPS7A	TSS1500	N_Shore
cg00495658	chr10	47321457	GDF2	TSS1500	N_Shelf
cg14228756	chr9	134717609	COL5A1	GeneBody
cg07302959	chr7	92569325	FAM133B	GeneBody
cg04293259	chr6	30466431	TMPOP1	promoter	S_Shore;Island
cg21870640	chr6	33116847	HLA-DPB2	GeneBody	N_Shore
cg15915766	chr7	128789638	CCDC136	TSS1500	N_Shore
cg17419399	chr10	24950639	PRTFDC1	GeneBody	N_Shore
cg22748290	chr10	100729587	PAX2	distal_enhancer	Island
cg19024344	chr8	13133113	DLC1	prox_enhancer	S_Shore;Island
cg17949162	chr10	119595641	TIAL1	prox_enhancer	N_Shore
cg05453816	chr6	83524220	PRSS35	GeneBody
cg03868278	chr12	108861571			S_Shelf
cg11888105	chr6	32334617	TSBP1-AS1;TSBP1	GeneBody;GeneBody
cg14578852	chr9	131859754
cg12052052	chr10	131813483			S_Shore
cg10141174	chr6	4482649	LINC02533	distal_enhancer
cg06911354	chr7	27157836	HOXA7	TSS1500	S_Shore;N_Shore;N_Shelf
cg10539173	chr12	12500568	DUSP16	GeneBody
cg04312970	chr6	166486968	RPS6KA2	GeneBody
cg06464239	chr8	73751384			S_Shelf
cg27519996	chr10	13099822	OPTN;CCDC3	TSS1500;exon1	Island
cg02900740	chr11	2403746	TSSC4	GeneBody	S_Shelf
cg00743585	chr12	2891204	TULP3	GeneBody	Island
cg07562817	chr10	132235960	STK32C	GeneBody
cg03167368	chr10	119525687	RGS10	GeneBody
cg11495285	chr10	88876445			N_Shelf
cg13043598	chr11	93731176	SNORA32;SNORA25;SNORA32	TSS200;TSS1500;TSS1500
cg16745691	chr7	44086716			S_Shelf
cg09245901	chr6	131754807
cg05405550	chr11	68131354			S_Shelf
cg06697057	chr12	130572547	RIMBP2	GeneBody
cg07455539	chr11	2328523	RNU6-878P	distal_enhancer
cg20347648	chr6	31162739	POU5F1	distal_enhancer	S_Shelf
cg20472384	chr10	485644	DIP2C	GeneBody	S_Shore
cg00789034	chr6	157824058	SNX9	prox_enhancer	S_Shore
cg21125143	chr11	43880562	ALKBH3	TSS1500	N_Shore
cg06157950	chr7	1540284	MAFK	GeneBody	S_Shelf;Island
cg07274307	chr12	129911613	TMEM132D	distal_enhancer
cg20050877	chr8	17630386	PDGFRL	GeneBody
cg26336087	chr7	122085738	AASS	GeneBody
cg14535035	chr9	133122443	RALGDS	TSS1500	S_Shore
cg09926212	chr7	102433224	ORAI2	prox_enhancer	Island
cg04887663	chr7	43926800	UBE2D4	promoter	Island
cg09450823	chr11	1410603	BRSK2	promoter	Island;N_Shore
cg10046101	chr7	51029024	COBL	GeneBody
cg12378939	chr12	44555415	NELL2	GeneBody
cg23089913	chr10	119028854	NANOS1	TSS1500	N_Shore
cg16162391	chr10	29409439	SVIL-AS1;SVIL-AS1;LOC105376474	TSS200;TSS1500;exon1	Island
cg07882863	chr6	132537299	TAAR9	other_regul_region
cg10900323	chr6	156683316	LOC124901444	GeneBody	N_Shelf
cg26388204	chr7	35614377	LOC101928421	GeneBody
cg23828265	chr6	30689369	PPP1R18	prox_enhancer	S_Shore;N_Shore
cg14644557	chr10	31011942	ZNF438	distal_enhancer
cg08845025	chr6	32051586	TNXB	GeneBody
cg09254098	chr10	63269260	JMJD1C	prox_enhancer
cg14305420	chr9	137426697	NOXA1	distal_enhancer	S_Shelf
cg02917210	chr8	125091101	NSMCE2	TSS1500	N_Shore
cg09528884	chr10	87862964	PTEN	prox_enhancer	S_Shore;N_Shore
cg13620921	chr11	3379357	ZNF195	promoter	S_Shore
cg04088182	chr6	158767271	MIR3918	distal_enhancer
cg26174326	chr6	26016446	H3P26	promoter	N_Shelf
cg07065256	chr12	120982918	HNF1A	GeneBody	S_Shelf
cg19779712	chr8	53745503	ATP6V1H	GeneBody
cg05521767	chr11	75519090	GDPD5	distal_enhancer
cg09023869	chr10	48491278	ARHGAP22	distal_enhancer
cg16189091	chr10	133083408	ADGRA1-AS1	distal_enhancer	S_Shelf;Island
cg12608775	chr11	8658970	TRIM66;TRIM66	TSS200;TSS1500
cg27597264	chr6	8086637	SCARNA27;SCARNA27	TSS200;TSS1500
cg03853620	chr7	95592780	PDK4	GeneBody	N_Shelf
cg04215238	chr10	104082139	COL17A1	prox_enhancer
cg21884374	chr7	108167509	LAMB4	distal_enhancer
cg19636519	chr7	99944003	Y_RNA	distal_enhancer
cg06889979	chr6	30019714	POLR1HASP	GeneBody
cg24435879	chr7	155373510	BLACE	distal_enhancer	Island
cg02285263	chr6	151808614	ESR1	prox_enhancer	Island
cg01486665	chr10	130834	ZMYND11	promoter	N_Shelf
cg02530222	chr9	130919203	FIBCD1	GeneBody	Island
cg04410446	chr8	100650018	SNX31	TSS1500	S_Shore
cg00417757	chr7	105532527	RINT1	prox_enhancer	S_Shore
cg21191255	chr11	698760	TMEM80	distal_enhancer	S_Shelf
cg06119137	chr6	168217087
cg01794889	chr6	28922622	TRIM27	prox_enhancer	N_Shore
cg04419551	chr6	29440889	OR10C1	exon1
cg18301048	chr6	30717466	TUBB	promoter	Island;N_Shelf
cg06900573	chr10	5936384	FBH1	GeneBody
cg03928812	chr11	59866803	TCN1	TSS1500
cg26847642	chr11	103528755
cg14263561	chr9	113788035
cg04894216	chr7	86748563	AC005009.1	distal_enhancer
cg27055759	chr7	90163642	STEAP1	other_regul_region
cg10168419	chr8	43204802
cg11071407	chr6	35345065	PPARD	GeneBody	S_Shelf
cg10894806	chr6	6724722	LOC101928004;LOC101928047	GeneBody;GeneBody
cg15644671	chr10	93060232	CYP26C1-DT	promoter	N_Shore
cg06866232	chr11	4999352	OR51L1	GeneBody
cg11775492	chr12	50764880	ATF1;ATF1	TSS1500;exon1	Island
cg23167087	chr10	73359129	CFAP70	TSS1500	S_Shore
cg26560419	chr6	71581215			N_Shelf
cg18493214	chr6	17763974	Y_RNA	other_regul_region
cg18674618	chr6	31860182	NEU1	distal_enhancer	N_Shelf
cg19286500	chr7	29613326	TMSB4XP3	distal_enhancer
cg26234034	chr11	114400476	RBM7;C11orf71	promoter;promoter	Island
cg21127898	chr11	45716965
cg04845687	chr10	101028015	PDZD7	GeneBody	N_Shelf;N_Shelf
cg12508693	chr11	27636078	LINC00678	prox_enhancer
cg02550110	chr10	68901252	DDX50	promoter	Island
cg00861847	chr7	70270604	AUTS2	GeneBody
cg24060538	chr6	14024337
cg15921239	chr6	35797438	CLPS	promoter
cg05258123	chr7	102170562	CUX1	GeneBody
cg03218402	chr12	10883475	PRH1-PRR4;PRH1	GeneBody;GeneBody
cg12076823	chr11	64360319	RPS6KA4	prox_enhancer	S_Shore
cg25591106	chr6	152334884	SYNE1	GeneBody
cg15630458	chr8	141905288	DNAJC8P3	distal_enhancer	S_Shore
cg25943845	chr10	47322522	GDF2	promoter	N_Shelf
cg20753739	chr7	157313864	DNAJB6	distal_enhancer
cg09895190	chr10	71761888	VSIR;C10orf54	distal_enhancer;distal_enhancer
cg26636379	chr11	128938008	TP53AIP1;TP53AIP1	TSS200;TSS1500
cg03873694	chr7	43079028	Y_RNA	distal_enhancer
cg04289508	chr7	139339376	LUC7L2;C7orf55-LUC7L2	prox_enhancer;prox_enhancer	N_Shore
cg01965173	chr6	83853069	RIPPLY2	prox_enhancer	N_Shore
cg19807044	chr6	89925058
cg17227726	chr10	131678493			S_Shelf
cg17328716	chr7	56448550	LOC650226;LOC650226	TSS200;TSS1500	S_Shore
cg05125641	chr11	2482076	KCNQ1	GeneBody
cg00467553	chr9	38391435	ALDH1B1	TSS1500	N_Shore
cg07158065	chr8	95072593	MIR3150A	prox_enhancer	N_Shore
cg04661747	chr11	46243267			S_Shelf;N_Shore
cg08901339	chr10	96271504	BLNK	promoter
cg18168520	chr8	1965051
cg22869366	chr11	117877107	FXYD6-FXYD2;FXYD6	TSS1500;TSS1500	S_Shore
cg05741937	chr12	104216019	TXNRD1	prox_enhancer	Island
cg17760881	chr7	94314915	LOC112267858;LOC107986821	GeneBody;GeneBody
cg04322718	chr6	32128951	ATF6B	prox_enhancer
cg01898553	chr7	70787967	AUTS2	GeneBody	N_Shore
cg11210443	chr12	124413323	NCOR2	distal_enhancer	N_Shelf;N_Shelf
cg13982688	chr9	94639223	FBP1	prox_enhancer	Island
cg12122057	chr11	12111468	MICAL2	prox_enhancer	Island
cg26907473	chr11	62189388	SCGB1D1	TSS1500
cg01365486	chr6	150057745			Island
cg07645736	chr6	136922111	SLC35D3	promoter	Island
cg14132620	chr9	97740460	PTCSC2	GeneBody	N_Shore
cg21095673	chr7	105838547	RPL13AP16	distal_enhancer
cg23750391	chr10	58268743	CISD1	prox_enhancer	Island
cg14537886	chr8	41654063	NKX6-3	distal_enhancer	S_Shelf;Island
cg18855674	chr8	71557318	EYA1	distal_enhancer	Island
cg22789065	chr7	130272787	CPA2	GeneBody
cg10851168	chr11	70471403	SHANK2	GeneBody
cg14125468	chr9	129351717	LINC01503	distal_enhancer	N_Shore
cg15602215	chr8	101760614	NCALD	distal_enhancer
cg04910277	chr8	1672762	DLGAP2	GeneBody	S_Shelf
cg08310519	chr11	86594157	ME3	distal_enhancer
cg09992300	chr11	116422107	LINC02151	distal_enhancer
cg17136839	chr7	139355876	LUC7L2;FMC1-LUC7L2	GeneBody;GeneBody	N_Shelf
cg26279708	chr11	68904400	IGHMBP2	prox_enhancer	S_Shore
cg04307795	chr10	128483319
cg20765267	chr8	103416448	DCAF13	prox_enhancer	S_Shore
cg11278602	chr6	29792980	HCG4	promoter	Island
cg13367219	chr12	28611100	RPL29P27	distal_enhancer
cg14243817	chr9	135985033	UBAC1	promoter	S_Shelf
cg11914761	chr11	110789859
cg25828741	chr8	1937409	LOC100131395	exon1
cg03257475	chr12	31324511	FLJ13224	promoter	Island
cg03572859	chr8	22552121	LOC124901905;SORBS3	GeneBody;GeneBody	Island
cg09039685	chr10	58189430	TPT1P10	distal_enhancer
cg07660663	chr8	116874648	RAD21-AS1;RAD21	exon1;exon1	Island
cg14734903	chr11	123746658	ZNF202	distal_enhancer
cg01205124	chr12	9127824	KRT17P8	promoter
cg00312985	chr7	112879005	SAMTOR	GeneBody
cg02917601	chr7	149224917	ZNF212	promoter	S_Shore;N_Shore
cg25198784	chr6	99515592	USP45	promoter	Island
cg03534948	chr12	3172675	TSPAN9	GeneBody
cg11298535	chr6	168519492	SMOC2	GeneBody	S_Shore
cg15814898	chr9	4985603	JAK2	prox_enhancer	Island
cg06442162	chr8	91394629	SLC26A7	GeneBody
cg09584118	chr11	45252424	SYT13	GeneBody
cg08029329	chr9	134818117	MIR3689C	distal_enhancer	Island
cg03282745	chr9	35161043	UNC13B	TSS1500	N_Shore
cg09211372	chr6	168089943	FRMD1	distal_enhancer
cg12493645	chr12	52286183	KRT86;KRT81	GeneBody;GeneBody
cg24440827	chr11	18456588	LDHAL6A	exon1	S_Shore
cg02516800	chr11	59892430	OOSP3	GeneBody
cg05867925	chr6	26033626	H2AC4	promoter	S_Shore;S_Shore
cg12373566	chr9	108933688	IKBKAP;ELP1	prox_enhancer;prox_enhancer	N_Shore
cg26633223	chr10	15091462			S_Shelf
cg20494108	chr6	43014025	KLHDC3;MEA1	promoter;promoter	Island
cg11952839	chr8	41647368	NKX6-3;NKX6-3	TSS200;TSS1500	N_Shelf;S_Shore
cg09409486	chr10	49131311	FAM170B	distal_enhancer	N_Shore
cg12875760	chr11	127065789	LOC101929473	TSS1500
cg02790927	chr6	131955942	CCN2-AS1	GeneBody
cg04791129	chr12	53096848	IGFBP6	TSS1500	N_Shore
cg09323247	chr10	133394568	MTG1	GeneBody	Island
cg21126844	chr11	69439752	LINC02952	distal_enhancer	N_Shelf
cg00090782	chr10	42753422	LOC283028	exon1	Island
cg07092213	chr7	1159819	ZFAND2A-DT	TSS1500	Island
cg21458721	chr7	2255394	MIR6836	distal_enhancer	S_Shore;N_Shore
cg15391359	chr11	14973990	CALCA	prox_enhancer	S_Shore;Island
cg26421308	chr11	86951998	FZD4	distal_enhancer	N_Shelf
cg03597243	chr6	31660379	C6orf47	exon1	N_Shore
cg18281090	chr7	100152147	LAMTOR4	GeneBody	S_Shelf
cg23703633	chr10	60375783	ANK3	distal_enhancer
cg03676463	chr12	116908402			N_Shelf
cg06936768	chr12	49297533	PRPH	distal_enhancer	Island
cg21851142	chr6	131807868	ENPP1	promoter	Island
cg17599748	chr6	31621820	PRRC2A	prox_enhancer	S_Shore
cg09093858	chr8	100105724	RGS22	promoter	Island
cg14327541	chr9	83982258	RMI1	GeneBody	S_Shore
cg07914250	chr12	121996759	BCL7A	distal_enhancer
cg13318572	chr8	2044892	MYOM2	promoter
cg14483209	chr6	159800229	PNLDC1	promoter	Island
cg18434348	chr6	1719854	GMDS	GeneBody
cg10334885	chr8	934842	DLGAP2	GeneBody
cg19891562	chr8	130255055	ASAP1	GeneBody
cg08907819	chr7	70790818	AUTS2	GeneBody	Island
cg27067922	chr6	147322412	STXBP5	GeneBody
cg09963024	chr8	6805705	LOC107986909	GeneBody	N_Shore
cg16916688	chr6	34133664	GRM4	distal_enhancer
cg18546840	chr7	114415068	FOXP2	exon1
cg00419092	chr12	64609223	RASSF3-DT	prox_enhancer	N_Shore
cg07956751	chr7	150514851	GIMAP7	promoter
cg08019195	chr11	118153281	SCN4B	prox_enhancer	Island
cg14422085	chr6	26225761	H3C6	prox_enhancer	S_Shore
cg13729147	chr10	116831927	ENO4	distal_enhancer
cg02023138	chr12	51308195	BIN2	GeneBody
cg13771471	chr10	1463400	ADARB2	GeneBody	N_Shore
cg07507114	chr11	5545231	OR52H1	GeneBody
cg02164335	chr11	58964161	LOC283194	GeneBody	S_Shore
cg27539527	chr7	156942962	LOC105375605	GeneBody	Island;S_Shore
cg16734734	chr6	105176434	POPDC3	distal_enhancer	N_Shelf
cg04528054	chr8	144729631	ZNF251	GeneBody	N_Shore
cg06016394	chr12	67989423	IFNG-AS1	promoter
cg08521932	chr11	87967872	RAB38	GeneBody
cg07587653	chr11	70492375	SHANK2	GeneBody
cg27073262	chr7	86864476	GRM3	GeneBody
cg05058354	chr7	1473912	INTS1	GeneBody	N_Shore;N_Shelf;S_Shore;N_Shore;N_Shore
cg04755523	chr6	31540888	DDX39B	prox_enhancer	N_Shore
cg18753841	chr11	8658922	TRIM66;TRIM66	TSS200;TSS1500
cg03721622	chr8	77565829
cg09082487	chr10	69929731	LINC02636	distal_enhancer
cg21324936	chr11	125305420	RNU6-321P	distal_enhancer
cg13604276	chr7	157594585	PTPRN2	GeneBody	Island
cg12805552	chr10	1505522	ADARB2-AS1	distal_enhancer
cg01970322	chr6	33205712	HSD17B8	prox_enhancer	S_Shore;N_Shelf
cg08097877	chr11	29159343
cg03236627	chr11	44764554	TSPAN18	GeneBody
cg13781149	chr6	27146876	H2BC12;H2AC12	promoter;promoter	Island
cg06417426	chr11	101748722
cg18162743	chr8	81780680
cg01620739	chr7	154794124	DPP6	GeneBody	Island
cg06161915	chr7	127811930	SND1	GeneBody
cg14790421	chr12	93441160	UBE2N	promoter	Island
cg04007792	chr8	1509953	DLGAP2	promoter
cg07841601	chr10	44206050			N_Shore
cg05167973	chr11	2928316	PHLDA2	prox_enhancer	N_Shore
cg13079429	chr11	28759764
cg08521073	chr12	116876247	HRK	distal_enhancer	N_Shelf
cg22169427	chr7	76513861	UPK3B	GeneBody	N_Shelf
cg12421819	chr6	49463422	CENPQ;MMUT	promoter;promoter	Island
cg07724015	chr12	46206140	SLC38A1	GeneBody
cg02837825	chr6	9606917	OFCC1	distal_enhancer
cg08214423	chr11	32333412	THEM7P	distal_enhancer	Island
cg03490378	chr8	141340911	LINC01300	GeneBody
cg07979652	chr7	158141313	PTPRN2	promoter	N_Shelf
cg09887367	chr11	18668638	SRSF3P1	distal_enhancer
cg04552585	chr11	94731165	PIWIL4-AS1;AMOTL1	GeneBody;GeneBody
cg25709314	chr7	129158036	TSPAN33	GeneBody
cg12483773	chr11	111299910	POU2AF3	promoter	S_Shore
cg17434453	chr10	71351251	SLC29A3	GeneBody
cg03487935	chr7	51857588
cg09734123	chr6	158545015	TMEM181	GeneBody
cg25933104	chr11	72587255	PDE2A;PDE2A-AS2	GeneBody;GeneBody	S_Shelf;N_Shelf
cg17184479	chr10	93031062	CYP26C1-DT	distal_enhancer
cg24389632	chr10	37857318	ZNF248	promoter	N_Shore
cg13886725	chr9	15511505	PSIP1	TSS1500	S_Shore
cg01269299	chr10	110528034	RPL7P35	distal_enhancer	N_Shelf
cg09576978	chr8	41696562	ANK1	other_regul_region
cg09915463	chr7	6874867
cg11799735	chr11	75400411	SNORD15A	promoter	S_Shore
cg13824877	chr6	170138059			S_Shore;N_Shore
cg10385929	chr6	17939476	KIF13A	GeneBody
cg12386721	chr11	68498424	NDUFA3P2	distal_enhancer
cg13817203	chr10	132306432	STK32C	prox_enhancer	N_Shore
cg05510241	chr7	2460069	GRIFIN	distal_enhancer	N_Shore
cg16169375	chr6	43229590	DNPH1	promoter	Island
cg14405344	chr9	81995067	LOC105376107;SPATA31D1	GeneBody;GeneBody
cg25898111	chr10	3274100	LOC124902537	GeneBody
cg08410227	chr10	123994307			S_Shore
cg16939720	chr10	22473217			N_Shelf
cg05319711	chr7	158390286	PTPRN2	GeneBody
cg07164600	chr8	28622122	EXTL3	prox_enhancer	Island
cg07028415	chr6	3285241	PSMG4	distal_enhancer
cg02420146	chr11	407622	SIGIRR	distal_enhancer	Island
cg21022029	chr8	142800042			S_Shore
cg22436253	chr11	33658674	KIAA1549L;LOC105376617	GeneBody;GeneBody	Island
cg22696542	chr6	32853027	PSMB9;TAP1	TSS1500;TSS1500	N_Shore
cg08692733	chr10	110644980	RBM20	prox_enhancer	S_Shore
cg02975091	chr10	97404503			S_Shelf
cg14431789	chr10	95322002	PDLIM1	distal_enhancer
cg16308286	chr8	52577691
cg19474571	chr6	31734167	CLIC1	GeneBody	S_Shelf
cg03150220	chr6	30672942	DHX16	promoter	Island
cg26842315	chr11	66269143	RAB1B	prox_enhancer	Island
cg18632527	chr7	6081199	USP42;USP42	TSS200;TSS1500	Island
cg07687070	chr10	123568085
cg18991242	chr7	154930432	PAXIP1-AS2	GeneBody
cg09583036	chr11	88113476	RAB38	GeneBody
cg25605550	chr8	100244652
cg08355538	chr12	112575903	RPH3A	GeneBody	S_Shore
cg19736994	chr7	2093845	MAD1L1	GeneBody
cg21942670	chr10	101061049	KAZALD1;LOC107984262	TSS1500;TSS1500	Island
cg22388608	chr6	49949541	DEFB133;DEFB133	TSS200;TSS1500
cg12351296	chr7	25149663	SPMIP4	GeneBody
cg06224732	chr7	103295934	PMPCB	TSS1500
cg14521421	chr11	8840472	RNA5SP330	distal_enhancer
cg10612237	chr10	79068066	ZMIZ1-AS1	promoter	Island
cg14442302	chr9	137214189	NDOR1	GeneBody	S_Shore;N_Shelf;N_Shelf
cg09486689	chr7	4833295	RADIL	GeneBody	N_Shore;N_Shelf
cg01199408	chr11	10651078	IRAG1	GeneBody
cg02363677	chr10	29522601	MIR604	distal_enhancer
cg12802876	chr8	71839119	RP11-383H13.1;MSC-AS1	distal_enhancer;distal_enhancer	N_Shelf
cg04907070	chr8	62144777			Island
cg25284223	chr9	122749726	OR1L6	GeneBody
cg11055798	chr10	7635806	ITIH5	distal_enhancer
cg27065426	chr8	69448328	LINC01603	promoter
cg20717798	chr7	157832266	PTPRN2-AS1	promoter
cg02230593	chr10	117533572	EMX2	distal_enhancer	N_Shore
cg02560408	chr10	60997728	RHOBTB1	GeneBody	N_Shelf
cg04146982	chr8	143869641	EPPK1	distal_enhancer	S_Shelf;S_Shore;S_Shore;N_Shore;N_Shelf
cg22009239	chr8	101209168			S_Shelf
cg21901688	chr6	15246194	JARID2-DT;JARID2	TSS1500;exon1	S_Shore;N_Shore
cg20635067	chr6	30584248	MIR877;MIR877	TSS200;TSS1500
cg21303428	chr7	5073023	RBAKDN	prox_enhancer	S_Shore
cg18165630	chr8	43206389	VN1R46P	distal_enhancer
cg01827097	chr7	1898046	AC110781.3	distal_enhancer	N_Shore
cg01979888	chr12	6556258	IFFO1	promoter	S_Shore
cg23831898	chr6	32762353	HLA-DQB2	GeneBody	S_Shore
cg20256881	chr10	132614959	INPP5A	GeneBody
cg12876537	chr10	132290103	STK32C	GeneBody
cg16663155	chr11	62143682	INCENP	GeneBody
cg00521744	chr12	118019678	RFC5	GeneBody	S_Shelf;S_Shelf
cg16282024	chr8	123025426	DERL1	prox_enhancer
cg14555265	chr9	136335979	GPSM1	GeneBody	S_Shore;N_Shore
cg19256125	chr7	155456833	EN2-DT	prox_enhancer	S_Shore;N_Shore
cg02255090	chr8	1640193	DLGAP2-AS1	promoter	N_Shore
cg02855203	chr11	62801955	NXF1	distal_enhancer	N_Shelf
cg26881713	chr8	33599996	DUSP26	exon1	Island
cg07720926	chr6	138561699	NHSL1	GeneBody
cg08791395	chr7	157575086	MIR153-2	TSS1500	N_Shore
cg06592260	chr8	143867710	EPPK1	GeneBody	S_Shore;N_Shore;N_Shore;N_Shelf
cg17173086	chr11	11971610	DKK3	GeneBody
cg04737350	chr12	79776545	PPP1R12A-AS2;PPP1R12A	GeneBody;GeneBody
cg20448594	chr7	74526022	GTF2IRD1	distal_enhancer
cg25862768	chr8	144354481	SLC52A2	promoter	S_Shore;N_Shelf
cg27532676	chr10	11043901	CELF2	GeneBody
cg06163994	chr8	131842513
cg15133564	chr8	96646546	CPQ	prox_enhancer	S_Shore
cg09694606	chr10	92849281	EXOC6	prox_enhancer	Island
cg17504641	chr10	43962719	LINC00841	distal_enhancer
cg20723773	chr7	2040515	MAD1L1	GeneBody
cg16295145	chr7	33905685	BMPER	exon1	Island
cg16175294	chr11	35222418	CD44-AS1	distal_enhancer
cg18372740	chr11	128876412
cg11273250	chr6	42748965	BICRAL	GeneBody	S_Shelf;S_Shore
cg05986505	chr8	98943335	OSR2;STK3;LOC112268016	TSS1500;TSS1500;TSS1500	S_Shore;N_Shore
cg08194405	chr10	3097257	PFKP	GeneBody
cg05410283	chr12	130788599
cg22566787	chr6	32204577	NOTCH4	GeneBody
cg26258399	chr8	102864855	MAILR	prox_enhancer	Island
cg00404025	chr10	48684696	WDFY4;WDFY4	TSS200;TSS1500
cg04774461	chr12	132257784	GALNT9-AS1	other_regul_region	Island;N_Shelf
cg17216549	chr7	20048408	LOC101927668	GeneBody
cg12781405	chr6	35766047	CMPK1P1	other_regul_region	Island
cg22891561	chr10	123798059	CPXM2	GeneBody
cg06906682	chr10	72273856	DDIT4;DDIT4-AS1	promoter;promoter	Island
cg09060789	chr11	1863758	LSP1	TSS1500
cg02493644	chr7	85186998	SEMA3D	promoter	S_Shore
cg13563462	chr9	123112990	MIR600;MIR600HG	TSS1500;exon1
cg26354750	chr10	38210506	CCNYL4	GeneBody
cg02484307	chr7	28230506	PPIAP80;AC005017.2	other_regul_region;other_regul_region
cg13846509	chr8	63463992
cg00992317	chr10	16519203	C1QL3	GeneBody	N_Shore
cg18742433	chr10	67862654
cg08599824	chr7	67724177
cg07898120	chr6	31887105	SLC44A4	distal_enhancer	N_Shelf
cg01493728	chr12	95164064	FGD6	GeneBody
cg16495873	chr8	76703891	ZFHX4	GeneBody
cg10003961	chr6	167893069	MLLT4;AFDN	distal_enhancer;distal_enhancer
cg10397930	chr11	110088572			N_Shelf
cg18531204	chr11	128546870	ETS1	GeneBody	N_Shelf
cg25101869	chr11	36509572	RAG1	TSS1500	N_Shore
cg01038484	chr8	144685161	ARHGAP39	prox_enhancer	Island
cg01310321	chr10	132926430	TTC40;CFAP46	distal_enhancer;distal_enhancer	S_Shelf;S_Shore;N_Shore
cg13689068	chr8	1202941	DLGAP2	GeneBody	S_Shore
cg14188507	chr9	127744637	TOR2A	distal_enhancer
cg01425054	chr12	50924998	METTL7A;TMT1A	promoter;promoter
cg16167639	chr10	102130142	PPRC1	GeneBody	N_Shelf
cg02574175	chr8	141150136	DENND3	distal_enhancer
cg16154713	chr8	130356187	ASAP1	GeneBody	N_Shore
cg02272667	chr7	1883230	MAD1L1	GeneBody
cg01515543	chr9	89639595	LINC03062	prox_enhancer
cg15618210	chr11	132946908	OPCML	GeneBody	S_Shelf;S_Shelf
cg25649869	chr10	37336604	LINC00993	GeneBody
cg14061230	chr9	128067041	SLC25A25;NAIF1	TSS1500;exon1	N_Shore
cg25895907	chr11	77603678	AQP11	GeneBody
cg27461468	chr10	123139988	HMX3	distal_enhancer	S_Shelf;N_Shore;N_Shelf
cg25288897	chr7	103445537	SLC26A5-AS1;SLC26A5	exon1;exon1	Island;N_Shore
cg19980381	chr10	67884370	SIRT1	prox_enhancer	N_Shore
cg10078446	chr6	112087832	FAM229B	prox_enhancer	S_Shore
cg03329042	chr6	14162632
cg26724841	chr7	5776997	RNF216	distal_enhancer
cg05457747	chr6	100469995			S_Shelf;S_Shore;S_Shore
cg21027035	chr7	152894864			S_Shore;S_Shore
cg14637870	chr10	5413114	NET1	prox_enhancer	S_Shore
cg12306296	chr11	1114000	MUC2	distal_enhancer	Island
cg07336754	chr12	48527999			Island
cg26484001	chr10	33341175			S_Shelf
cg15396395	chr8	74321847	JPH1	TSS1500	Island
cg24144047	chr10	122210801	TACC2	GeneBody
cg10475489	chr6	3269574	SLC22A23	GeneBody
cg24807132	chr8	141192877	DENND3	GeneBody
cg08390786	chr10	133520557	LOC105378575	GeneBody	Island
cg19629818	chr7	100173885	GPC2	GeneBody	S_Shore;N_Shelf
cg18014983	chr6	29650605	MOG	distal_enhancer	S_Shore
cg14392575	chr9	133346180	MED22	prox_enhancer	N_Shore
cg11503711	chr12	11311003	PRB4	TSS1500
cg03457472	chr7	3300134	SDK1	TSS1500	N_Shore
cg19783015	chr8	61023774	CLVS1	GeneBody
cg10390762	chr6	33909663	LOC105375026	GeneBody
cg04488476	chr6	33323919	DAXX	TSS1500	S_Shelf;S_Shore
cg21600850	chr6	165988110	PDE10A	prox_enhancer	Island
cg11683511	chr12	50102925	GPD1	prox_enhancer
cg12517323	chr7	94426443	COL1A2	distal_enhancer
cg09741995	chr12	123457188	SNRNP35	other_regul_region	N_Shore
cg02302348	chr10	3500436	LINC02669	distal_enhancer
cg16469740	chr7	18978432	NPM1P13	distal_enhancer
cg14728024	chr6	89833713	CASP8AP2	GeneBody	S_Shelf
cg20439347	chr11	126893591	KIRREL3;LOC105369559	GeneBody;GeneBody
cg26828601	chr7	67854333
cg01407576	chr7	55447506	VOPP1	GeneBody	N_Shore
cg06554535	chr11	12378426	PARVA	GeneBody	S_Shore
cg13905199	chr9	101026904	PLPPR1;LPPR1	prox_enhancer;prox_enhancer	N_Shore
cg23387597	chr10	104334020	ITPRIP	prox_enhancer	N_Shelf
cg05291508	chr10	123132717			N_Shore;N_Shore
cg26028595	chr11	90223405	CHORDC1;LOC124902812	TSS1500;exon1	S_Shore
cg22934849	chr6	148744994	LOC124901425	exon1	N_Shore
cg00718831	chr12	168993	RP11-598F7.5	distal_enhancer
cg20864579	chr11	77102942	OMP	prox_enhancer	Island
cg25413414	chr6	170110884			Island
cg13306338	chr7	4127975	SDK1;LOC105375131	GeneBody;GeneBody	N_Shore
cg20712255	chr11	116496481
cg05641650	chr11	35672288	TRIM44	GeneBody
cg14847502	chr10	30435265	MAP3K8	prox_enhancer	S_Shore
cg09093714	chr8	22603364	CCAR2	prox_enhancer	S_Shelf;N_Shore
cg26204039	chr7	128934340	IRF5	distal_enhancer	N_Shelf
cg16454940	chr6	4892095	LOC105374897	TSS1500
cg21900928	chr7	29255281	CHN2	GeneBody
cg24955400	chr8	30494821	RBPMS	distal_enhancer
cg11502597	chr10	24208784	KIAA1217	TSS1500
cg08696303	chr10	125841798	BCCIP;DHX32	GeneBody;GeneBody
cg05141574	chr10	110530419	RPL7P35	distal_enhancer	Island
cg11132469	chr8	141422183	PTP4A3	prox_enhancer	S_Shelf
cg11664903	chr11	127005949	KIRREL3-AS3	other_regul_region	S_Shelf
cg19442889	chr8	41781970	ANK1	GeneBody
cg00807366	chr10	46042760	MSMB	distal_enhancer
cg23787144	chr7	137317514	PTN	GeneBody
cg19274676	chr6	17988232	KIF13A	prox_enhancer	S_Shore
cg03800150	chr7	150519401	GIMAP7	GeneBody
cg27530388	chr7	155533789	CNPY1	exon1	S_Shore
cg14473838	chr9	128727761	ZDHHC12-DT	distal_enhancer	S_Shelf
cg21006913	chr6	43644783	RSPH9	TSS1500	N_Shore
cg11567046	chr10	129777087	LOC107984281	GeneBody	N_Shelf
cg20713893	chr6	32985007
cg00046815	chr12	75330077	CAPS2	promoter	Island
cg13800949	chr7	47303505	TNS3	GeneBody
cg06549955	chr12	109996536	GIT2;GIT2	TSS200;TSS1500	S_Shore;N_Shelf
cg27332489	chr7	73570742	TBL2	distal_enhancer	Island
cg26804932	chr7	70620381	AUTS2	GeneBody
cg14616423	chr9	16315273	C9orf92;LINC03041	distal_enhancer;distal_enhancer
cg01529365	chr12	114441349	LOC105369998	GeneBody	Island;N_Shelf
cg22953960	chr10	22477152	LOC124902392	exon1	Island
cg05003685	chr6	33299944	RGL2;RGL2	TSS1500;exon1	S_Shore
cg25813290	chr7	109127619	BUB3P1	distal_enhancer
cg23084517	chr11	106025265			S_Shelf
cg03322334	chr7	73842753	METTL27	TSS1500	S_Shore
cg09435415	chr8	104467155	DPYS	promoter	S_Shore
cg03768338	chr8	75910898	RNU2-54P	distal_enhancer
cg13792641	chr10	52057441	PRKG1	GeneBody
cg26877720	chr10	14605531	FAM107B	prox_enhancer	S_Shore
cg02539754	chr9	136121108	LOC107987142	GeneBody	S_Shore;N_Shore
cg08786829	chr7	41700203	INHBA	prox_enhancer
cg08668878	chr11	68157503	KMT5B	GeneBody
cg13515351	chr6	144952632
cg14658630	chr6	107069218	BEND3	GeneBody	Island;N_Shore
cg21688941	chr6	13709810	RANBP9	prox_enhancer	N_Shore
cg18708504	chr6	33748165	IP6K3	prox_enhancer
cg05284750	chr7	93575673	CALCR	prox_enhancer	S_Shore
cg09197074	chr11	123062982	HSPA8;LOC124902775	TSS1500;exon1	Island
cg19415743	chr11	9315298	TMEM41B	prox_enhancer	S_Shore
cg07609372	chr7	151188274	ASB10	prox_enhancer
cg02393097	chr8	27615905	CLU	prox_enhancer	S_Shore
cg03364498	chr7	859908	GET4	distal_enhancer
cg04057599	chr11	13216057	ARNTL;BMAL1	distal_enhancer;distal_enhancer
cg09118558	chr11	20111095	NAV2-AS1	distal_enhancer
cg07853571	chr10	118204742	CASC2	GeneBody
cg26470937	chr11	61914002	RAB3IL1	GeneBody	N_Shelf
cg00224312	chr12	56333602	PAN2	promoter	N_Shore
cg02620361	chr7	115477370
cg10413475	chr8	118546682	SAMD12-AS1	distal_enhancer
cg03394237	chr8	127735102	MYC	promoter	S_Shore;N_Shore
cg06543376	chr7	73843892	WBSCR27;METTL27	prox_enhancer;prox_enhancer	S_Shore
cg14938629	chr7	135621127	NUP205	GeneBody
cg09670189	chr6	149922767	RAET1G	prox_enhancer	Island;N_Shelf
cg07745905	chr11	11354813	GALNT18	GeneBody
cg25061610	chr6	33008272	HLA-DOA	prox_enhancer	S_Shore
cg06184056	chr8	123533135	FBXO32	TSS1500
cg12507869	chr10	132544578	INPP5A	distal_enhancer	N_Shore;N_Shelf
cg03146012	chr7	132146724	PLXNA4	GeneBody
cg21857843	chr7	150327048	ZBED10P	distal_enhancer	S_Shelf
cg12178913	chr10	131916222	PPP2R2D	distal_enhancer
cg13842293	chr9	35859093	TMEM8B	GeneBody
cg26165908	chr11	57753516	BTBD18	TSS1500	S_Shore
cg11887214	chr11	64759945	PYGM	promoter
cg13223509	chr12	4434150	FGF6	distal_enhancer
cg11638980	chr7	76202189	SRRM3	GeneBody	Island
cg01744987	chr12	101877845	DRAM1	exon1	Island
cg12188650	chr11	66624431	RBM14	distal_enhancer	N_Shelf
cg19818218	chr7	77122823	CCDC146	prox_enhancer	S_Shore
cg02397061	chr6	42560987			N_Shelf
cg21531702	chr11	66268302	RAB1B;KLC2-AS2	TSS1500;exon1	Island
cg18460575	chr10	129630137	MGMT	GeneBody
cg15930085	chr10	132923687	TTC40;CFAP46	distal_enhancer;distal_enhancer	S_Shelf;S_Shore;N_Shore;N_Shelf
cg17814014	chr10	132306494	STK32C	prox_enhancer	N_Shore
cg11626629	chr6	33277683	B3GALT4	prox_enhancer	S_Shore
cg11326311	chr11	58633381
cg24432977	chr11	104995224	CASP5	GeneBody
cg01510990	chr6	4914409	CDYL	distal_enhancer
cg20517887	chr10	122230375	BTBD16	distal_enhancer
cg16974075	chr10	13051279	RPL5P25	distal_enhancer
cg18908017	chr11	46332072	DGKZ	prox_enhancer	N_Shore
cg23206745	chr11	62209010	SCGB2A1	prox_enhancer
cg03716936	chr10	123149231	HMX2	prox_enhancer	Island
cg00496769	chr11	118893367	CXCR5;CXCR5	TSS200;TSS1500
cg20574381	chr11	8733504	DENND2B	GeneBody	S_Shelf
cg19604323	chr7	157499174	LOC101927914	GeneBody	N_Shore;N_Shelf
cg11579421	chr10	132398353	PWWP2B	prox_enhancer	S_Shore
cg24502022	chr7	64563213	ZNF680	promoter
cg02603756	chr11	76197971	WNT11	GeneBody	S_Shelf
cg07716927	chr7	4871593	RPL22P16	distal_enhancer
cg02660097	chr11	69099293
cg08178035	chr12	6904699	LRRC23	promoter
cg15086199	chr6	33395222	KIFC1	GeneBody	S_Shelf
cg01252104	chr12	132236322	GALNT9	other_regul_region	S_Shore
cg07483638	chr7	155881927			N_Shore
cg25797454	chr6	150005979	RAET1K	TSS1500	S_Shore
cg13459910	chr9	120602291	MEGF9	GeneBody
cg19948253	chr11	65551153	LTBP3	distal_enhancer	S_Shelf;N_Shelf
cg01190692	chr12	106582933	RFX4	promoter	S_Shore;S_Shore;Island;N_Shore;N_Shelf
cg06633889	chr12	57744893	TSPAN31	promoter
cg11436027	chr7	134783700	CALD1	distal_enhancer
cg25960072	chr6	30044049	POLR1HASP	GeneBody
cg01352810	chr12	133130801	ZNF891	TSS1500	Island
cg20594303	chr10	58920496	RN7SKP196	distal_enhancer
cg08066214	chr12	131800127	RNA5SP378	prox_enhancer	Island;N_Shore
cg20435535	chr6	31683374	LY6G5C	distal_enhancer	S_Shore;Island
cg12345982	chr6	159968613	IGF2R	TSS1500	N_Shore
cg26554834	chr7	158139622	PTPRN2	GeneBody
cg07635249	chr11	1682194	FAM99B	distal_enhancer
cg12290779	chr10	102452004	C10orf95	TSS1500	S_Shore
cg27627854	chr11	108287655	ATM	GeneBody
cg13003996	chr12	6904635	LRRC23;LRRC23	TSS200;TSS1500
cg12999084	chr7	69593557			N_Shelf
cg23074979	chr7	157446492			S_Shelf
cg10288437	chr6	158011862	SYNJ2	distal_enhancer
cg21518268	chr8	80212233	RN7SL41P	distal_enhancer
cg04054187	chr10	35453100	CCNY	GeneBody
cg05580141	chr12	48678005	KANSL2	distal_enhancer	N_Shelf
cg21957616	chr11	6260005	CCKBR	exon1	Island
cg21038682	chr11	62547348	AHNAK	TSS1500	S_Shore;Island
cg17896947	chr8	100146054	FBXO43	TSS1500	S_Shore
cg11785425	chr8	80565987
cg14484844	chr9	136696231	AGPAT2	distal_enhancer	S_Shelf;S_Shore;Island
cg05491854	chr6	24910334	RIPOR2	GeneBody	N_Shore
cg22574586	chr6	28918603	TRIM27	GeneBody
cg14471191	chr10	116058998	GFRA1	GeneBody
cg02515354	chr7	147559031	CNTNAP2;LOC107986721	GeneBody;GeneBody
cg13502514	chr9	136890866	MIR4479	distal_enhancer	S_Shelf;S_Shore
cg25840173	chr7	45874780	CCDC201	prox_enhancer
cg03496014	chr11	67495522	PITPNM1	GeneBody	S_Shore
cg08228439	chr12	113466168	LHX5	GeneBody	Island
cg10933774	chr11	72794341	STARD10	prox_enhancer	S_Shore
cg12433926	chr10	118049749	CASC2	GeneBody	S_Shelf
cg18387659	chr10	1230401	ADARB2	GeneBody
cg02792401	chr10	129561339	MGMT	GeneBody
cg07332601	chr8	41215348
cg11234098	chr8	143489038	ZC3H3	distal_enhancer	S_Shore
cg07699648	chr6	33006702	HLA-DOA	GeneBody	N_Shore
cg11495351	chr10	96351234	OPALIN	GeneBody
cg15188353	chr8	139708136	KCNK9	other_regul_region	S_Shelf
cg27307810	chr7	159021197	LINC00689	distal_enhancer	N_Shelf;N_Shelf
cg10461852	chr10	125005821	CTBP2	exon1
cg07149055	chr6	25723633			N_Shelf
cg19884634	chr7	128352580	PRRT4	GeneBody	S_Shore
cg27636813	chr6	28904510	TRIM27	GeneBody
cg14370713	chr9	109255705	MTND2P11	distal_enhancer
cg15622783	chr6	116100665	NT5DC1	promoter	Island
cg00613113	chr10	78960343	ZMIZ1-AS1	GeneBody
cg12589098	chr10	129061941
cg20152989	chr8	124543124	NDUFB9	GeneBody	S_Shelf
cg18703721	chr10	73522914	USP54	GeneBody
cg10030504	chr11	79069655	TENM4	GeneBody	N_Shore
cg21572599	chr6	44730997	LOC101929770;LOC101929770	TSS200;TSS1500	S_Shelf
cg11493509	chr11	5969943	OR56A5	TSS1500
cg19740248	chr6	27146353	H2AC12;MIR3143;H2BC12	TSS1500;TSS1500;exon1	N_Shore
cg11559769	chr6	133623029	TARID	GeneBody
cg11650479	chr10	60944650	RHOBTB1	prox_enhancer	S_Shore
cg09218773	chr11	619014	IRF7	distal_enhancer	S_Shelf;S_Shore;N_Shelf
cg01306688	chr12	122730754	HCAR1	promoter
cg10131297	chr6	44298735	TCTE1	TSS1500	S_Shore
cg03750778	chr6	56843965	DST;DST-AS1	promoter;promoter	Island
cg05667838	chr7	30975667	GHRHR	GeneBody
cg16001675	chr8	94418690	RAD54B	GeneBody
cg17506328	chr11	46846659	LRP4-AS1	prox_enhancer	S_Shore
cg06750076	chr7	55554019	VOPP1;VOPP1	TSS200;TSS1500
cg00311799	chr11	66564138	CTSF	GeneBody	N_Shelf
cg02017348	chr8	140036755	TRAPPC9	GeneBody
cg03154077	chr6	31355507	MIR6891;MIR6891	TSS200;TSS1500	N_Shore
cg14979482	chr10	48275657	FRMPD2	TSS1500
cg20684097	chr8	123042653	DERL1	TSS1500	S_Shore
cg13826290	chr6	168264853
cg23978358	chr6	55327251	GFRAL	other_regul_region
cg23370360	chr6	49866583	CRISP1;CRISP1	TSS200;TSS1500
cg09177194	chr11	62669209	UQCC3	prox_enhancer	S_Shelf;N_Shelf
cg11773243	chr7	136928971	CHRM2;LOC349160	GeneBody;GeneBody
cg12816706	chr10	130410073
cg18600035	chr7	27739680	TAX1BP1	TSS1500	N_Shore
cg24032393	chr7	151009267	NOS3	GeneBody	S_Shore
cg15968925	chr6	97223515	MMS22L	GeneBody
cg24536624	chr8	70176510	H2AZP2	distal_enhancer
cg14399018	chr7	126975732	GRM8	GeneBody
cg19541837	chr11	72112788	ANAPC15	promoter	Island
cg06219732	chr10	70358561	LRRC20	distal_enhancer
cg05159830	chr11	69654635	CCND1	distal_enhancer	S_Shore
cg08309529	chr7	157005139	MNX1-AS2	prox_enhancer	Island;N_Shelf
cg22623319	chr10	110668153	RBM20	distal_enhancer	N_Shelf
cg08792542	chr7	101130437	SERPINE1	distal_enhancer
cg12295617	chr8	22669150	BIN3	promoter	Island
cg02152351	chr6	8436063	HULC	promoter	S_Shore
cg20179942	chr11	62144838	INCENP	GeneBody
cg24121557	chr6	33210042	RING1	prox_enhancer	S_Shore;N_Shelf
cg06032048	chr10	68472171	DNA2;DNA2;DNA2	TSS200;TSS1500;exon1	S_Shore
cg13180971	chr12	116415311
cg13255035	chr11	65655986	RELA	GeneBody	S_Shelf
cg07698281	chr12	34289575	AK6P1	distal_enhancer
cg15622655	chr12	49789026
cg01659184	chr6	108806390
cg02725620	chr7	101987370	CUX1	GeneBody
cg07537821	chr11	122856732	CRTAM	GeneBody
cg05367885	chr8	26448140	LOC124901868	GeneBody	N_Shore
cg14028577	chr9	86644779
cg15653569	chr10	133005401			N_Shelf
cg11005316	chr11	43943205	C11orf96	prox_enhancer	Island
cg24361086	chr7	123748607	WASL-DT	TSS1500	Island
cg07702751	chr7	133741546	RPS3AP27	distal_enhancer
cg12673978	chr6	116088113	FRK	GeneBody
cg09130043	chr8	11703774	GATA4	TSS1500	S_Shelf;Island;N_Shelf
cg01384495	chr8	10679029	C8orf74	GeneBody
cg04536856	chr11	10652345	IRAG1;IRAG1	TSS200;TSS1500
cg01798595	chr6	21664547	CASC15	promoter	Island;N_Shore;N_Shore
cg24732796	chr11	134037602	LINC02731	GeneBody	S_Shore
cg10736955	chr6	33182439	COL11A2	GeneBody
cg14178214	chr9	95729517			S_Shore
cg25191598	chr8	12952432	TRMT9B	prox_enhancer	S_Shore
cg13504283	chr6	168307321	DACT2	GeneBody	N_Shore;N_Shore
cg16391101	chr9	137835260	EHMT1	GeneBody	S_Shore;Island
cg17694409	chr7	39566397	YAE1-DT;YAE1	promoter;promoter	Island
cg02228688	chr7	76321740	FPASL	GeneBody	S_Shelf
cg05786446	chr11	7927785	OR10A6	promoter
cg27629317	chr8	48143094
cg10816378	chr12	40474285	MUC19	GeneBody
cg16139249	chr8	378689	FAM87A	distal_enhancer
cg05987961	chr7	158266704	PTPRN2	distal_enhancer	S_Shore;N_Shore;N_Shelf
cg23358479	chr7	1071148	C7orf50;LOC105375120	GeneBody;GeneBody	N_Shelf
cg22229829	chr6	109128536	CEP57L1	TSS1500
cg02699090	chr7	157801172	PTPRN2	GeneBody	N_Shore
cg04136149	chr7	37449333	ELMO1	promoter	S_Shore
cg03000596	chr7	74210043	LAT2	promoter
cg04076774	chr12	107560804	ABTB3	GeneBody
cg04206967	chr8	109086615	TRHR	promoter
cg25368085	chr8	48910798			Island
cg24511953	chr7	159064127	VIPR2	distal_enhancer	S_Shore;Island
cg01942003	chr8	143694377	LINC02878	prox_enhancer	Island;N_Shore
cg15244129	chr8	92966574	TRIQK	TSS1500	S_Shore
cg07817928	chr6	29440202	OR10C1	exon1
cg01340312	chr6	30719734	TUBB	prox_enhancer	S_Shelf;N_Shore
cg02309335	chr6	30259517	HLA-L	promoter	N_Shore
cg14867741	chr10	123379250	LINC02641	other_regul_region
cg15055773	chr7	108007305			S_Shelf
cg01963633	chr6	30111400	TRIM31	prox_enhancer
cg00406392	chr10	13707405	LOC124902379;LOC124902379;FRMD4A	TSS200;TSS1500;exon1
cg11269851	chr7	75992538	TMEM120A	distal_enhancer	N_Shore
cg19411922	chr8	81100340	PAG1	exon1
cg20813827	chr6	170081971
cg22340210	chr7	44082625	POLM	promoter	Island
cg11875028	chr7	42703099	LINC01448	GeneBody
cg22226680	chr11	1820655	SYT8	distal_enhancer
cg08630624	chr7	99013545	RNF14P3	distal_enhancer	S_Shore;S_Shore
cg22971402	chr6	34026045	MIR1275	distal_enhancer	N_Shelf
cg14404930	chr12	26009450	RASSF8	GeneBody
cg19791727	chr10	21509086	SKIDA1	distal_enhancer	Island
cg03473408	chr6	30620912	MRPS18B	GeneBody	S_Shelf
cg10096035	chr12	95998920	LOC102723340	GeneBody	S_Shelf
cg06713769	chr11	10568263	IRAG1-AS1;LYVE1	GeneBody;GeneBody
cg19477674	chr11	33698098			N_Shelf
cg03469122	chr7	107740487	CBLL1-AS1	other_regul_region	N_Shelf
cg07171609	chr8	90628060	AB015752.3	distal_enhancer
cg02531797	chr6	31620540	PRRC2A;PRRC2A	TSS200;TSS1500	Island
cg03454235	chr12	122173764	LRRC43;IL31	GeneBody;GeneBody
cg22461758	chr7	130927802	LINC-PINT	GeneBody
cg10392172	chr11	64996825	BATF2	GeneBody
cg20731340	chr6	6613839	LY86-AS1;LY86	GeneBody;GeneBody
cg00497909	chr7	66145422	CRCP	GeneBody
cg08241082	chr12	70755843	PTPRR	TSS1500
cg12939085	chr11	67398633	PPP1CA	GeneBody	N_Shore;N_Shelf
cg21750659	chr8	118033048	EXT1	distal_enhancer
cg14000856	chr9	84359366	SLC28A3	GeneBody
cg23780216	chr7	116667951	COMETT	GeneBody	N_Shelf
cg00436420	chr11	67683069	RPL37P2	promoter
cg11185753	chr8	104976055
cg07653363	chr6	29012615			S_Shore
cg00459232	chr12	6199859	CD9	promoter	N_Shore
cg06640763	chr7	149776008	SSPOP;SSPO	promoter;promoter	S_Shelf
cg14305889	chr6	32117976	ATF6B	GeneBody
cg05737842	chr12	12764648	MIR613;MIR613;MIR613	TSS200;TSS1500;exon1
cg00345314	chr8	66712159	SGK3	prox_enhancer	N_Shore
cg09856470	chr10	1083729	WDR37	other_regul_region
cg09758671	chr8	98046294	RPL30	TSS1500	S_Shore;Island
cg02055351	chr11	373894	B4GALNT4	GeneBody	S_Shelf;N_Shore
cg22734427	chr11	69870173			S_Shore
cg11208348	chr7	112208970	ZNF277	GeneBody	S_Shelf
cg03369247	chr8	20174519	SLC18A1	other_regul_region
cg05972518	chr6	29609571	GABBR1	GeneBody
cg03259212	chr11	94876462	ST13P11	distal_enhancer
cg03413393	chr10	79283258	PPIF	distal_enhancer
cg23220435	chr7	158314592	PTPRN2	other_regul_region	S_Shelf;N_Shelf;N_Shelf
cg06008803	chr6	20919784	RNU6-150P	distal_enhancer
cg16770774	chr11	59181818	DTX4;LOC124902675	GeneBody;GeneBody
cg22284748	chr8	38385094	LETM2	prox_enhancer	S_Shore;N_Shore
cg19513374	chr6	28995194	HCG16	distal_enhancer
cg03478948	chr10	26697383	SELENOOLP	promoter	Island
cg13384212	chr6	165776528	PDE10A	GeneBody
cg19947463	chr7	1073601	C7orf50;LOC105375120	GeneBody;GeneBody	Island
cg24903767	chr6	15475140	JARID2	GeneBody
cg01792601	chr6	28479063
cg13371199	chr6	96897466	NDUFAF4	prox_enhancer	Island
cg09994117	chr8	74319625	GDAP1	prox_enhancer	N_Shore;S_Shelf
cg03596678	chr6	151493859	CCDC170;CCDC170	TSS200;TSS1500	Island
cg02090341	chr6	32169364	MIR6721	prox_enhancer	S_Shore
cg06200634	chr11	119095985	H2AX	TSS1500	S_Shore
cg20910202	chr8	1974644	KBTBD11-AS1	promoter	S_Shore
cg17881363	chr6	16761602	ATXN1;ATXN1-AS1	promoter;promoter	Island
cg08320659	chr6	26087974	HFE	prox_enhancer
cg01084722	chr6	28515283	GPX6	GeneBody
cg22831978	chr11	64368617	MIR1237	promoter	Island;N_Shore
cg24702826	chr6	85462050	NT5E	distal_enhancer
cg15564865	chr6	4021189	PRP4K;PRPF4B	promoter;promoter	S_Shelf;N_Shore
cg26694990	chr6	32173369	AGPAT1	promoter
cg20029906	chr11	66871847	PC	prox_enhancer
cg10623530	chr7	600772	PRKAR1B-AS1	distal_enhancer	N_Shelf
cg14069529	chr7	53223003			S_Shelf
cg24517377	chr11	118998437	CENATAC	prox_enhancer	Island
cg23652814	chr6	12578920	LINC02530	distal_enhancer
cg11454936	chr6	166771507	RPS6KA2	TSS1500
cg02169542	chr9	19932611	SLC24A2	GeneBody	N_Shore
cg10518628	chr11	57657375	CLP1	TSS1500	N_Shore
cg04511463	chr11	43568032	MIR670HG	TSS1500
cg17509956	chr10	38090760			N_Shelf
cg05740655	chr8	59030364	TOX	GeneBody
cg00471159	chr7	108001351	LAMB1	prox_enhancer	Island
cg04802034	chr8	22006508	XPO7	GeneBody	N_Shelf
cg25494992	chr10	128959386
cg14405592	chr9	130234841	HMCN2	distal_enhancer
cg03065783	chr11	63677797			N_Shelf
cg16879574	chr6	18122816	NHLRC1	promoter	S_Shore
cg04056542	chr11	62728312	TTC9C	promoter	S_Shore
cg05583456	chr10	13656485	RP11-295P9.3	distal_enhancer	N_Shore
cg16592434	chr11	64742640	RASGRP2	prox_enhancer	Island
cg26980729	chr6	104931242
cg01581763	chr7	13782074
cg09686610	chr12	43806536	TWF1	prox_enhancer	Island
cg00443797	chr10	120589720	PLPP4	GeneBody
cg07016571	chr10	43725955			N_Shelf
cg17169333	chr8	95269732	CFAP418	prox_enhancer	S_Shore
cg16474647	chr6	31657382	APOM	GeneBody	N_Shelf
cg02077688	chr12	126773157	LINC00944	prox_enhancer
cg24995904	chr8	32605427	NRG1	GeneBody
cg09803560	chr7	158871367	DYNC2I1	GeneBody
cg27271532	chr11	612762	IRF7	distal_enhancer	S_Shore;N_Shore
cg15852125	chr12	52573893	KRT74;KRT74	TSS200;TSS1500
cg13987192	chr12	6824156	GPR162	GeneBody	Island
cg23618217	chr7	1892685	AC110781.3	distal_enhancer
cg17061179	chr10	87818784	CFL1P1	prox_enhancer	S_Shore
cg07899076	chr7	5636208	RNF216	GeneBody
cg16433357	chr6	79630844	SH3BGRL2	TSS1500
cg01967055	chr11	63491331	PLAAT5;PLAAT5	TSS200;TSS1500	Island
cg09935495	chr6	31722380	LY6G6C	prox_enhancer	N_Shore
cg05501419	chr7	155790159			S_Shelf
cg10857167	chr12	125861730	LOC124903047;LOC124903047	TSS200;TSS1500	Island
cg11226100	chr6	44158833	LOC107986599;CAPN11	TSS1500;exon1
cg18770029	chr6	119799516	MIR3144	distal_enhancer
cg03976782	chr11	68852142	CPT1A	other_regul_region	N_Shelf;N_Shelf
cg22247250	chr7	101202520	MOGAT3	TSS1500	S_Shore
cg14937228	chr10	14520036	FAM107B	distal_enhancer
cg02861124	chr10	116975935	SHTN1	GeneBody
cg21691367	chr6	151004506	MTHFD1L	exon1
cg03493300	chr10	103054109	CNNM2	GeneBody
cg20695175	chr11	134686202
cg13913666	chr7	1158486	ZFAND2A	GeneBody	N_Shore
cg10434754	chr8	1837667	ARHGEF10	distal_enhancer
cg06087457	chr6	87330531	GJB7	prox_enhancer
cg16875104	chr7	30596273	AC005154.6;GARS1-DT	prox_enhancer;prox_enhancer	S_Shore
cg04595200	chr12	34333572	AK6P1	promoter	N_Shelf;N_Shelf
cg06534684	chr10	45726236	WASHC2C;LOC107984227	TSS1500;exon1	N_Shore
cg00961517	chr10	24202078	KIAA1217	distal_enhancer
cg10725623	chr6	32163794	EGFL8	prox_enhancer	N_Shelf
cg02662441	chr10	102596067	RNU6-43P	distal_enhancer
cg12394201	chr11	43920868	ALKBH3-AS1	promoter
cg07016483	chr8	73745964	STAU2	GeneBody	N_Shore
cg25758242	chr6	29459234	OR2H1;LOC105379641	TSS1500;TSS1500
cg08310608	chr12	132701637	PXMP2	GeneBody
cg09876447	chr6	30982505	MUC21	TSS1500
cg13560760	chr9	136414340	PMPCA	TSS1500	S_Shelf;N_Shelf
cg05085566	chr11	7597842	PPFIBP2	prox_enhancer
cg24395504	chr6	154548775	MTRES1P1	prox_enhancer
cg03079754	chr11	26573235	MUC15	prox_enhancer
cg08460717	chr6	33182012	COL11A2	GeneBody
cg23143603	chr11	83072539	RAB30-DT	prox_enhancer
cg24305663	chr10	35126587	CREM	TSS1500	Island
cg14754637	chr6	27894022	H2BC17	prox_enhancer	S_Shelf;S_Shore;S_Shore
cg19689368	chr7	135748862	FAM180A	promoter
cg14104252	chr9	113501288	RGS3	promoter
cg14333237	chr8	25196856	DOCK5	distal_enhancer
cg15581061	chr12	130426996	RIMBP2	GeneBody	S_Shelf
cg13673290	chr9	127644865	STXBP1	GeneBody
cg12405520	chr11	126160415
cg25122603	chr11	79493330
cg25960769	chr6	41202073	TREML2	prox_enhancer
cg24380380	chr11	68347529	LRP5	distal_enhancer	N_Shore
cg01116873	chr7	121699300
cg13267092	chr7	128856683	FLNC-AS1	distal_enhancer	S_Shelf;S_Shelf
cg05141578	chr10	102546901	RPL23AP58	distal_enhancer
cg11805559	chr10	133046183			N_Shore
cg16807420	chr6	30028452	POLR1HASP	GeneBody
cg03318924	chr12	49334367	C1QL4	promoter	S_Shore;N_Shore
cg02252000	chr7	131108184	LINC-PINT	promoter	S_Shore
cg17022727	chr7	100094029	MIR106B	promoter
cg25830605	chr6	79048937	PHIP;LOC124901346	GeneBody;GeneBody
cg02712553	chr10	62376279	LOC283045	TSS1500	S_Shore
cg05141988	chr6	107732926	SCML4	prox_enhancer
cg08132072	chr12	98220623
cg20554557	chr6	109983868			S_Shelf
cg24461627	chr10	422472	RN7SL754P	distal_enhancer	S_Shelf
cg19038462	chr10	31426465	ZEB1	GeneBody
cg14126600	chr10	132814541	NKX6-2	other_regul_region
cg06557644	chr7	30470847	NOD1	distal_enhancer
cg24474484	chr6	45479035	RUNX2	GeneBody
cg22222663	chr11	117929752	TMPRSS13	prox_enhancer
cg03761141	chr12	71684835	TMEM19	prox_enhancer	N_Shore
cg11248450	chr6	41504919	LINC01276	distal_enhancer	Island
cg01859191	chr7	2210639	MAD1L1	distal_enhancer	Island
cg07713318	chr11	45681928
cg23420005	chr9	34957721	KIAA1045;PHF24	prox_enhancer;prox_enhancer	Island
cg22959611	chr6	18122760	NHLRC1	promoter	Island
cg14766563	chr7	138750735	ATP6V0A4	distal_enhancer
cg08617683	chr12	132507003	FBRSL1	promoter	N_Shore
cg01392656	chr12	125093937	AACS	distal_enhancer	Island
cg11585942	chr11	2753526	KCNQ1	GeneBody
cg25075015	chr11	40117002	LRRC4C	GeneBody
cg06356603	chr11	70267352			N_Shelf
cg02272278	chr6	158027546	SYNJ2	distal_enhancer
cg21610836	chr6	6546782	CNN3P1	distal_enhancer	Island
cg11138231	chr7	99878201	OR2AE1	other_regul_region
cg06246474	chr7	102095551	CUX1	GeneBody
cg04645070	chr11	34371559	ABTB2	distal_enhancer
cg04395970	chr8	23726149	LOC107986930;LOC101929258	GeneBody;GeneBody	N_Shore
cg20180272	chr11	10448160	AMPD3	other_regul_region	N_Shelf
cg16941305	chr6	31960457	NELFE	TSS1500	S_Shore
cg04103847	chr10	105683120	PPIAP38	distal_enhancer
cg08736883	chr12	83197592
cg14180030	chr9	120713397	MEGF9	prox_enhancer	N_Shore
cg11009001	chr6	165301751	C6orf118	other_regul_region
cg12344107	chr11	7909796	LOC107984307	GeneBody
cg10476003	chr6	31572392	LTA	promoter
cg08250108	chr6	170110608			Island
cg25326378	chr6	137589416
cg13963735	chr8	105798630	ZFPM2-AS1;ZFPM2	GeneBody;GeneBody
cg00822797	chr12	52165060	KRT80	distal_enhancer
cg04965200	chr12	93090463	LOC105369908;LOC105369908	TSS200;TSS1500
cg27401846	chr11	69891759			N_Shore
cg24394021	chr7	155820601	SHH	other_regul_region
cg02322205	chr12	52246326	KRT7-AS	prox_enhancer	S_Shore;N_Shelf
cg19657214	chr8	6937350	DEFA4	GeneBody
cg22512407	chr7	34331516
cg27041868	chr7	5501935	FBXL18	GeneBody	Island
cg24730705	chr10	117736871	LINC02674	prox_enhancer	S_Shore
cg15881944	chr7	105341050	RNU6-1322P	distal_enhancer
cg05901852	chr8	58844731	TOX	GeneBody
cg17829673	chr7	21945748	CDCA7L	GeneBody	Island
cg00396484	chr11	126544612	KIRREL3-AS1	prox_enhancer
cg21873741	chr7	45722759	ADCY1	GeneBody
cg02627875	chr10	124998322	CTBP2	GeneBody	Island
cg18587984	chr8	135461123	KHDRBS3	GeneBody	S_Shelf;S_Shelf
cg04414518	chr8	100149976	POLR2K	prox_enhancer	S_Shelf
cg11453400	chr10	114405431	AFAP1L2	TSS1500	S_Shore
cg25983629	chr7	112479452	LSMEM1	TSS1500
cg23298782	chr7	75769656	CCL26	distal_enhancer
cg27209072	chr10	126014015	FANK1	distal_enhancer
cg08508745	chr10	4336432	LOC105376370	GeneBody
cg16643422	chr8	13253926	DLC1	distal_enhancer
cg17086533	chr11	7827338	OR5P3	GeneBody
cg10080553	chr12	19120833	PLEKHA5	distal_enhancer
cg04099095	chr7	27238951			S_Shelf;N_Shore;N_Shelf
cg03182584	chr7	36325245	MATCAP2	GeneBody
cg04131010	chr7	2247695	NUDT1	GeneBody
cg11601120	chr7	108472323	NRCAM	promoter
cg01598367	chr6	28920618	TRIM27	distal_enhancer	N_Shelf
cg23216612	chr7	105531396	RINT1	TSS1500	N_Shore
cg11719296	chr10	129867319	EBF3	GeneBody	N_Shore
cg13955758	chr9	120027748
cg26710371	chr11	36212665	LDLRAD3	GeneBody
cg03184243	chr8	28490445	FBXO16	promoter	N_Shelf
cg26517262	chr6	109453535	MICAL1	distal_enhancer	N_Shore
cg08183077	chr12	50596594	RNU6-769P	distal_enhancer
cg05062087	chr8	144581162	ARHGAP39	GeneBody	Island
cg01212326	chr11	111379561	POU2AF1	TSS1500
cg22801799	chr8	133060281	SLA	promoter
cg12936779	chr11	68411370	LRP5	GeneBody	N_Shore;N_Shelf
cg22626973	chr6	20534527	CDKAL1	promoter
cg22466425	chr6	31814934	HSPA1L	prox_enhancer	N_Shore
cg09440385	chr12	52468632	KRT6C	GeneBody
cg22986947	chr6	7907685	BLOC1S5-TXNDC5;TXNDC5	GeneBody;GeneBody	N_Shelf
cg12419318	chr6	32953744	HLA-DMA	TSS1500
cg05629964	chr6	41117372	ADCY10P1	GeneBody
cg12030923	chr7	96170782	MIR591	distal_enhancer
cg10956549	chr11	68737388	TESMIN	GeneBody
cg17336569	chr6	8106328			S_Shelf
cg03561071	chr11	92111189
cg25548328	chr7	43762906	BLVRA	TSS1500	S_Shelf
cg20981106	chr8	106127523
cg02680909	chr6	39931582	MOCS1	GeneBody	N_Shelf
cg02368591	chr11	102875635	MMP12	TSS1500
cg06828538	chr7	5423996	TNRC18	prox_enhancer	Island
cg18738311	chr7	64794556	ZNF138	exon1	Island
cg03843542	chr8	1142939	DLGAP2	GeneBody	N_Shore
cg21184629	chr9	38621837	FAM201A	prox_enhancer	Island
cg04839259	chr10	122113762	TACC2	prox_enhancer	Island
cg07147614	chr10	132282142	STK32C	distal_enhancer	Island
cg13232525	chr12	6323042	PLEKHG6	distal_enhancer
cg04831490	chr9	129753222	PTGES	promoter
cg03789645	chr7	148697750	CUL1	promoter	N_Shore
cg11892345	chr7	152894811			S_Shore;S_Shore
cg18501202	chr6	125534275
cg08628232	chr11	112226823	PTS	prox_enhancer	Island
cg02889774	chr8	21967044	XPO7	prox_enhancer
cg04184042	chr11	62728289	TTC9C;TTC9C;HNRNPUL2-BSCL2;HNRNPUL2	TSS200;TSS1500;TSS1500;TSS1500	S_Shore
cg05994458	chr11	13462727	BTBD10	prox_enhancer	Island
cg08315829	chr8	144435673	MIR6893	promoter	N_Shore
cg13651137	chr9	133657540	DBH-AS1	prox_enhancer
cg09090941	chr12	116882109	HRK	prox_enhancer	Island;S_Shelf;S_Shore
cg24562018	chr10	422909	RN7SL754P	distal_enhancer	S_Shelf
cg06565452	chr9	104537027	OR13C3;OR13C3	TSS200;TSS1500
cg12211161	chr7	157655967	PTPRN2	GeneBody	S_Shore;S_Shore
cg02486351	chr6	90295581	LOC124901361	TSS1500	Island
cg27534306	chr8	12811838	LINC03019	prox_enhancer
cg21158781	chr9	79685014	TLE4	distal_enhancer
cg08052546	chr7	50301614	IKZF1	distal_enhancer	N_Shore
cg13649124	chr10	31774523	ZEBTR	distal_enhancer
cg07234508	chr8	81483713	FABP4	prox_enhancer
cg00179423	chr8	144428366	VPS28	TSS1500	Island;N_Shore
cg03126821	chr8	98064298	C8orf47;ERICH5	prox_enhancer;prox_enhancer	N_Shore
cg16358257	chr10	111076851	ADRA2A	promoter	Island
cg16983459	chr7	1779631
cg00843339	chr6	31399750	MICA	promoter	Island;N_Shelf
cg17170446	chr11	16738360	C11orf58	TSS1500	N_Shore
cg09227150	chr10	100715821	PAX2	distal_enhancer	S_Shore;Island
cg26833096	chr7	100823695	RN7SL750P	distal_enhancer	Island;N_Shelf
cg00155052	chr12	124566838	NCOR2	GeneBody	Island
cg17739181	chr9	127509105	Y_RNA	distal_enhancer	Island
cg14378958	chr10	644055	LOC124902361	exon1	S_Shelf
cg06967118	chr6	108558407	FOXO3;LOC124901372	TSS1500;exon1	Island
cg17322000	chr8	143325956	TOP1MT	distal_enhancer	S_Shelf;S_Shelf
cg00553880	chr9	15511233	PSIP1	prox_enhancer	Island
cg08132132	chr8	81732324	CHMP4C	promoter	N_Shore
cg00261553	chr8	143734047	FAM83H-AS1;IQANK1	promoter;promoter	Island
cg15417488	chr12	121354723	ANAPC5	TSS1500	S_Shelf
cg15326844	chr8	127838653	PVT1	GeneBody
cg19991046	chr8	141173578	DENND3	GeneBody	Island
cg19094673	chr7	7071245	LOC105375138	GeneBody
cg11782250	chr8	3571860	RNA5SP251	other_regul_region
cg09643279	chr12	124950675	RPL22P19	promoter
cg09365924	chr12	53217615	RARG	GeneBody	N_Shelf
cg04820195	chr11	110165196	ZC3H12C	distal_enhancer
cg24534258	chr6	116352856	DSE	GeneBody
cg24403804	chr6	16805195
cg22863838	chr10	62069274	ARID5B	distal_enhancer
cg07118069	chr12	10613883	MAGOHB	prox_enhancer	S_Shore
cg10687420	chr7	121295750	CPED1	GeneBody
cg17712224	chr8	134478816	ZFAT	GeneBody	Island
cg19466372	chr9	133991313	VAV2	prox_enhancer	Island
cg05051393	chr6	118907681	MCM9;ASF1A	GeneBody;GeneBody
cg11869828	chr11	116829731	APOC3	promoter
cg25270670	chr11	61968317	FTH1;LOC399900	TSS1500;exon1	Island
cg23290674	chr8	111894594
cg17651890	chr8	103697355	RIMS2	GeneBody
cg07156484	chr7	101206220	RPSAP46	prox_enhancer	S_Shelf
cg08616667	chr7	227051	FAM20C	GeneBody	S_Shelf;S_Shore
cg20346869	chr6	22838542
cg18750049	chr11	103682653	MIR4693	distal_enhancer
cg11023901	chr7	140925983	BRAF	prox_enhancer	S_Shore
cg15666066	chr6	53359750	RPL31P28	distal_enhancer	Island
cg07800890	chr7	102246544	CUX1;LOC124901711	GeneBody;GeneBody	N_Shore
cg12955305	chr7	19719722	TMEM196	GeneBody
cg06936731	chr6	13814704	MCUR1	promoter	Island
cg06041759	chr11	528924	LRRC56	GeneBody
cg10855540	chr11	110185869	RDX	GeneBody
cg13706395	chr7	99555900	FAM200A;LOC105375422	GeneBody;GeneBody	S_Shelf;N_Shelf
cg00982519	chr10	10795855	SFTA1P	prox_enhancer
cg17198658	chr11	68426378	LRP5	GeneBody	S_Shelf;S_Shore
cg25893434	chr11	134383063	B3GAT1	promoter	N_Shore
cg06918917	chr10	11505856	USP6NL	distal_enhancer
cg24941342	chr11	95360645
cg02241111	chr6	144290378	UTRN	GeneBody	S_Shelf
cg17038056	chr10	119037239	EIF3A	GeneBody
cg04205041	chr6	158649962	SYTL3	promoter
cg20599009	chr11	6923973	LOC107984019	GeneBody	N_Shelf
cg21169053	chr9	137374524	EXD3	GeneBody	S_Shelf;Island
cg20331980	chr6	149233367	TAB2	GeneBody
cg18964251	chr7	96220266	MIR591	TSS1500
cg02243946	chr8	1475186	DLGAP2	GeneBody
cg21244191	chr8	144330826	SLC52A2	distal_enhancer	S_Shelf;N_Shore
cg20913106	chr8	38467004	FGFR1	prox_enhancer	S_Shore;N_Shore
cg13376046	chr12	13044262	KIAA1467;FAM234B	promoter;promoter	N_Shore
cg25316423	chr6	52261237
cg18529010	chr7	29232164	NANOGP4	distal_enhancer
cg13797073	chr9	68585048	TMEM252-DT	GeneBody
cg25449412	chr8	1614947	DLGAP2;DLGAP2-AS1	GeneBody;GeneBody
cg14171343	chr9	111457652	ECPAS	GeneBody
cg14452720	chr6	33249604	HCG25	exon1	Island
cg13659991	chr9	16500628	BNC2	GeneBody
cg24461742	chr10	75599366	LRMDA	GeneBody
cg13778339	chr9	87702510	DAPK1	GeneBody	N_Shelf
cg13442567	chr7	158407697	PTPRN2	GeneBody	S_Shore
cg19688584	chr6	167116190	CCR6	distal_enhancer
cg13392855	chr8	40898616	ZMAT4	TSS1500	S_Shore
cg05320424	chr8	58070161	FAM110B;FAM110B	TSS200;TSS1500
cg14687041	chr6	136290498	BCLAF1	TSS1500	S_Shore
cg23054032	chr6	117602800	GOPC	prox_enhancer	Island
cg13777646	chr9	113582367	RGS3	prox_enhancer	N_Shore
cg02954111	chr6	31827339	HSPA1B	TSS1500	N_Shore
cg06818823	chr6	46491499	RCAN2	promoter	Island
cg13216240	chr8	134340545
cg15645276	chr10	91609719	HECTD2-AS1	GeneBody
cg14047911	chr6	132537407	TAAR9	other_regul_region
cg04577718	chr7	149795	LINC03015;LINC03014	TSS1500;exon1	Island
cg24691483	chr10	102299325	GBF1	GeneBody
cg05228404	chr10	124091763	CHST15	prox_enhancer	Island
cg14025637	chr8	142126664
cg07704585	chr7	149239539	ZNF212	promoter	N_Shore
cg19547141	chr11	118442600	KMT2A	distal_enhancer
cg21443274	chr8	105770693	ZFPM2-AS1	distal_enhancer
cg05962106	chr11	64561911	SLC22A11	other_regul_region	N_Shore
cg06347454	chr7	48454922	ABCA13	GeneBody	Island
cg26688582	chr7	91848240	MTERF;MTERF1	distal_enhancer;distal_enhancer
cg26905768	chr7	34059191	BMPER	GeneBody
cg07016493	chr6	27298007	POM121L2	distal_enhancer
cg01823853	chr7	27606525	HIBADH;LOC107986699	GeneBody;GeneBody
cg10337521	chr11	56122182	OR8H3;OR8H3	TSS200;TSS1500
cg21643086	chr6	27275258	CDCA7P1	promoter
cg10317867	chr8	27591981	MIR6843	distal_enhancer	N_Shore
cg20559158	chr8	2072627	MIR7160	distal_enhancer
cg03472954	chr7	557959	PRKAR1B-AS2	distal_enhancer	N_Shore;N_Shelf;S_Shore
cg19868468	chr7	154913347	PAXIP1-AS2	distal_enhancer	N_Shore
cg15108490	chr11	36156149	LDLRAD3	GeneBody
cg09338297	chr11	45695834	MIR7154	distal_enhancer
cg16674116	chr11	1298459	TOLLIP	GeneBody	S_Shelf
cg06454982	chr11	75279458	ARRB1	GeneBody
cg14355939	chr9	133536156	ADAMTSL2	prox_enhancer	S_Shore
cg25463483	chr6	30562767	PRR3	distal_enhancer
cg16774276	chr6	26200137	H2BC7	prox_enhancer	S_Shelf;S_Shore;S_Shore
cg25001003	chr8	100847648	RNU4-83P	distal_enhancer
cg23426747	chr10	97446123	ZDHHC16;EXOSC1	promoter;promoter	Island
cg12417667	chr12	53265981	ESPL1	distal_enhancer	N_Shelf
cg03131767	chr12	122961725	ABCB9	distal_enhancer	S_Shore
cg18515303	chr10	107104291	SORCS1	distal_enhancer
cg14016518	chr9	14692933	ZDHHC21	prox_enhancer	N_Shore
cg13517516	chr9	20684769	FOCAD-AS1	promoter	S_Shore
cg27122614	chr7	158121049	PTPRN2	GeneBody
cg18404513	chr8	47674878	RNU6-665P	distal_enhancer
cg01674777	chr8	1912871	ARHGEF10	GeneBody
cg02283949	chr6	143223308	AIG1	GeneBody
cg04476927	chr10	100730172	PAX2	distal_enhancer	Island
cg24479014	chr11	102831925	WTAPP1	GeneBody
cg12401653	chr12	1645814	WNT5B	GeneBody	N_Shore
cg11034619	chr10	48274724	FRMPD2;FRMPD2;FRMPD2	TSS200;TSS1500;exon1
cg15391794	chr7	142273632	PRSS59P	TSS1500
cg23585687	chr6	81451607	LOC105377871	GeneBody
cg14037240	chr10	5666018	ASB13	prox_enhancer	Island
cg00468091	chr11	28089564	KIF18A	distal_enhancer
cg00964221	chr8	30382513	RBPMS	distal_enhancer	N_Shore
cg23697157	chr7	137924597	CREB3L2	distal_enhancer
cg01674119	chr6	31615454	AIF1	TSS1500
cg08696640	chr6	41563589	FOXP4-AS1	distal_enhancer	S_Shelf
cg00328729	chr11	45209624	PRDM11	GeneBody
cg15242360	chr6	39886754	DAAM2-AS1	prox_enhancer
cg22750001	chr11	59213622	MPEG1	prox_enhancer
cg14219921	chr6	70627567
cg21915863	chr6	4873798	CDYL	other_regul_region
cg21942490	chr7	27166618	HOXA9	prox_enhancer	N_Shelf;Island
cg15087178	chr10	60186798	ANK3	distal_enhancer
cg07734926	chr6	28864581	LINC01623	prox_enhancer	S_Shore
cg08417561	chr12	8018201			N_Shore
cg02449202	chr6	46793334	MEP1A	promoter
cg03308704	chr8	1696816	DLGAP2	GeneBody
cg19414780	chr7	151035927	ABCB8	GeneBody
cg12274030	chr8	142248682	TSNARE1	GeneBody	N_Shelf
cg16226373	chr6	30619960	MRPS18B	other_regul_region	S_Shelf
cg27104448	chr11	31849100	PAX6	distal_enhancer
cg05274650	chr11	17906666	SERGEF	distal_enhancer
cg08462030	chr6	166620478	RPS6KA2	distal_enhancer	S_Shore
cg04012523	chr7	134982728	AGBL3	distal_enhancer	N_Shelf
cg10170944	chr12	57205934	LRP1	GeneBody	S_Shelf
cg00492979	chr10	103668627	SH3PXD2A	exon1	N_Shore
cg13557129	chr12	45065463	RACGAP1P1;RACGAP1P1	TSS200;TSS1500
cg07811421	chr11	45926786	LARGE2;GYLTL1B	distal_enhancer;distal_enhancer	S_Shelf
cg20840002	chr11	106053714	KBTBD3	GeneBody
cg08091579	chr8	107755782
cg10833551	chr11	30627970	MPPED2-AS1	GeneBody
cg00086171	chr12	55875983	OLA1P3	distal_enhancer
cg07560517	chr11	76236412	LINC02761	distal_enhancer	Island
cg07804260	chr11	2376747	CD81	prox_enhancer	N_Shore
cg10349498	chr11	68998559
cg16434897	chr11	2751569	COX6CP18	distal_enhancer
cg24628314	chr11	9458316			N_Shelf
cg19145858	chr7	130141841	LINC03008	promoter	S_Shore
cg13228934	chr10	72758273	LOC124902450	exon1
cg00095678	chr11	120325662	TLCD5	prox_enhancer	Island
cg13726789	chr8	37820805	ADGRA2;GPR124	distal_enhancer;distal_enhancer
cg08186915	chr12	52544636	KRT71	distal_enhancer
cg21174917	chr9	137382320	EXD3	distal_enhancer	S_Shelf;S_Shore
cg25664704	chr6	30490200	HLA-E	prox_enhancer	Island
cg01310964	chr6	100103274
cg17451015	chr6	30155449	TRIM10	distal_enhancer
cg24689976	chr6	87477350	SLC35A1	GeneBody	S_Shelf
cg22871204	chr8	37851387			S_Shore
cg06784539	chr7	138798301	ATP6V0A4;ATP6V0A4	TSS200;TSS1500
cg00779130	chr10	87818408	ATAD1;CFL1P1	promoter;promoter	Island
cg23750514	chr11	2769188	COX6CP18	distal_enhancer
cg03592353	chr10	132800330			S_Shore
cg04141185	chr8	142343394	TSNARE1	distal_enhancer
cg21628854	chr11	93780557			N_Shelf
cg24790600	chr10	121609239			S_Shore
cg02816729	chr6	168442419	SMOC2	prox_enhancer	Island
cg16816874	chr8	11721341	GATA4	GeneBody
cg09019035	chr11	1336590	LOC124902606	exon1	Island;N_Shelf
cg02076804	chr7	10940370	NDUFA4;LOC107986767	TSS1500;exon1	Island
cg21162580	chr6	33199609	RNY4P10	promoter	N_Shore
cg05432003	chr11	312518			S_Shore;N_Shelf
cg11226708	chr10	97633658	MORN4	promoter	S_Shore
cg04982488	chr10	114343939	AFAP1L2	distal_enhancer
cg04700474	chr6	110520743
cg08612011	chr12	49956516	AQP2;AQP5-AS1	GeneBody;GeneBody	S_Shore
cg20013942	chr6	159837146
cg01804233	chr6	166776546	RPS6KA2	GeneBody
cg27429313	chr10	129716067	MGMT;LOC105378560	GeneBody;GeneBody
cg09702096	chr6	32204009	GPSM3	distal_enhancer
cg01534808	chr11	128708831	SENCR	distal_enhancer
cg14252222	chr10	1101690	WDR37	GeneBody	N_Shore
cg21557473	chr7	69824880	AUTS2	exon1
cg23202949	chr8	123507567	FBXO32	GeneBody
cg03178609	chr10	69629944	FAM241B	prox_enhancer	N_Shore
cg06845571	chr6	107958499	SEC63	TSS1500	Island
cg19447221	chr10	23696793	KIAA1217	promoter	S_Shelf;S_Shore
cg03369957	chr7	100655240	ACTL6B	promoter	N_Shore
cg01413281	chr10	100229835	CHUK	TSS1500	S_Shore
cg20422511	chr11	73374073			N_Shelf
cg10021756	chr10	93594015	RBP4	promoter
cg14332552	chr6	148924632	UST	GeneBody
cg03066979	chr11	14381269	RRAS2	distal_enhancer	Island
cg14726583	chr6	40342775
cg07523189	chr6	19155119	LOC101928519	GeneBody
cg05770946	chr6	100453495	SIM1	distal_enhancer	S_Shelf;N_Shelf
cg01917932	chr8	1188928	DLGAP2	GeneBody	S_Shore;Island
cg26129677	chr11	45693226	MIR7154	TSS1500
cg01942654	chr7	100176163	GPC2	GeneBody	N_Shore
cg22413726	chr11	64924527	PPP2R5B	promoter	N_Shore
cg05942111	chr12	64650247	RASSF3	GeneBody
cg02250400	chr8	37841102	ADGRA2	GeneBody	N_Shore
cg16577947	chr6	168576555	SMOC2	GeneBody	S_Shelf
cg13613245	chr9	136495584	SEC16A	distal_enhancer	N_Shore;N_Shelf
cg20195367	chr6	144655364	UTRN	GeneBody
cg04817908	chr11	124738475	NRGN	prox_enhancer	N_Shore
cg14275511	chr6	3850504	LOC107986557	TSS1500	Island
cg16358099	chr10	93377077	RPL17P34	distal_enhancer
cg11833811	chr11	4094523	RRM1;RRM1	TSS200;TSS1500	Island
cg18989722	chr8	140313742	TRAPPC9	distal_enhancer
cg18213530	chr8	100526935	ANKRD46	distal_enhancer
cg11495399	chr11	62728426	TTC9C	promoter	S_Shore
cg22734014	chr6	170262722	LOC154449;LOC154449	TSS200;TSS1500
cg13606287	chr9	5672070	RIC1	GeneBody
cg13292409	chr6	139166609	HECA	distal_enhancer	N_Shore
cg15997429	chr6	168314029	DACT2	GeneBody
cg07318609	chr10	126896785
cg00968020	chr7	4045625	SDK1	GeneBody
cg23424158	chr11	83683031	DLG2	TSS1500
cg21996761	chr11	64660962	NRXN2	prox_enhancer	Island
cg26132462	chr7	4822081	RADIL	GeneBody
cg00717808	chr7	754591	DNAAF5	GeneBody	S_Shore;Island;S_Shore;N_Shelf
cg09904051	chr6	31172019	POU5F1	prox_enhancer
cg05424060	chr7	80139359	GNAI1	distal_enhancer	S_Shelf
cg01718785	chr7	158123587	PTPRN2	distal_enhancer	N_Shelf
cg10501976	chr6	10883601			S_Shore;S_Shore;N_Shelf
cg09475262	chr6	132512660	STX7	prox_enhancer	Island
cg24362098	chr11	44310957	ALX4	prox_enhancer	S_Shore;Island
cg06300137	chr7	129797901
cg03979378	chr7	1710038	LNCRI	promoter	N_Shelf
cg06112171	chr6	40356759	LINC00951	distal_enhancer
cg12232146	chr12	75954157	RN7SL734P	distal_enhancer
cg14133850	chr10	28236810	MPP7	GeneBody
cg14690649	chr12	31731721			S_Shelf
cg12635463	chr6	163186864	PACRG-AS3	distal_enhancer
cg15721981	chr6	111087226	SLC16A10	TSS1500	Island
cg00938819	chr9	124045232	LOC107987037	GeneBody	S_Shelf;Island;N_Shore
cg04975653	chr12	115917470	LINC02463	distal_enhancer	S_Shore
cg10200202	chr10	119517873	RGS10	distal_enhancer
cg08833741	chr8	37452328	LINC01605	GeneBody
cg02634628	chr7	1268784
cg08566044	chr6	31834934	C6orf48;SNHG32	promoter;promoter	Island
cg14504440	chr9	105329090	SLC44A1	GeneBody
cg08309519	chr11	62665022	CSKMT;SNORA57;C11orf98	TSS1500;TSS1500;exon1	Island
cg01189915	chr7	128454973	HILPDA;EFCAB3P1	TSS1500;TSS1500	N_Shore
cg14380600	chr9	93830466	LOC101928014	GeneBody	S_Shelf
cg13867255	chr9	135216829
cg08691332	chr12	71748873
cg03636082	chr8	103332483	FZD6	GeneBody
cg16662938	chr10	112356691	GUCY2GP;GUCY2GP	TSS200;TSS1500
cg03576480	chr7	7058551	LOC105375138	GeneBody
cg02577078	chr12	120655165	CABP1;CABP1;CABP1	TSS200;TSS1500;exon1
cg00715122	chr8	58991979	TOX	GeneBody
cg16988958	chr6	7987506	PIP5K1P1	exon1	S_Shore
cg16468905	chr10	78283417
cg02747051	chr7	98952722	TRRAP	GeneBody	N_Shore;N_Shelf
cg22894346	chr6	41787945	TOMM6	prox_enhancer	S_Shore
cg23954968	chr11	22432971	LINC01495	distal_enhancer	Island
cg12590346	chr11	1306732	TOLLIP	distal_enhancer	N_Shelf
cg03683554	chr7	100538545	AGFG2	prox_enhancer	N_Shore
cg14127396	chr12	122774195	CCDC62	prox_enhancer	N_Shore
cg24679174	chr6	30989685	MUC21	other_regul_region
cg25743243	chr7	64249109	ZNF679	promoter
cg03217138	chr6	114228728	RNA5SP213	distal_enhancer
cg02675946	chr11	65225768	SLC22A20;SLC22A20P	distal_enhancer;distal_enhancer	N_Shore
cg25135322	chr11	67582682	GSTP1	prox_enhancer	N_Shore
cg15212833	chr6	32080686	TNXB	GeneBody	S_Shore
cg14957089	chr11	331092	LOC105376505	GeneBody	Island
cg13958495	chr9	135503500	PIERCE1;C9orf116	prox_enhancer;prox_enhancer	S_Shelf
cg09890930	chr12	55755612	GDF11;SARNP	GeneBody;GeneBody
cg23748584	chr8	48109421	LOC107986941	GeneBody
cg06776644	chr11	93484908	SMCO4	distal_enhancer
cg03016936	chr10	100913180	SLF2	exon1	Island
cg10781468	chr6	168377632
cg26382697	chr11	2385482	CD81	TSS1500	Island
cg25264804	chr11	69706686	FGF19	distal_enhancer	S_Shore
cg21239840	chr9	27530291	MOB3B	TSS1500	S_Shore;S_Shore
cg14185656	chr9	91730943	MIR3910-2	other_regul_region	N_Shelf
cg09510263	chr8	38030197	EIF4EBP1	prox_enhancer	Island
cg16715131	chr6	168080902	FRMD1	GeneBody	S_Shore
cg18559896	chr6	158066509	SYNJ2	distal_enhancer
cg11820154	chr8	29875198	LOC105379354	GeneBody
cg26429273	chr10	100548287	HIF1AN	GeneBody
cg01713086	chr8	28410896	RNU6-178P	distal_enhancer	N_Shore
cg08618204	chr12	114697271	TBX3-AS1	GeneBody	N_Shore;N_Shelf
cg00395579	chr8	102231370	RRM2B	distal_enhancer
cg01994750	chr11	95767614
cg20585645	chr10	60944531	RHOBTB1;LOC107984236	TSS1500;exon1	Island
cg12107189	chr8	124752910	LOC105375741	GeneBody
cg11957248	chr10	103479207	CALHM3	promoter
cg26613778	chr7	82175925	CACNA2D1	GeneBody
cg13814349	chr9	87012763	LINC02893	GeneBody	S_Shore
cg16619557	chr9	134151617	RNU6ATAC	distal_enhancer	N_Shore;N_Shelf
cg27322481	chr8	119218370	MAL2;MAL2-AS1	GeneBody;GeneBody
cg18145080	chr8	143558227	GSDMD	promoter	Island;N_Shelf
cg15144888	chr11	128890472	KCNJ5	prox_enhancer	N_Shore
cg13509421	chr12	110039016	ANKRD13A	GeneBody
cg13434142	chr9	129676776	PRRX2	GeneBody	S_Shore
cg14242526	chr7	108308420	NRCAM	distal_enhancer
cg26344818	chr8	73097203			S_Shelf
cg13128117	chr12	54584958	PPP1R1A	GeneBody	N_Shelf
cg27218227	chr6	5906166	RN7SL221P	distal_enhancer
cg05726556	chr7	157410430	DNAJB6	distal_enhancer	Island;N_Shore;N_Shelf
cg00783952	chr10	133186102	KNDC1	distal_enhancer	Island;S_Shelf;N_Shelf
cg24158259	chr11	59217071	RN7SL42P	distal_enhancer
cg06539434	chr6	100672920	ASCC3	GeneBody
cg01253856	chr12	98491142	LINC02453	distal_enhancer
cg01272400	chr10	93566491	FFAR4	promoter	Island
cg16729899	chr7	2375350	KIF19BP	distal_enhancer
cg00002531	chr7	128081742	MIR593;MIR593	TSS200;TSS1500
cg20046343	chr6	41561047	FOXP4-AS1	distal_enhancer	Island
cg18949521	chr6	29356523	OR5V1	GeneBody
cg21925465	chr7	80369463	CD36	promoter
cg20480334	chr11	79088346	TENM4	GeneBody
cg00819619	chr7	93575851	CALCR	prox_enhancer	S_Shore
cg22269416	chr6	32100463	TNXB	other_regul_region	S_Shelf
cg01354656	chr6	151090574	RPL32P16	distal_enhancer	N_Shore
cg13738382	chr11	89921778	TRIM49D1	TSS1500
cg24031377	chr6	32842249	PSMB8	GeneBody	S_Shelf;N_Shore
cg10476206	chr10	12501445	RNU6ATAC39P	distal_enhancer
cg07546654	chr11	1299316	TOLLIP	distal_enhancer	S_Shelf
cg08797837	chr7	24980324	OSBPL3	promoter	Island;N_Shore
cg09817150	chr6	169564883	WDR27	GeneBody
cg04484826	chr6	31811805	HSPA1L	distal_enhancer	N_Shelf
cg21727141	chr6	47286306	TNFRSF21	GeneBody
cg24150262	chr8	1668490	DLGAP2-AS1	distal_enhancer	Island;N_Shore
cg26724726	chr6	31582076	LTB	prox_enhancer	S_Shore
cg00160359	chr12	48784409	ADCY6;ADCY6	TSS200;TSS1500	S_Shore
cg22431309	chr7	140696219	NDUFB2	prox_enhancer	N_Shore
cg05023168	chr6	89641696	LYRM2	other_regul_region	S_Shelf
cg12072833	chr8	141357978	GPR20	GeneBody	S_Shore
cg14297340	chr9	70256427	SMC5-AS1	distal_enhancer	N_Shelf
cg18206768	chr7	2543047	BRAT1	distal_enhancer	N_Shore
cg08926571	chr10	16523059	C1QL3	other_regul_region	S_Shore
cg01835635	chr11	116822819	APOA4	prox_enhancer	S_Shore
cg20093020	chr6	167987605	RP3-470B24.5	distal_enhancer	N_Shore;N_Shelf
cg22486699	chr6	166412408	LOC124901460	TSS1500	Island
cg14776894	chr11	121102488	TBCEL-TECTA;TECTA	GeneBody;GeneBody
cg03051777	chr12	114693984	TBX3	distal_enhancer	S_Shore
cg11704601	chr10	1348415	ADARB2	GeneBody
cg10381520	chr10	33108014	IATPR	distal_enhancer
cg19088553	chr6	101454008	GRIK2;LOC101927388	GeneBody;GeneBody
cg11746341	chr8	38922898	PLEKHA2	distal_enhancer
cg19180542	chr10	42552445	ZNF37BP	prox_enhancer	Island
cg06620993	chr10	103661073	Y_RNA	distal_enhancer	Island
cg26931050	chr6	130436617	TMEM200A;TMEM200A	TSS200;TSS1500
cg13947385	chr12	125121055	AACS	GeneBody
cg04340918	chr8	19719517	CSGALNACT1	distal_enhancer
cg09581647	chr8	93167155	LINC02906	TSS1500
cg04444399	chr10	8260834	LINC00708	GeneBody
cg10792130	chr11	38296540	DNAAF11P1	promoter
cg12201167	chr12	97754685	PAFAH1B2P2	TSS1500
cg26089207	chr6	32857301	PSMB9	distal_enhancer	S_Shelf
cg06582426	chr12	5494002	NTF3;NTF3	TSS200;TSS1500	N_Shore
cg24696151	chr6	33008209	HLA-DOA	prox_enhancer	S_Shore
cg09220440	chr7	158474897	PTPRN2	GeneBody
cg00225144	chr9	100352050	TEX10	prox_enhancer	N_Shore
cg03062166	chr9	34458661	DNAI1;FAM219A	promoter;promoter	Island
cg26184028	chr6	151493797	CCDC170	prox_enhancer	N_Shore
cg06293365	chr7	75995109	TMEM120A	prox_enhancer	S_Shore
cg09823543	chr6	43178318	CUL9	distal_enhancer	S_Shelf;N_Shelf
cg14657725	chr8	98947321	OSR2	distal_enhancer	S_Shelf;N_Shore
cg05198733	chr11	59144579	FAM111A	prox_enhancer	S_Shore
cg16908031	chr6	42879818	RPL7L1	promoter
cg11895489	chr7	57180311	GUSBP10;GUSBP10	TSS200;TSS1500	S_Shore
cg14185922	chr9	127852909	ENG	prox_enhancer	N_Shore
cg10116443	chr11	63373332	SLC22A9	GeneBody
cg01228685	chr8	143957368	PLEC	GeneBody	S_Shelf
cg14792904	chr6	87589905	ORC3;RARS2	promoter;promoter	Island
cg04761198	chr8	53881173	RGS20	prox_enhancer	S_Shelf;Island
cg23502253	chr10	79049424	ZMIZ1-AS1	GeneBody
cg07699307	chr6	100663685	ASCC3	GeneBody
cg14715327	chr11	55342409	OR4A16	TSS1500
cg13880545	chr9	131880522	MED27	GeneBody
cg01899600	chr11	5736934	OR56B1	exon1
cg26499663	chr8	60922616			Island
cg12298445	chr11	72727558	ARAP1	GeneBody	S_Shore
cg20026582	chr6	165855293	PDE10A	GeneBody	S_Shore;S_Shore
cg06564232	chr6	50843280	TFAP2B	GeneBody	Island;N_Shelf
cg07783889	chr10	132780103	NKX6-2	distal_enhancer	S_Shore;N_Shore;N_Shelf
cg02682789	chr6	19804624	LNC-LBCS	GeneBody	Island
cg03796543	chr8	93740578	RBM12B	prox_enhancer	N_Shore
cg17933148	chr7	20082845	LOC101927668	GeneBody
cg11737318	chr8	130428059	ASAP1	distal_enhancer
cg19161112	chr10	23191089	PTF1A	prox_enhancer	N_Shore;N_Shelf
cg08135718	chr7	102176049	CUX1	GeneBody
cg26904787	chr10	62268633	RTKN2	promoter	Island
cg01236063	chr11	16610541	RN7SL188P	distal_enhancer	S_Shelf;N_Shore;N_Shelf
cg02787120	chr7	111560888	IMMP2L	prox_enhancer	N_Shore
cg22128300	chr6	26018331	H1-1	prox_enhancer	N_Shelf;N_Shelf
cg24736010	chr11	110070539
cg12581446	chr10	6103087	RBM17	GeneBody
cg12115087	chr7	133534872	COX5BP3	distal_enhancer
cg03327325	chr10	43351126	LOC107984226	exon1	Island
cg22712403	chr11	65616850	PCNX3	prox_enhancer	S_Shore
cg22982703	chr7	65239196	LOC124901661	GeneBody	N_Shore
cg07108581	chr6	99932674	MCHR2	GeneBody
cg14399988	chr8	22232859	PHYHIP	prox_enhancer
cg00997969	chr8	30493127	RBPMS	distal_enhancer
cg14276120	chr9	69178020	TJP2	GeneBody	S_Shelf
cg03570083	chr10	74172921	ADK	GeneBody	N_Shelf
cg08646355	chr7	90215553	STEAP2	TSS1500	S_Shelf
cg07703364	chr12	6883350	RPL13P5;DSTNP2	TSS1500;TSS1500
cg04916485	chr9	123365864	CRB2	distal_enhancer	N_Shore;N_Shore
cg15647614	chr6	31539656	ATP6V1G2-DDX39B;DDX39B	GeneBody;GeneBody	N_Shelf
cg20440891	chr7	28408484	CREB5	distal_enhancer	N_Shore
cg03335600	chr7	139716068	HIPK2	GeneBody	N_Shore
cg06903075	chr11	71998705	IL18BP	TSS1500
cg23885889	chr10	19111436	MALRD1	GeneBody
cg13216025	chr9	137618061	ARRDC1-AS1	prox_enhancer	N_Shore
cg21865108	chr11	45873066	MAPK8IP1	distal_enhancer
cg23673360	chr8	11108741	XKR6	GeneBody
cg01082168	chr8	144441645	TONSL	GeneBody	N_Shore;N_Shelf
cg21772509	chr8	41646321	NKX6-3	GeneBody	N_Shore;N_Shelf
cg25877512	chr11	1344523
cg15877399	chr12	116187788	MED13L	GeneBody
cg14233716	chr9	87882338	SPATA31E1	TSS1500
cg23367286	chr6	32207361	NOTCH4	GeneBody
cg18334288	chr10	392377	RN7SL754P	distal_enhancer
cg04956362	chr7	826769	SUN1	distal_enhancer	S_Shelf
cg15442907	chr12	2691297	CACNA1C-AS1;CACNA1C-AS1	TSS200;TSS1500	Island
cg26716046	chr11	78051192	KCTD14	distal_enhancer
cg01763913	chr12	57230147	SHMT2	promoter	S_Shore
cg06587521	chr12	58894005	LRIG3	distal_enhancer
cg02616710	chr9	19408586	ACER2	TSS1500	Island
cg20365419	chr10	65314261
cg27257358	chr8	116874842	RAD21;MIR3610	promoter;promoter	Island
cg06193766	chr10	329451	RNA5SP298	distal_enhancer	S_Shelf
cg13802883	chr7	23709914	STK31;STK31	TSS200;TSS1500
cg11071901	chr6	111444950	BRD7P4	distal_enhancer
cg00787780	chr6	63441840	LGSN	exon1
cg26664539	chr9	131394864	PRRC2B	prox_enhancer	Island
cg23163917	chr6	137471732	OLIG3	distal_enhancer
cg02456219	chr6	41787180	TOMM6	TSS1500	Island
cg01968525	chr11	46554032	AMBRA1	GeneBody
cg27603082	chr10	132592062	INPP5A	GeneBody
cg11834473	chr6	29623976	GABBR1	distal_enhancer	N_Shelf
cg24091104	chr7	110601102
cg06735598	chr12	123711601	ATP6V0A2	TSS1500	N_Shore
cg11398743	chr6	39932444	MOCS1	prox_enhancer	N_Shore
cg05572930	chr6	125082980	TPD52L1	distal_enhancer
cg19866594	chr8	72936222	KCNB2	GeneBody
cg13947334	chr9	115925415	LINC00474	TSS1500
cg01953797	chr8	143215053	GPIHBP1	prox_enhancer	S_Shelf
cg15110243	chr11	78790699	TENM4	GeneBody
cg21974580	chr6	54848511	FAM83B	prox_enhancer	S_Shore
cg16379704	chr7	8262621	ICA1	promoter	Island
cg05888643	chr11	64372952	MIR1237	distal_enhancer	S_Shelf
cg11924832	chr6	38637511	BTBD9	GeneBody	N_Shore
cg06407482	chr11	67608509	NDUFV1	GeneBody	S_Shore
cg06553736	chr8	47133233	RNU6-819P	promoter	S_Shore
cg11758943	chr12	56127810	ESYT1	TSS1500	N_Shore;N_Shore
cg20995061	chr11	13276697	ARNTL;BMAL1	prox_enhancer;prox_enhancer	N_Shore
cg10201483	chr6	56852304	DST	prox_enhancer
cg22763590	chr7	139689220	HIPK2	distal_enhancer
cg24971227	chr8	76978402	MIR3149	distal_enhancer
cg03909902	chr12	107760752	PRDM4	prox_enhancer	Island
cg13670531	chr10	114306762	AFAP1L2	GeneBody
cg09934365	chr12	57078828	NEMP1;TMEM194A	promoter;promoter	Island
cg09510202	chr6	13014639	PHACTR1	prox_enhancer	S_Shore;N_Shore
cg19956712	chr11	6419501	APBB1	promoter	Island
cg10308414	chr9	126015479			Island
cg25028766	chr6	158078123	SYNJ2	GeneBody
cg00109344	chr9	113582252	RGS3	prox_enhancer	N_Shore
cg01703162	chr6	2874319	SERPINB9P1	GeneBody	N_Shore
cg07775420	chr12	109721653	FAM222A	GeneBody	S_Shelf
cg14958041	chr9	92913264	ALOX15P2	promoter	Island
cg11742189	chr7	128402837	IMPDH1	GeneBody	N_Shelf
cg23819653	chr6	31162697	POU5F1	distal_enhancer	S_Shelf
cg11947528	chr6	167290103	UNC93A	TSS1500
cg26886188	chr6	4251461			N_Shelf
cg14505299	chr7	51276977	RPL7L1P2	distal_enhancer
cg20794957	chr8	86574724	MIOXP1	promoter
cg19844101	chr11	12006522	DKK3	GeneBody	N_Shore
cg18426557	chr9	113584322	RGS3	distal_enhancer	Island
cg11535368	chr6	30027664	POLR1HASP	GeneBody
cg12120947	chr6	32198875	GPSM3	distal_enhancer	S_Shelf
cg11954230	chr10	103917798	STN1;OBFC1	promoter;promoter	Island
cg17426138	chr6	168618736	RP1-125N5.2	distal_enhancer
cg18192917	chr11	67634062	NUDT8	distal_enhancer	S_Shelf
cg26867284	chr6	72179734	RIMS1	GeneBody	N_Shelf
cg26307266	chr7	44797541	PPIA	promoter	S_Shore
cg06788504	chr6	33006740	HLA-DOA	GeneBody	N_Shore
cg20960443	chr7	30594559	GARS1;GARS1	TSS200;TSS1500	Island
cg26817755	chr6	19812654	LNC-LBCS	distal_enhancer
cg04122385	chr10	24246481	KIAA1217	GeneBody
cg06821789	chr12	25198926	ETFRF1	exon1	S_Shelf
cg04974584	chr6	127119584	RSPO3	prox_enhancer	S_Shore;Island;N_Shore
cg11370748	chr6	152975428	FBXO5	distal_enhancer
cg14102966	chr6	29005198	ZNF311	exon1
cg14581165	chr7	129432989	STRIP2	TSS1500	N_Shore
cg24678812	chr6	43522342	POLR1C;XPO5	GeneBody;GeneBody
cg09982314	chr10	133048063			Island
cg13948050	chr10	11823143	PROSER2	TSS1500	Island
cg00100804	chr9	121073809	CNTRL	TSS1500	N_Shore
cg10406360	chr10	132715548	INPP5A	GeneBody	S_Shore
cg09615874	chr11	102835875	WTAPP1	distal_enhancer
cg02227867	chr8	22599933	C8orf58	GeneBody	S_Shore;Island
cg18806641	chr7	23046776
cg06079710	chr10	88583528	RNLS	prox_enhancer	S_Shore
cg02519718	chr8	11393768	FAM167A-AS1	GeneBody
cg11344692	chr8	60516616	LINC01301	promoter	Island
cg03888365	chr8	122780441	ZHX2;ZHX2;LOC124902012	TSS1500;exon1;exon1	Island
cg04651548	chr8	142004544	DNAJC8P3	distal_enhancer
cg01726103	chr6	24911387	RIPOR2	TSS1500	S_Shore
cg26240970	chr7	16839706
cg17287122	chr7	4179111	SDK1	GeneBody
cg05516243	chr10	19729067	LOC101928834	TSS1500
cg07370745	chr10	79162028	ZMIZ1	GeneBody
cg13631852	chr11	134709641			N_Shelf
cg14093363	chr10	96720234	PIK3AP1	prox_enhancer	N_Shore
cg10053162	chr10	17643930	STAM-DT	promoter	N_Shore
cg26461710	chr10	89710378	KIF20B	GeneBody
cg13794318	chr9	71866921	Y_RNA	distal_enhancer
cg19251161	chr10	104334408	ITPRIP	TSS1500	N_Shelf
cg04565547	chr8	18083503	ASAH1	promoter	N_Shore
cg17959448	chr11	33870253	LMO2	TSS1500	S_Shore
cg25471234	chr6	32114866
cg14386777	chr9	14063066	ATP5PDP3	distal_enhancer
cg12475182	chr6	30909018	GTF2H4	GeneBody	S_Shore
cg19810092	chr6	89632688	ANKRD6;LYRM2	GeneBody;GeneBody
cg15805921	chr6	42984371	PPP2R5D	promoter	N_Shore
cg11635125	chr11	108858204	CYCSP29	distal_enhancer
cg27519869	chr7	92590491	FAM133B	promoter	Island
cg04835101	chr12	105983346	ST13P3	distal_enhancer
cg13528400	chr10	30351761			S_Shelf
cg14579957	chr9	91886392	ROR2	GeneBody
cg07625194	chr6	50716069	TFAP2D	GeneBody	S_Shore
cg11725852	chr10	786825
cg21706771	chr8	42015573	KAT6A	GeneBody
cg14852603	chr6	164164916
cg04552235	chr10	110611494
cg01785906	chr6	32097882	TNXB	GeneBody	S_Shore
cg18760119	chr6	127266689	RNF146	promoter	Island
cg20093661	chr9	137543319	PNPLA7	distal_enhancer	Island
cg15943603	chr8	116037838	LINC00536	GeneBody
cg18354986	chr10	104311494	ITPRIP	GeneBody	N_Shelf
cg18798372	chr8	123545735			S_Shelf
cg25043050	chr10	127735843	FOXI2	TSS1500	N_Shore
cg07980405	chr6	31902504	ZBTB12	prox_enhancer	S_Shelf;S_Shore
cg07817608	chr12	75825748	LOC105369844	GeneBody
cg20458896	chr7	102204377	CUX1	GeneBody
cg16992627	chr6	32113833
cg18921025	chr6	30984287	MUC21	GeneBody
cg27159477	chr6	36673807	PANDAR	exon1
cg00915830	chr12	34295718
cg07179688	chr11	3929698	STIM1	GeneBody
cg23169059	chr6	167347716			N_Shelf
cg06323727	chr9	137398943	EXD3	distal_enhancer	Island
cg10024138	chr10	133345443	ZNF511-PRAP1	GeneBody
cg22336162	chr7	120740	LOC105375114	TSS1500	S_Shelf;Island
cg22140538	chr11	500598	RNH1	distal_enhancer	S_Shelf;N_Shelf
cg05393045	chr10	117496722	EMX2	distal_enhancer
cg21579726	chr6	26599821	ABT1	distal_enhancer	S_Shelf;S_Shelf;S_Shore;S_Shore
cg03388575	chr7	1725522	ELFN1-AS1	distal_enhancer
cg02190383	chr11	61958194	BEST1	distal_enhancer	S_Shelf
cg16659728	chr11	68981037	MRGPRD;MRGPRD	TSS200;TSS1500
cg19193135	chr11	118349159	CD3G	GeneBody
cg23385492	chr7	158532426	MIR595	prox_enhancer
cg15836231	chr6	90780945	LOC107986623	GeneBody
cg22711009	chr10	116816621	HSPA12A	GeneBody
cg14994180	chr11	85665426	CREBZF	TSS1500	S_Shore
cg26273539	chr10	133076902	ADGRA1-AS1	distal_enhancer	N_Shore
cg22377978	chr7	157752220	PTPRN2	GeneBody
cg06002157	chr6	168052581	FRMD1	promoter	S_Shelf
cg12284521	chr6	34146166	GRM4	promoter	Island
cg03485840	chr9	6328386	TPD52L3	promoter
cg10117361	chr11	26149808	ANO3	distal_enhancer
cg26978611	chr6	89562147	ANKRD6;ANKRD6	TSS200;TSS1500
cg13406243	chr9	138118660	CACNA1B	GeneBody
cg06800444	chr8	38996698	ADAM9	promoter	Island
cg09638116	chr12	40154936	LINC02471	prox_enhancer
cg23223091	chr6	32078529	RNA5SP206	prox_enhancer	N_Shore
cg00395625	chr7	138979503	KIAA1549	GeneBody	N_Shore
cg14747550	chr11	15872156
cg11945845	chr8	9141189	LOC124901882	TSS1500
cg19412295	chr7	90595280	CDK14	TSS1500	N_Shore
cg06112708	chr7	20787566	SP8	prox_enhancer	S_Shelf;N_Shelf
cg14331281	chr10	46103837			N_Shelf
cg24004040	chr8	116638144
cg21602370	chr11	119067558	VPS11;VPS11-DT	promoter;promoter	Island
cg26909613	chr7	8084915	GLCCI1	GeneBody
cg22225219	chr6	113620142
cg02239049	chr11	96243478	MIR1260B	distal_enhancer
cg20189036	chr8	108783915	TMEM74	GeneBody	N_Shelf
cg01293207	chr7	23178958			N_Shelf
cg09892273	chr12	84913645	SLC6A15	promoter	S_Shelf;S_Shore;S_Shore
cg19873719	chr6	33279330	B3GALT4	distal_enhancer	S_Shore
cg07935924	chr9	34989608	DNAJB5	promoter	Island
cg14738766	chr6	42928680	CNPY3;CNPY3-GNMT;CNPY3	TSS1500;TSS1500;exon1	N_Shore
cg16885096	chr11	108959191
cg20499941	chr10	130834699
cg12112221	chr12	44875550	NELL2	promoter	N_Shore
cg10323187	chr7	128818904	FLNC	distal_enhancer
cg22476686	chr6	40378560	TDRG1	prox_enhancer
cg00102996	chr9	89605702	LOC105376139	TSS1500	S_Shore;Island
cg04801767	chr7	102299567	MIR4285	distal_enhancer	N_Shore
cg10286711	chr8	1358785	DLGAP2	GeneBody	S_Shelf;N_Shore
cg20417529	chr6	31506485	MICB	distal_enhancer
cg13912274	chr7	157302543			S_Shore
cg07501462	chr6	31706103	LY6G6F	prox_enhancer	S_Shelf
cg20211088	chr6	13712323	RANBP9	TSS1500	Island
cg04583341	chr12	116276162	MED13L	prox_enhancer	N_Shore
cg17257469	chr7	138090358	AKR1D1	GeneBody
cg04444303	chr10	67874348	RPL12P8	other_regul_region
cg07303435	chr7	151395066	WDR86	GeneBody	N_Shore
cg13839781	chr9	130655843			N_Shelf
cg13826470	chr6	33323065	DAXX	promoter	S_Shore;Island
cg01032431	chr6	168908572			N_Shore
cg13317687	chr9	105656635			Island
cg05898881	chr8	104328593	DCSTAMP	distal_enhancer	N_Shore
cg27383468	chr6	99425678	PNISR-AS1	promoter	S_Shore
cg15544004	chr11	42243850	LINC02740	GeneBody
cg04646526	chr7	149431080			N_Shore
cg01692351	chr7	149195333	ZNF282	promoter	Island
cg13763661	chr9	137274374	TOR4A	distal_enhancer	S_Shore;N_Shelf
cg13015710	chr12	124554797	NCOR2	GeneBody	Island
cg07757577	chr8	121251867
cg23104549	chr7	141554579	AGK	exon1	S_Shelf
cg00327524	chr8	143428583	MAFA	exon1	N_Shore
cg02752334	chr7	151724962	PRKAG2	distal_enhancer	Island
cg13617733	chr7	132425092	PLXNA4	GeneBody
cg16311504	chr8	22141284	REEP4	prox_enhancer	Island
cg03162131	chr11	83194064	ANKRD42	promoter	Island
cg14774440	chr8	37873227	RAB11FIP1	GeneBody
cg13167143	chr8	144595614	ARHGAP39	GeneBody	N_Shelf
cg00430036	chr9	96383119	SLC35D2	prox_enhancer	N_Shore
cg11515095	chr11	133079542	OPCML	GeneBody	N_Shelf;N_Shelf
cg18221021	chr11	84721269	DLG2	prox_enhancer
cg00503760	chr9	114585788			N_Shore
cg26974035	chr8	127482434	CASC8	prox_enhancer
cg26503125	chr10	78421433
cg08198713	chr12	10447141	KLRC1	GeneBody
cg18565130	chr7	1081001	C7orf50	GeneBody	S_Shore
cg00202568	chr8	54615606	RP1	TSS1500
cg27219961	chr8	1743941	LOC105377778	GeneBody
cg04208124	chr11	62505500	AHNAK	GeneBody
cg23161794	chr6	30101165	TRIM31-AS1	distal_enhancer	S_Shore;N_Shore;N_Shelf
cg00322632	chr7	4534085	LOC105375133	GeneBody
cg07866725	chr12	203426	SLC6A12-AS1	prox_enhancer	Island
cg02091103	chr9	77022814	FOXB2	distal_enhancer	S_Shore;N_Shore
cg06336926	chr6	22570948	HDGFL1	promoter	S_Shore
cg06166242	chr6	148342362	SASH1	prox_enhancer	Island
cg09441395	chr12	48106289	PFKM	prox_enhancer	Island
cg11939940	chr10	79068888	ZMIZ1	promoter	Island
cg12061219	chr7	5475970	FBXL18	GeneBody
cg08213398	chr11	9722579	SWAP70	GeneBody
cg22705010	chr6	33164746	HCG24	distal_enhancer	S_Shelf
cg22709100	chr7	91693436
cg13953813	chr8	75407603	HNF4G	prox_enhancer	Island
cg15075499	chr7	152892032			N_Shore;N_Shelf
cg13603062	chr6	32844741	PSMB8	promoter	S_Shore
cg18949702	chr6	31864709	NEU1	prox_enhancer	S_Shore
cg02669888	chr6	32210892	NOTCH4	GeneBody
cg07652854	chr7	80922415	SEMA3C	promoter	S_Shelf
cg24023187	chr10	101217439	LBX1	distal_enhancer	S_Shelf;Island
cg05612279	chr12	51847687	FIGNL2-DT	prox_enhancer	Island
cg13730392	chr9	136807129	RABL6	prox_enhancer	N_Shore
cg21602518	chr8	133382657
cg14054789	chr7	1308773			N_Shelf
cg18790559	chr8	35874091
cg02507677	chr8	72248540	TRPA2P	GeneBody	N_Shelf
cg01804345	chr7	55887383	ZNF713	promoter	Island
cg00113051	chr11	47565858	PTPMT1	prox_enhancer	Island
cg05002732	chr11	19240927	E2F8	promoter	S_Shore;Island
cg23507031	chr11	122905595	JHY	GeneBody
cg13917232	chr6	31939615	C2;C2-AS1	GeneBody;GeneBody
cg14055379	chr9	125425562	LOC112268055	GeneBody
cg12855310	chr10	132401531	PWWP2B	distal_enhancer	S_Shelf;N_Shelf
cg06065608	chr6	162726967	PACRG	prox_enhancer	N_Shore
cg08536617	chr10	76780958
cg20400248	chr8	9147747	PPP1R3B	distal_enhancer	N_Shelf
cg00277384	chr10	103695010	SH3PXD2A	GeneBody	S_Shore
cg24381155	chr10	101529988	POLL	distal_enhancer
cg25306939	chr11	2700856	KCNQ1OT1	prox_enhancer	Island
cg13925623	chr8	109975301	KCNV1	prox_enhancer	S_Shore;N_Shore
cg26907842	chr9	37036055	PAX5	prox_enhancer	S_Shore;N_Shore
cg15069186	chr11	69969474	ANO1	GeneBody	S_Shelf
cg13216724	chr11	130442544
cg09901208	chr12	6943451	C12orf57;C12orf57;RNU7-1;C12orf57	TSS200;TSS1500;TSS1500;exon1	N_Shore
cg12738765	chr11	56577878	OR5M10;OR5M10	TSS200;TSS1500
cg09460999	chr7	123993204	LOC105375483	TSS1500
cg26822782	chr10	128823641
cg05188488	chr11	36648811	IFTAP	GeneBody
cg07217563	chr10	1103688	WDR37	distal_enhancer	S_Shore
cg13208413	chr12	108768614			N_Shore
cg22317989	chr11	1919682	TNNT3	promoter
cg01080407	chr9	136408317	ENTR1	GeneBody	S_Shore;N_Shore
cg15886017	chr9	93516304	FAM120A	GeneBody	Island
cg16165748	chr11	65262977	POLA2	prox_enhancer	S_Shore
cg24635951	chr10	132235988	STK32C	GeneBody
cg25090972	chr7	157005294	MNX1-AS2	prox_enhancer	Island;N_Shelf
cg13444533	chr9	83061443	RASEF	prox_enhancer	N_Shore
cg06099001	chr6	33395720	KIFC1	GeneBody	S_Shelf
cg08489478	chr10	97740462	ZFYVE27	GeneBody	S_Shelf
cg10145533	chr8	20493268
cg13548664	chr6	13446386	GFOD1	GeneBody
cg05001389	chr9	132977647	GFI1B	TSS1500
cg04153082	chr8	47413178	SPIDR	GeneBody
cg04912297	chr8	18085784	ASAH1	prox_enhancer	S_Shore
cg19278232	chr6	49608411	CYP2AC1P	distal_enhancer
cg01152015	chr11	133950942	IGSF9B	distal_enhancer
cg26874464	chr7	43204622	HECW1	GeneBody
cg09146459	chr6	32953423	HLA-DMA	promoter
cg02602545	chr11	74449965
cg16152136	chr8	101003684	RN7SL685P	distal_enhancer
cg09222422	chr6	84422545	SMARCE1P2	distal_enhancer
cg01559597	chr6	14715962	LOC101928354	GeneBody
cg24356530	chr8	1553395	DLGAP2	distal_enhancer	S_Shelf;Island
cg07190903	chr11	8336827	STK33	GeneBody
cg13968476	chr7	1113616	C7orf50	distal_enhancer	N_Shelf;S_Shelf
cg08181642	chr11	66368153	SLC29A2	distal_enhancer	N_Shelf
cg10620767	chr10	254314	ZMYND11	GeneBody
cg03295542	chr8	88764990	LOC105375630	GeneBody
cg08037817	chr11	746956	TALDO1	TSS1500	Island
cg15735030	chr12	19999652
cg03309455	chr8	87832890
cg00849713	chr6	165854256	PDE10A	GeneBody	Island;N_Shore
cg05034809	chr10	48591304	ARHGAP22	distal_enhancer
cg04239375	chr9	104764497	NIPSNAP3B	GeneBody	Island
cg09403956	chr10	31035845	LOC105376481	GeneBody	S_Shelf
cg06259557	chr10	131937715	PPP2R2D;PPP2R2D	TSS1500;exon1	N_Shore
cg07399960	chr7	51010106
cg03523203	chr9	137832411	MIR602	promoter	N_Shore;N_Shore
cg04943625	chr10	62818371	EGR2	GeneBody	Island
cg02500883	chr9	101594337	PPP3R2	promoter
cg13430489	chr9	72597528	TMC1	GeneBody
cg14529943	chr9	136216071	QSOX2	GeneBody
cg03330747	chr12	55967454	PMEL	TSS1500	S_Shore
cg00449384	chr9	127752840	SH2D3C	GeneBody	N_Shore
cg10363005	chr11	126997456	KIRREL3	distal_enhancer	N_Shelf
cg15896056	chr6	143866446	ZC2HC1B	GeneBody
cg24633771	chr8	103137391	BAALC	distal_enhancer	N_Shelf
cg23965019	chr6	31827367	HSPA1B	prox_enhancer	N_Shore
cg07331053	chr8	27490344	EPHX2	TSS1500	N_Shore
cg25785630	chr8	9556479	RP11-375N15.2	promoter	Island
cg27392395	chr8	23573501	SLC25A37	GeneBody	S_Shore
cg05483559	chr10	1374402	ADARB2	GeneBody	S_Shore
cg22489957	chr6	28954028
cg13510361	chr9	101399009	ZNF189;MRPL50;ZNF189	TSS1500;TSS1500;exon1	Island
cg24264382	chr10	75238894	COMTD1	distal_enhancer	S_Shelf
cg23602489	chr7	101865669	CUX1	GeneBody
cg13064429	chr11	112290477	LINC02762	GeneBody	Island
cg23535261	chr10	91278367	PCGF5	other_regul_region
cg15193215	chr6	1840919	FOXC1	distal_enhancer
cg07492757	chr6	10419802	TFAP2A	promoter	Island;N_Shelf;S_Shelf;N_Shore
cg23485591	chr7	25562153
cg26912485	chr11	134385042	B3GAT1	distal_enhancer	S_Shore
cg13677800	chr10	123667082	GPR26	prox_enhancer	Island
cg05751100	chr6	26550555	HMGN4	distal_enhancer	Island
cg07751298	chr8	111335307	SERPINA15P	promoter
cg12802286	chr6	129192828	BMPR1AP1	distal_enhancer
cg08721320	chr10	133116409	ADGRA1	GeneBody	S_Shelf
cg12110087	chr7	27148072	HOXA6	TSS1500	Island;S_Shelf;N_Shelf
cg19465345	chr7	63030136	RNU6-417P	promoter
cg08647951	chr7	41463608
cg18459489	chr10	117131466	KIAA1598;SHTN1	distal_enhancer;distal_enhancer	N_Shore;N_Shelf
cg03667544	chr10	133236094	VENTX	prox_enhancer	Island
cg01053259	chr12	1645977	MIR3649	distal_enhancer	Island
cg15190354	chr11	125624979	CHEK1	prox_enhancer	N_Shore
cg04043376	chr11	65615944	PCNX3	exon1	Island
cg13070366	chr11	9364904			S_Shore
cg12655169	chr12	57459757	GLI1	promoter
cg18132363	chr6	165847084	PDE10A	GeneBody
cg05674150	chr9	16872194	BNC2	prox_enhancer	S_Shore
cg23326824	chr6	30617953	PPP1R10	TSS1500	S_Shore
cg13647052	chr12	2691216	CACNA1C-AS1	promoter	Island
cg15466176	chr12	114343605
cg25961292	chr11	73716975	RAB6A	GeneBody
cg00311984	chr8	143977500	PLEC	prox_enhancer	Island
cg14422240	chr6	37457255	CMTR1	distal_enhancer
cg05619024	chr6	31271634	HLA-C	GeneBody	Island
cg03904128	chr12	128856539	GLT1D1	distal_enhancer	S_Shelf
cg05077108	chr7	157407569	DNAJB6	distal_enhancer	N_Shelf
cg24540603	chr6	31580140	LTB	distal_enhancer	N_Shore
cg12267497	chr8	11196295	XKR6	GeneBody	N_Shelf
cg27573389	chr10	59858283	CCDC6	GeneBody
cg12083644	chr10	46046165	MSMB	GeneBody
cg03649855	chr6	45608651	RUNX2-AS1	distal_enhancer
cg10423052	chr8	22704956			S_Shore
cg05310185	chr10	122191968	TACC2	GeneBody
cg25371314	chr8	798907	DLGAP2	distal_enhancer	S_Shelf;S_Shore
cg07079663	chr8	21724398	GFRA2	GeneBody
cg19800032	chr7	12094563	TMEM106B	distal_enhancer
cg00214688	chr10	32912110	ITGB1	GeneBody
cg06505349	chr6	168706482	LOC105378143	exon1
cg10985647	chr6	150005460	RAET1K	promoter	Island
cg10770230	chr7	833098	SUN1	prox_enhancer
cg05166684	chr10	47325619	GDF2	GeneBody	Island
cg19929006	chr7	12336999	VWDE	GeneBody
cg00157319	chr8	73448688	STAU2	GeneBody	N_Shore
cg14733048	chr8	108083554	RSPO2	promoter	Island
cg13632955	chr7	17940878	SNX13	TSS1500	Island
cg21008808	chr11	134223603	NCAPD3	prox_enhancer	N_Shore
cg22049732	chr6	43174621	SRF	distal_enhancer	S_Shelf;S_Shore
cg02728310	chr12	110403742	ANAPC7	promoter	Island
cg11042214	chr10	101146474	TLX1	promoter	Island
cg09865760	chr12	49346110	DNAJC22	prox_enhancer	S_Shelf;Island
cg01184591	chr7	57181358	GUSBP10	TSS1500	S_Shore
cg13479091	chr9	125877316	PBX3	distal_enhancer
cg23721712	chr6	30260190	HCG17;HLA-L	GeneBody;GeneBody	Island
cg01865937	chr9	89177519	SHC3	prox_enhancer	N_Shore
cg09990481	chr10	88952927	ACTA2	promoter
cg06678468	chr6	114230026	HDAC2-AS2;HS3ST5	GeneBody;GeneBody
cg10764492	chr12	106645239	RP11-482D24.2	distal_enhancer
cg26452771	chr11	79244574	TENM4	GeneBody
cg22578926	chr7	157645152	PTPRN2	GeneBody	N_Shelf
cg15035956	chr7	55449845	VOPP1	promoter	S_Shore
cg01341355	chr6	31537716	SNORD117	prox_enhancer
cg09595912	chr12	130335089	PIWIL1	distal_enhancer	N_Shelf
cg01686933	chr11	119725394	NECTIN1	GeneBody	N_Shelf
cg25310700	chr10	5660120	ASB13	distal_enhancer
cg09750210	chr6	53120257
cg19076265	chr8	25232805	DOCK5	GeneBody
cg01414830	chr6	78867290	IRAK1BP1	prox_enhancer	N_Shore
cg04247024	chr6	32195516	GPSM3	exon1	Island
cg27087553	chr6	1180318
cg13337615	chr7	6170605	Y_RNA	distal_enhancer	Island
cg16705464	chr11	65040859	SAC3D1	promoter	Island
cg14104172	chr9	76459891	GCNT1	prox_enhancer	S_Shore
cg09741404	chr8	144116295	WDR97	GeneBody	Island
cg11064833	chr7	134676906	LOC124901750;BPGM	GeneBody;GeneBody
cg11861389	chr8	144401049	MIR6849	other_regul_region	S_Shelf
cg13745632	chr10	49298958	C10orf71	promoter
cg22688072	chr8	28415436			S_Shelf
cg09487570	chr6	42218025	MRPS10	promoter
cg00996588	chr8	142543839	ADGRB1	GeneBody	S_Shore;N_Shore
cg01702496	chr7	66845105	GTF2IRD1P1	promoter	S_Shore
cg04226256	chr6	170173057			Island;N_Shelf
cg27181183	chr7	47904905	PKD1L1	GeneBody
cg03272292	chr12	48183579	CCDC184	promoter	Island
cg01414882	chr7	27152861	HOXA3	TSS1500	S_Shore;N_Shelf
cg14020585	chr9	131608022	RAPGEF1	GeneBody
cg00908408	chr7	36186129	EEPD1	GeneBody
cg01106410	chr6	31581382	LTB	prox_enhancer	Island
cg23006394	chr7	76386539	ZP3	distal_enhancer
cg03784229	chr7	30135839	MTURN	prox_enhancer	Island
cg14871414	chr6	130366436	TMEM200A	promoter	Island
cg10743378	chr10	100269043	CWF19L1	TSS1500	S_Shore
cg14508633	chr7	103442458	SLC26A5	GeneBody	N_Shelf;N_Shelf
cg14333394	chr9	136917905	TRAF2	GeneBody
cg13143389	chr11	8658786	TRIM66	exon1
cg12106271	chr6	155219058	TIAM2	GeneBody	Island
cg20406758	chr11	2681898	KCNQ1OT1	exon1
cg14178306	chr7	130878271	MIR29A;MIR29B1	TSS1500;TSS1500
cg19282563	chr6	111482254	REV3L	prox_enhancer	N_Shore
cg03224812	chr12	3698238	CRACR2A	TSS1500
cg25356611	chr11	1668296	FAM99A	distal_enhancer
cg10946404	chr8	58663213	NSMAF	distal_enhancer	S_Shelf
cg22664798	chr10	132936711	CFAP46	GeneBody
cg26814335	chr8	6726799	AGPAT5	GeneBody
cg19974428	chr7	98870424	TMEM130	prox_enhancer	Island
cg27537290	chr8	113436492	CSMD3	prox_enhancer	S_Shelf
cg13331936	chr12	52023235	NR4A1	prox_enhancer	Island
cg24211476	chr10	86768401	BMPR1A	GeneBody
cg27268352	chr10	30098931	JCAD	distal_enhancer
cg18377014	chr7	1055959	C7orf50;GPR146	GeneBody;GeneBody	N_Shore;N_Shelf
cg08101966	chr7	6577645	ZDHHC4	exon1	Island
cg00653041	chr7	122884411	CADPS2	distal_enhancer	N_Shore
cg10301254	chr8	144394024	MIR939	promoter	S_Shore;N_Shore;N_Shelf;N_Shelf
cg07062336	chr12	45576299	U6	distal_enhancer
cg26278457	chr7	76400564	ZP3	distal_enhancer	S_Shelf;Island
cg11225665	chr7	73312493			S_Shelf;N_Shore
cg12931171	chr8	85573868
cg02646528	chr11	57181814	LRRC55	promoter
cg22973087	chr11	27507040	BDNF-AS	prox_enhancer	S_Shore
cg12448312	chr10	133218715	LOC105378573	exon1	S_Shelf;N_Shore
cg12127159	chr7	33770360
cg06834534	chr10	14959277	MEIG1	promoter	Island
cg11822305	chr7	142710131	TRBVB	prox_enhancer
cg06581356	chr12	109313474	MYO1H	GeneBody	S_Shelf
cg26904169	chr7	90210551	STEAP2-AS1	prox_enhancer	N_Shore
cg04590605	chr7	5479945	FBXL18	GeneBody	N_Shore
cg12735966	chr7	145699352
cg17765892	chr8	96143853	GDF6	GeneBody	N_Shore
cg14006266	chr9	34960087	PHF24	GeneBody	S_Shore
cg05848811	chr11	47248784	NR1H3;ACP2	promoter;promoter	Island
cg10060574	chr6	30744561	IER3	promoter	Island
cg05936249	chr10	84197905	CDHR1	GeneBody	S_Shelf
cg03404550	chr6	139983874	LINC02941;LOC103352541	GeneBody;GeneBody
cg26118637	chr7	155560722	CNPY1	distal_enhancer
cg05967129	chr7	127904663	SND1	GeneBody
cg07437360	chr11	130543368			N_Shelf
cg21025113	chr11	46248991
cg14431734	chr9	123112670	MIR600	prox_enhancer
cg01123541	chr11	6235569	FHIP1B	TSS1500	S_Shore
cg16061947	chr11	67265001	GRK2;ADRBK1	prox_enhancer;prox_enhancer	N_Shore
cg10724774	chr7	33035728	NT5C3A	GeneBody
cg22724329	chr10	60210059	ANK3	distal_enhancer
cg06702499	chr11	82904330	DDIAS;C11orf82	distal_enhancer;distal_enhancer	S_Shelf
cg14447240	chr10	133009845	LOC112268067	exon1	S_Shore;N_Shelf
cg18944653	chr7	81752037	HGF	GeneBody
cg11934394	chr12	52821606	KRT4	promoter
cg17568962	chr6	35488535	TEAD3	distal_enhancer	S_Shore
cg12398421	chr10	49759771	OGDHL	GeneBody	N_Shore
cg12743248	chr8	48724281	CLXN	GeneBody
cg09179397	chr7	76299008			N_Shelf
cg03910557	chr6	125753493	HEY2	distal_enhancer	S_Shelf
cg03063943	chr8	898452	DLGAP2	GeneBody	N_Shore;N_Shelf
cg24801889	chr10	73110012	NUDT13	TSS1500
cg16754015	chr10	1372873	ADARB2	GeneBody	N_Shore
cg05266786	chr10	48534226	ARHGAP22	distal_enhancer
cg27618252	chr6	128232857	PTPRK-AS1	distal_enhancer
cg02967428	chr8	103498526	LOC105375690	GeneBody	N_Shore
cg23295629	chr8	127876240	PVT1	GeneBody
cg03446428	chr11	12223280	MICAL2;LOC124902634	GeneBody;GeneBody
cg21107103	chr11	18608505	MISFA	distal_enhancer
cg04256674	chr7	227662	FAM20C	GeneBody	S_Shelf;S_Shore;N_Shelf
cg01129439	chr8	67068140	CSPP1	exon1	S_Shelf
cg17131445	chr8	46128336
cg02344361	chr10	132992977	LOC107984283	TSS1500	S_Shelf;N_Shore
cg20165416	chr10	87504323	MINPP1	TSS1500	N_Shore
cg03982487	chr6	28997244	ZNF311	distal_enhancer
cg22631203	chr8	19245273	LOC105379300;LOC100128993	TSS1500;exon1
cg06529080	chr7	101943481	CUX1	GeneBody
cg22322158	chr11	102625384	MMP20	prox_enhancer
cg12621745	chr8	143969165	PLEC	distal_enhancer	N_Shelf
cg04354845	chr9	135640817	GLT6D1	TSS1500
cg14662210	chr7	133187692
cg16868572	chr6	31902533	ZBTB12	prox_enhancer	S_Shelf;S_Shore
cg24717078	chr11	126874573	KIRREL3;LOC105369559	GeneBody;GeneBody
cg24713259	chr6	32949463	HLA-DMA	distal_enhancer
cg15480095	chr11	133957298	IGSF9B	TSS1500	Island
cg13485469	chr9	117412592	ASTN2	GeneBody	N_Shore
cg24520885	chr10	74988198	KAT6B	GeneBody
cg25781936	chr6	138429750	NHSL1	GeneBody
cg25601481	chr6	149201336
cg05740575	chr8	103375616	CTHRC1	GeneBody	S_Shelf
cg10156493	chr6	124535988	NKAIN2	distal_enhancer
cg08504029	chr8	140239468	PEG13	distal_enhancer
cg24009656	chr6	146438188			S_Shelf
cg10511301	chr6	30715784	MDC1	GeneBody	N_Shore
cg17374433	chr10	118116816	CASC2	distal_enhancer
cg01519238	chr8	144292029	HSF1	prox_enhancer	Island
cg02039465	chr12	143284	IQSEC3;LOC574538	GeneBody;GeneBody	S_Shelf
cg16003049	chr11	2168904	TH	distal_enhancer	S_Shore
cg09282258	chr7	29563791	PRR15;PRR15-DT	promoter;promoter	S_Shore;N_Shore;N_Shelf
cg17426905	chr7	50544355	DDC	GeneBody
cg06850660	chr12	53509045	NPFF	prox_enhancer
cg01966674	chr7	868423	GET4	distal_enhancer	S_Shelf
cg06580074	chr6	33452431	ZBTB9	TSS1500	N_Shore
cg06411987	chr10	131996351	LOC124902525	exon1
cg14081251	chr9	127913159	ST6GALNAC4	distal_enhancer	S_Shore;N_Shelf
cg04320760	chr10	73773381	FUT11	GeneBody	S_Shore
cg25320749	chr6	28526955	GPX5	TSS1500
cg09879794	chr7	128792177	CCDC136	promoter	S_Shore
cg22610620	chr10	75764729	C10orf11;LRMDA	distal_enhancer;distal_enhancer
cg05793094	chr6	30155257	TRIM10	distal_enhancer
cg24508561	chr11	110295880	RDX	prox_enhancer	Island
cg17074807	chr10	4441156
cg20642712	chr7	97116028			N_Shore
cg06397457	chr11	124797979	MSANTD2	distal_enhancer	N_Shore
cg00821587	chr10	133195225	KNDC1	distal_enhancer
cg14519877	chr7	134932285	CALD1	GeneBody
cg00093956	chr12	106978653	MTERF2;MTERFD3	distal_enhancer;distal_enhancer
cg23375781	chr10	132850194	NKX6-2	distal_enhancer
cg22454474	chr6	32879170			N_Shore
cg25495735	chr6	168883958			N_Shore;N_Shelf
cg21122375	chr7	37917267	SFRP4	prox_enhancer	S_Shore;N_Shelf
cg11412713	chr11	94545247	FUT4	prox_enhancer	Island
cg24333420	chr10	133122438	GPR123;ADGRA1	distal_enhancer;distal_enhancer	N_Shelf
cg11406667	chr6	11272262	NEDD9	GeneBody
cg25251478	chr6	30886182	DDR1	prox_enhancer	S_Shore
cg13880081	chr9	134051051	BRD3	GeneBody	S_Shelf;S_Shore;N_Shelf;N_Shelf
cg09052458	chr8	30657517	GTF2E2	prox_enhancer	N_Shore
cg26813718	chr10	125707859	RP11-383C5.4;EDRF1-DT	promoter;promoter
cg26084511	chr7	20778606	SP8	distal_enhancer	S_Shore;Island
cg25637836	chr6	80106370	BCKDHB	TSS1500	N_Shore
cg15050073	chr6	32429252
cg03559682	chr11	6418634	APBB1	prox_enhancer	Island
cg03336402	chr7	133977514	LRGUK	distal_enhancer
cg02341605	chr12	124346883	MIR6880	distal_enhancer	S_Shore;Island
cg15234816	chr6	82590400
cg26840561	chr8	385677	FAM87A	distal_enhancer
cg02011607	chr12	114354740	TBX5	GeneBody
cg22414525	chr8	28089102	ELP3	TSS1500	N_Shelf
cg04653627	chr6	33185722	COL11A2	exon1
cg26531141	chr6	28944236	LINC01556	prox_enhancer
cg10242379	chr6	136792638	MAP3K5	promoter	Island
cg17428593	chr7	108079190	LOC105375446	TSS1500
cg00651821	chr7	131327524	MKLN1	TSS1500	N_Shore
cg11629449	chr6	29588307	OR2H2	other_regul_region
cg14321601	chr9	104747474	NIPSNAP3A	promoter	N_Shore
cg02266086	chr6	33193559	COL11A2	prox_enhancer	Island;S_Shore
cg22614400	chr7	100689513	GIGYF1	promoter	S_Shore
cg00835705	chr8	91958106	RUNX1T1	GeneBody
cg25953133	chr6	33295485	RGL2	distal_enhancer	N_Shelf
cg02286549	chr6	41732972	TFEB	prox_enhancer	N_Shore
cg24504432	chr8	144583426	ARHGAP39	GeneBody	S_Shelf
cg02787327	chr10	1167548			S_Shelf
cg12025380	chr10	69406941	TACR2	GeneBody	N_Shore
cg15684394	chr8	144821888	ZNF7	distal_enhancer
cg08364607	chr11	64910090	ATG2A	distal_enhancer
cg13798746	chr6	32071110	RNA5SP206	distal_enhancer
cg05850205	chr8	66437952	ADHFE1	GeneBody	N_Shore
cg13461482	chr11	68041804	TCIRG1	prox_enhancer	S_Shelf
cg22870295	chr7	105691864	ATXN7L1	distal_enhancer
cg10296337	chr10	101840854	KCNIP2	prox_enhancer	Island;N_Shelf
cg27477881	chr6	75921666	IMPG1	GeneBody
cg01626918	chr12	75585005	LOC105369844	GeneBody
cg01083633	chr10	43667333	ZNF32-AS3	promoter	N_Shore
cg01347539	chr12	124823601	SCARB1	distal_enhancer
cg02236874	chr6	33304787	TAPBP	GeneBody
cg22019305	chr6	167326130	TTLL2	GeneBody
cg04262934	chr6	33205804	HSD17B8	prox_enhancer	S_Shore;N_Shore
cg16345031	chr6	34696711	ILRUN-AS1;ILRUN-AS1;ILRUN	TSS1500;exon1;exon1	Island
cg08672557	chr10	22003838	DNAJC1	promoter	Island
cg13264543	chr6	7730704	BMP6	distal_enhancer	S_Shelf;S_Shore
cg07911084	chr12	3231240	RPS27P3	distal_enhancer
cg13116733	chr7	28311719	CREB5	GeneBody
cg11283776	chr8	52413814	ST18	distal_enhancer
cg09640300	chr6	7640911	RPL29P1	distal_enhancer
cg03847768	chr12	31958464	LINC02422	prox_enhancer	N_Shore
cg05440642	chr10	71748049	C10orf105	distal_enhancer
cg16318882	chr8	128900356
cg08616943	chr7	130867841
cg13804575	chr9	106864718	ZNF462	prox_enhancer	S_Shelf
cg12309176	chr10	86435979	WAPL	GeneBody
cg10594774	chr10	20863877	NEBL;LOC102725112	GeneBody;GeneBody
cg11855693	chr12	96238773	ELK3	GeneBody
cg11219614	chr8	49072217	C8orf22;PPDPFL	promoter;promoter
cg17300870	chr10	14125978	FRMD4A	GeneBody
cg14249078	chr11	117794765	DSCAML1	distal_enhancer	N_Shore
cg26442210	chr7	130292193	CPA4	prox_enhancer
cg16561657	chr7	156608017	RNF32-DT	GeneBody	Island
cg23606925	chr10	100711840	PAX2	distal_enhancer	S_Shore;N_Shore;N_Shelf
cg10626559	chr6	98833986	POU3F2	prox_enhancer	Island
cg09603520	chr6	20431932	E2F3	GeneBody
cg24563501	chr11	67674937	ALDH3B2	promoter
cg08979870	chr8	69102057	LINC01592	GeneBody
cg25124943	chr10	4075056	LOC107984195	GeneBody
cg03098047	chr12	19440650	AEBP2	promoter	Island
cg17625643	chr11	3823974	RHOG	distal_enhancer
cg19207066	chr10	1205134	ADARB2	GeneBody	N_Shore
cg16883935	chr8	13012093	TRMT9B;TRMT9B	TSS200;TSS1500
cg26400325	chr7	1957957	MAD1L1	GeneBody
cg14451771	chr9	98059758	NANS	TSS1500	S_Shelf
cg00504569	chr10	61937508	ARID5B	distal_enhancer
cg27622701	chr8	100653513	SNX31	GeneBody	S_Shelf
cg09273910	chr12	121805015	SETD1B	prox_enhancer	Island
cg06652235	chr7	23002932	HYCC1	GeneBody
cg01731355	chr7	158310890	PTPRN2	GeneBody	Island
cg22042465	chr8	28810291	INTS9	GeneBody
cg06498400	chr10	15213430	FAM171A1;LOC105376433	GeneBody;GeneBody	S_Shore;S_Shore
cg02128483	chr11	993372	MUC6	promoter	Island
cg20337103	chr11	118911069	BCL9L	TSS1500	S_Shore
cg13488680	chr12	94148380	PLXNC1	prox_enhancer	Island
cg04594233	chr12	132340726			S_Shelf
cg09411715	chr6	36224405	BRPF3	GeneBody
cg20441046	chr6	21360936
cg13032616	chr6	82363030	TPBG	promoter	N_Shore
cg03928247	chr11	70383469	CTTN-DT;PPFIA1	GeneBody;GeneBody
cg07162085	chr10	93992137	PLCE1	prox_enhancer	N_Shore
cg16662821	chr8	41307160	SFRP1	promoter	N_Shore
cg15835747	chr8	142442026
cg11747462	chr11	132999705	OPCML	distal_enhancer
cg12265908	chr10	3125634	PFKP	GeneBody
cg07826275	chr6	130018681	L3MBTL3	promoter	N_Shore
cg12474705	chr11	71482453	NADSYN1	distal_enhancer
cg06700024	chr6	168276871
cg18080509	chr6	73299732	LOC122539213;KHDC1;KHDC1-AS1;C6orf147	GeneBody;GeneBody;GeneBody;GeneBody	Island
cg24456365	chr8	88328251	MMP16	TSS1500	Island
cg02700194	chr10	788438
cg04327538	chr10	124448360	NKX1-2	GeneBody	Island
cg12046677	chr12	2251497	CACNA1C	GeneBody
cg06771021	chr12	124607970	LOC101927436	GeneBody
cg08036798	chr11	77128145	MYO7A	promoter
cg14415829	chr9	136434029	INPP5E	other_regul_region	S_Shore;N_Shore
cg05026403	chr10	44976523	DEPP1	distal_enhancer	S_Shore;S_Shore
cg11933951	chr11	83286753	CCDC90B	prox_enhancer	S_Shore
cg12039505	chr6	15352821	JARID2	GeneBody
cg02389040	chr6	31683009	LOC105375019	GeneBody	S_Shore;Island
cg12395649	chr12	101750682	GNPTAB	GeneBody
cg10262770	chr6	32167593	MIR6721	distal_enhancer	S_Shore
cg02827244	chr6	30192229	PAIP1P1	distal_enhancer
cg13709496	chr9	98249436	TBC1D2	distal_enhancer
cg20672890	chr10	30910660	ZNF438	GeneBody
cg02271490	chr7	138867159	KIAA1549	GeneBody	N_Shore;N_Shelf
cg05682745	chr7	105131898	SRPK2;LOC124901717	GeneBody;GeneBody
cg14186944	chr9	95572792
cg02658681	chr6	100136432			S_Shore
cg15150017	chr8	123851181	FER1L6	TSS1500
cg24851364	chr10	55630546	MTRNR2L5	distal_enhancer	S_Shore;N_Shore
cg20563921	chr11	62653503	INTS5	promoter	S_Shore
cg15973546	chr10	102669775	TRIM8	distal_enhancer
cg12195798	chr7	1022292	C7orf50	GeneBody	S_Shelf;N_Shore
cg13042642	chr7	5654026	RNF216	GeneBody
cg14718250	chr6	53494933	GCLC-AS1	GeneBody
cg07054804	chr11	10599945	IRAG1-AS1	distal_enhancer
cg24598993	chr6	4922861	CDYL	distal_enhancer
cg12272297	chr6	135921206	PDE7B	GeneBody
cg13462821	chr8	85302585
cg10524582	chr7	88490555
cg03200120	chr6	29673666	ZFP57	distal_enhancer
cg26507427	chr6	99606672	PRDM13;PRDM13	TSS200;TSS1500	S_Shelf;N_Shore;N_Shore
cg02132463	chr10	13216937
cg21177558	chr8	27820238	PBK	GeneBody
cg10918171	chr6	170292032	DLL1	prox_enhancer	S_Shelf;Island
cg17217017	chr7	159035758	LINC00689	distal_enhancer
cg00455386	chr7	140404286	RAB19	prox_enhancer
cg17546469	chr7	97872105	ASNS	exon1	Island
cg20807254	chr8	127052883	PRNCR1	distal_enhancer
cg01511234	chr12	92065303	LINC01619	GeneBody
cg09581708	chr6	165310866	LOC105378113;C6orf118	TSS1500;TSS1500
cg14675984	chr12	113462554	LHX5	distal_enhancer	N_Shore
cg00736681	chr8	133533809	ST3GAL1	GeneBody
cg25294752	chr7	155775110	RBM33	distal_enhancer
cg14095795	chr11	129252233	ARHGAP32;LOC399975	GeneBody;GeneBody
cg19430975	chr8	144292105	HSF1	prox_enhancer	Island
cg04977343	chr6	56912247	DST	GeneBody
cg22831029	chr7	83695952
cg07839371	chr7	5227479	WIPI2	distal_enhancer	Island;N_Shore
cg06102342	chr10	103394672	MIR1307	TSS1500	N_Shore
cg01629620	chr9	136133865			Island;S_Shore
cg02960810	chr10	72355162	DNAJB12	TSS1500	S_Shore
cg23867081	chr6	139376161	CITED2	prox_enhancer	S_Shelf;S_Shore
cg27222736	chr6	1617142			S_Shore;N_Shore
cg02515133	chr7	86786371	GRM3-AS1;GRM3-AS1	TSS200;TSS1500	Island
cg00330825	chr11	811545	SNORA52	promoter	S_Shore
cg23351738	chr6	31622149	SNORA38	prox_enhancer	S_Shore
cg01108118	chr6	391189	IRF4	TSS1500	Island
cg07889827	chr10	91683656	LOC107984253	GeneBody
cg18894938	chr9	137169036	MIR3621	prox_enhancer	Island
cg17869161	chr8	144503990	GPT	promoter	S_Shelf;N_Shore
cg14171727	chr9	109174495	EPB41L4B	GeneBody
cg02132909	chr7	95825303	DYNC1I1	GeneBody
cg14761901	chr12	76083853	NAP1L1	prox_enhancer	N_Shore
cg09225295	chr7	95776437	DYNC1I1	GeneBody	S_Shelf
cg04098263	chr6	2382415	GMDS-DT	GeneBody
cg06015142	chr7	77295047	CCDC146	GeneBody
cg22651048	chr7	70710581	AUTS2	GeneBody
cg12400861	chr7	63931900	LOC105375318	GeneBody	S_Shore
cg13813623	chr9	109012615	CTNNAL1	prox_enhancer	N_Shore
cg23109018	chr6	89894111	GJA10	TSS1500
cg25920191	chr10	44206437	LINC03089	distal_enhancer	Island
cg11586591	chr11	121595754	SORL1	GeneBody
cg10732920	chr10	68075520	HERC4	TSS1500	S_Shore
cg00397871	chr7	31653072	ITPRID1;PDE1C	GeneBody;GeneBody
cg09852798	chr10	133519921	LOC105378575	GeneBody	N_Shore
cg10651300	chr12	53268075	ESPL1	promoter	N_Shore
cg19203836	chr6	31973024	DXO	TSS1500	S_Shore
cg06324635	chr11	8766345	ST5;DENND2B	prox_enhancer;prox_enhancer
cg05564438	chr11	64352814	CCDC88B	prox_enhancer
cg23118721	chr8	93120871	LINC02906	distal_enhancer
cg17916427	chr10	58714225	FAM133CP	TSS1500
cg02631092	chr10	102342592	NFKB2	distal_enhancer
cg23818528	chr11	70048782	LINC02753	distal_enhancer
cg22034507	chr6	66094937	NUFIP1P1	other_regul_region	Island
cg00388660	chr10	46287852	ANTXRL	prox_enhancer	S_Shelf
cg18398009	chr11	94848959	AMOTL1	GeneBody
cg25178913	chr11	19280404	CSRP3-AS1	GeneBody
cg04984852	chr11	1442705	BRSK2	distal_enhancer	N_Shore;N_Shelf
cg11381754	chr6	163835073			S_Shore
cg19045345	chr6	159801084	PNLDC1	GeneBody	S_Shore
cg18000306	chr6	288505			N_Shelf
cg10160397	chr11	86672422	ME3	promoter	Island
cg12313969	chr10	93383867	MYOF	distal_enhancer
cg16102778	chr6	30195321	TRIM26	GeneBody
cg01555907	chr9	32571506	NDUFB6	GeneBody	N_Shore
cg13799462	chr6	33266690	VPS52	GeneBody
cg01561878	chr7	27161062			S_Shelf;Island;N_Shelf
cg06282556	chr6	136360746	MAP7	GeneBody	Island
cg23045991	chr7	102299721	SH2B2	GeneBody	N_Shore
cg07721777	chr10	128402987
cg03509961	chr7	44327021	CAMK2B	TSS1500	S_Shore
cg09566533	chr6	32834232	TAP2	GeneBody
cg21586203	chr7	106009995	CDHR3	GeneBody	S_Shore
cg03721154	chr9	136451115	SEC16A	GeneBody	S_Shelf;N_Shore;N_Shelf
cg07351143	chr10	22334981			Island
cg14947634	chr10	99782830	ABCC2	exon1
cg25316484	chr7	27147057	HOXA-AS3	promoter	S_Shore;N_Shore;N_Shelf
cg16053716	chr7	193438	FAM20C	exon1	Island;N_Shelf
cg23971182	chr8	106046145	ZFPM2-AS1	distal_enhancer
cg03434907	chr11	128453625	ETS1	distal_enhancer	S_Shore
cg05030351	chr7	138728583	ATP6V0A4	GeneBody
cg21272913	chr10	24208850	KIAA1217	promoter
cg15510325	chr7	150971970	KCNH2	GeneBody	N_Shelf
cg14428225	chr9	124479599	NR5A1	distal_enhancer	S_Shore
cg03242458	chr6	30167867	TRIM15	TSS1500
cg03270036	chr9	127507725	Y_RNA	distal_enhancer	N_Shore
cg02616405	chr7	1211120	UNCX	distal_enhancer	N_Shore
cg12239716	chr8	17274967	VPS37A	GeneBody
cg00230450	chr12	14823294	C12orf60	GeneBody
cg21911930	chr6	145688741	EPM2A	prox_enhancer
cg14031033	chr12	47725987	ENDOU	prox_enhancer
cg14252148	chr9	134068758	BRD3	TSS1500	S_Shore
cg06076692	chr6	16736661	ATXN1	GeneBody
cg18276437	chr6	152233847	SYNE1	distal_enhancer
cg20600379	chr6	32941505	HLA-DMB	prox_enhancer
cg08400649	chr7	100050160	ZSCAN21	prox_enhancer
cg20740249	chr7	130378993	CPA1	TSS1500	N_Shelf
cg20364839	chr10	52315768	DKK1	GeneBody	S_Shore
cg03428036	chr7	158880023	DYNC2I1;WDR60	distal_enhancer;distal_enhancer	S_Shelf
cg20026524	chr6	165655087	PDE10A	exon1
cg06376233	chr6	33627383	ITPR3	GeneBody
cg02063166	chr6	88165932	CNR1	prox_enhancer	Island
cg08491805	chr8	51899751	PCMTD1-DT	prox_enhancer	Island
cg00210186	chr9	37905644	SLC25A51	prox_enhancer	S_Shore
cg18510056	chr10	75403625	ZNF503-AS2;ZNF503-AS2	TSS200;TSS1500	Island
cg08997193	chr6	131781118
cg10490645	chr11	112964402	LOC101928847	TSS1500	S_Shore
cg01504424	chr11	27363459	CCDC34	TSS1500	S_Shore
cg01060444	chr10	86340597	GRID1	distal_enhancer
cg23438298	chr7	156004465
cg23451821	chr7	157265435	UBE3C	GeneBody
cg18823849	chr8	19237212	LOC100128993	GeneBody	N_Shore
cg10462643	chr6	126975828	LOC105377989	GeneBody
cg00699321	chr7	157768442	PTPRN2	GeneBody	Island
cg12551557	chr12	32155191	BICD1	GeneBody
cg09959428	chr11	61554635	SYT7	GeneBody
cg15465439	chr11	70410953	CTTN	distal_enhancer	N_Shore
cg00030807	chr8	1837906	ARHGEF10	GeneBody	N_Shelf
cg00155846	chr9	135119720	OLFM1	other_regul_region	N_Shore
cg22873165	chr8	142378631	TSNARE1	other_regul_region
cg14931686	chr11	47848562	NUP160	promoter	Island
cg17552046	chr6	89412739	RRAGD	prox_enhancer	S_Shore
cg12801391	chr10	96366679	OPALIN	distal_enhancer
cg03187073	chr6	4889845	CDYL	promoter
cg12484352	chr6	31635057	MIR6832	prox_enhancer	S_Shelf
cg14293129	chr6	31728556	DDAH2	prox_enhancer	Island;N_Shore
cg13405678	chr9	138025551	CACNA1B	GeneBody	S_Shore
cg11139127	chr12	9074577	A2M-AS1	distal_enhancer
cg10009801	chr6	30200868	TRIM26	distal_enhancer
cg13599886	chr9	95875252	ERCC6L2;ERCC6L2-AS1	TSS1500;exon1	Island
cg17875102	chr6	33958246	MIR1275	distal_enhancer
cg10055593	chr7	42226218	GLI3	GeneBody
cg01581974	chr12	49264930	TUBA1C	promoter	Island
cg01446324	chr8	97772295			N_Shelf
cg13896650	chr9	114132030	COL27A1	distal_enhancer
cg10943524	chr10	99010062	HPSE2	GeneBody
cg13217184	chr12	11023975	TAS2R19	other_regul_region
cg06639722	chr8	80030143	MRPS28	exon1	Island
cg24880997	chr6	30111885	TRIM31;TRIM31-AS1	GeneBody;GeneBody
cg07984515	chr12	98399826	RNU4-41P	distal_enhancer
cg10616405	chr7	36291724	EEPD1	GeneBody
cg18931633	chr8	27613058	CLU	prox_enhancer	N_Shore
cg03241897	chr11	2963882	SNORA54	promoter
cg17522953	chr8	18398645	NAT2	distal_enhancer
cg11619602	chr11	13339160	BMAL1	GeneBody
cg02251175	chr8	24998329	LOC105379330	GeneBody	N_Shore
cg09217157	chr10	95865134	ENTPD1;ENTPD1-AS1	GeneBody;GeneBody
cg11791155	chr7	4208128	SDK1	GeneBody
cg09101235	chr7	148783234	RNU7-20P	distal_enhancer	Island
cg05159909	chr12	56121310	RP11-603J24.6	prox_enhancer	S_Shelf
cg05650260	chr6	50725049	TFAP2D	GeneBody	S_Shore
cg02947862	chr10	128181111	LINC01163	promoter
cg23832497	chr6	121334237	TBC1D32	GeneBody	N_Shore
cg18880646	chr6	96927823	KLHL32	distal_enhancer	S_Shelf
cg18975690	chr8	134805856	MIR30D	prox_enhancer
cg05455971	chr8	1668256	DLGAP2	GeneBody	N_Shore;N_Shore
cg08458630	chr6	169801577	LINC00242	distal_enhancer
cg07740705	chr11	130876405	SNX19	GeneBody
cg05433391	chr6	70312472	COL9A1	distal_enhancer
cg00030432	chr7	100431351	MEPCE	prox_enhancer	S_Shore
cg03446368	chr6	31666460	CSNK2B	promoter	S_Shore
cg06280210	chr7	26291627	SNX10	TSS1500	N_Shore
cg14536517	chr10	130441237	LINC02646	other_regul_region
cg27336178	chr9	137077348	UAP1L1	promoter	Island
cg09147140	chr8	1976228	KBTBD11-OT1;KBTBD11	GeneBody;GeneBody	S_Shore
cg24240077	chr11	77863274	RSF1;AAMDC	GeneBody;GeneBody
cg19364351	chr11	6270649	CCKBR	GeneBody	S_Shore;N_Shore
cg24072081	chr6	147509036	SAMD5	exon1	Island
cg14196756	chr6	158167731	SERAC1	prox_enhancer	N_Shore
cg05661273	chr7	90244873	CFAP69;C7orf63	prox_enhancer;prox_enhancer	N_Shore
cg18155632	chr10	18659030	ARL5B;NSUN6	TSS1500;exon1	N_Shore
cg24349610	chr10	117885457
cg27470208	chr10	8331453
cg17903548	chr8	141391434	PTP4A3	TSS1500	Island
cg17553286	chr6	152750956	VIP	exon1
cg24156393	chr6	165801282	PDE10A	GeneBody	N_Shelf
cg05988358	chr10	72322731	DNAJB12	distal_enhancer	S_Shelf
cg22800743	chr6	21954355	CASC15	distal_enhancer
cg02931907	chr8	93741017	RBM12B;RBM12B-DT	promoter;promoter	Island
cg06002683	chr7	154304806	DPP6	prox_enhancer	N_Shore
cg23991055	chr11	65113154	TM7SF2	prox_enhancer	S_Shore;N_Shelf
cg06669276	chr7	27189008	HOXA11-AS	GeneBody	S_Shelf;Island;N_Shelf
cg22641280	chr8	59115308	TOX	distal_enhancer	N_Shelf
cg01464104	chr11	56275564	OR5T1	GeneBody
cg25472804	chr8	127207173	CASC19	prox_enhancer
cg05160409	chr11	60913792	TMEM109-DT	promoter	N_Shore
cg01209566	chr8	124941909	LINC00964	promoter
cg13783653	chr9	132164449	NTNG2	distal_enhancer	Island
cg10064585	chr8	141176896	DENND3	GeneBody	S_Shelf
cg14340374	chr10	68956708	DDX21	prox_enhancer	Island
cg00009001	chr12	119714085	MIR1178	prox_enhancer
cg04852097	chr6	29463451	OR2H1	GeneBody
cg25239767	chr7	131107048	LINC-PINT;LINC-PINT	TSS200;TSS1500	Island
cg14651936	chr9	134315660
cg25030862	chr7	155882159	SHH	distal_enhancer	Island
cg11001712	chr10	133024219			S_Shore
cg15084618	chr11	8059428	TUB-AS1	prox_enhancer
cg03801300	chr10	128212183	LINC01163	distal_enhancer	S_Shore
cg17272642	chr11	124877348	ROBO3	GeneBody	S_Shore
cg06688409	chr7	99409528	BUD31	prox_enhancer	S_Shore
cg00512872	chr7	6228953	Y_RNA	distal_enhancer
cg25489467	chr6	32894755	LOC100294145	exon1	Island
cg10440696	chr11	5788681	OR52N1	GeneBody
cg23107301	chr10	77147083	KCNMA1-AS2	prox_enhancer
cg26878169	chr10	127178583	INSYN2A	other_regul_region	S_Shelf
cg02494582	chr10	126373266	ADAM12	distal_enhancer
cg15261751	chr6	12664527
cg01120434	chr10	133124294	RPL5P28	other_regul_region	N_Shore;N_Shelf
cg17992177	chr11	4987181	MMP26	TSS1500
cg10888348	chr7	4723506	LOC124901581	exon1	N_Shore
cg26037936	chr11	120546962	GRIK4	distal_enhancer
cg00142482	chr10	49188788	TMEM273	TSS1500
cg01019188	chr7	14769901	DGKB	GeneBody
cg06793505	chr12	120726475	ACADS	prox_enhancer	S_Shore
cg27371456	chr10	101646548	RNU6-1165P	distal_enhancer
cg01670896	chr8	1985356	KBTBD11	GeneBody
cg06828431	chr6	82408703	LOC124901352	exon1
cg25180248	chr8	63089565	TTPA	distal_enhancer	S_Shelf
cg18247124	chr11	123072433	LOC124902775;CLMP	GeneBody;GeneBody
cg08367318	chr6	31776175	VWA7	GeneBody
cg16223863	chr8	37965441	ADRB3	exon1	Island
cg05908105	chr10	5447804	NET1	prox_enhancer	S_Shore
cg00857846	chr10	102065160	HPS6;HPS6	TSS200;TSS1500	Island
cg15177211	chr7	75938151	SNORA14A	distal_enhancer
cg09761975	chr6	33199865	RNY4P10	prox_enhancer	N_Shore
cg02704088	chr6	168125618	FRMD1	other_regul_region	N_Shelf
cg02920546	chr12	131084744	GPR133;ADGRD1	distal_enhancer;distal_enhancer	N_Shelf
cg15600966	chr6	31634480	MIR6832	prox_enhancer	S_Shelf
cg04197749	chr7	134984890			N_Shore
cg07115035	chr8	141221758	SLC45A4	GeneBody	S_Shelf;S_Shore;Island
cg26954951	chr6	167094080	CCR6	distal_enhancer
cg26808921	chr6	134052787	SLC2A12	promoter
cg08313842	chr11	1607132
cg07613333	chr11	19919281	NAV2-AS3	distal_enhancer
cg02084214	chr6	15243692			N_Shore
cg19340889	chr6	108167597	NR2E1	prox_enhancer	Island
cg07055311	chr8	52538169	ALKAL1	GeneBody
cg06027807	chr8	60412753	LINC01301	prox_enhancer
cg02996181	chr11	417643	SIGIRR	TSS1500	Island;N_Shelf
cg00522288	chr12	125140470	AACS	GeneBody
cg13714540	chr6	137045295	IL20RA	prox_enhancer	S_Shore
cg03640993	chr7	135728484	SLC13A4	TSS1500
cg07122365	chr8	100726499	PABPC1	distal_enhancer	S_Shelf
cg10919344	chr11	59443161	OR5A1	GeneBody
cg00470817	chr12	6632716	LPAR5	TSS1500
cg03512076	chr8	102894849	LOC124902000	TSS1500
cg09223851	chr7	102294850	MIR4285	prox_enhancer	S_Shore
cg26351679	chr8	93153651	LINC02906	distal_enhancer
cg12577411	chr6	15551258	LOC124901267	exon1
cg15384972	chr7	4709319	FOXK1	GeneBody
cg09431058	chr7	45176462	RAMP3	GeneBody
cg09423599	chr12	122960017	ABCB9	GeneBody	Island
cg02806156	chr12	89334975	MRPS6P4	distal_enhancer
cg14194708	chr11	119096612	H2AX	TSS1500	S_Shore
cg08260790	chr8	97282142	TSPYL5	distal_enhancer	S_Shelf
cg24243753	chr6	97525024	LOC101927314	GeneBody
cg05861743	chr6	31656610	APOM	other_regul_region	S_Shelf;S_Shelf;N_Shelf
cg02270952	chr7	98323586	BAIAP2L1	GeneBody
cg12983089	chr11	75089671	OR2AT4	GeneBody
cg07673103	chr8	73364946	RP11-434I12.4	distal_enhancer
cg00505570	chr10	117136057	VAX1	distal_enhancer	S_Shelf;S_Shore;N_Shore;N_Shelf
cg22872195	chr8	35544390	UNC5D	promoter
cg15398617	chr12	26124773	BHLHE41	prox_enhancer	S_Shore;N_Shore
cg07538204	chr8	61700016	ASPH	GeneBody
cg21211551	chr8	90096392
cg10141261	chr10	124046038	CHST15	GeneBody	S_Shore
cg12766058	chr6	29753117			Island;S_Shelf
cg07797853	chr6	41504294	LINC01276	prox_enhancer	Island
cg22129180	chr8	48980421			S_Shelf
cg17717972	chr8	1866791	ARHGEF10	GeneBody
cg05256420	chr10	132167052	JAKMIP3-AS1	distal_enhancer
cg09645291	chr10	77276451	KCNMA1	GeneBody
cg19332610	chr7	154747601	DPP6	GeneBody	N_Shelf
cg16793525	chr11	1401089	BRSK2	GeneBody
cg13863617	chr12	8034112	FOXJ2	GeneBody	S_Shore
cg21666956	chr8	133000640	RPL21P78	distal_enhancer
cg17292610	chr10	75100493	DUSP13;DUSP13B	prox_enhancer;prox_enhancer
cg15055553	chr12	1588240	FBXL14	distal_enhancer
cg26689666	chr10	71085828	UNC5B	distal_enhancer
cg24555906	chr10	133068666			S_Shelf;N_Shelf
cg02742214	chr6	13486701	GFOD1;GFOD1	TSS1500;exon1	Island
cg12802093	chr7	129759409			N_Shelf
cg14010366	chr7	151520399	RHEB	TSS1500	Island
cg05882586	chr11	120562647	GRIK4	GeneBody	N_Shore
cg07535060	chr12	85036472	LRRIQ1;TSPAN19	promoter;promoter
cg09600715	chr7	27189544			S_Shelf;S_Shore;N_Shelf
cg03685392	chr12	16458509	MGST1	GeneBody
cg20867746	chr11	4850583	OR51S1	TSS1500
cg16762581	chr6	21589068			S_Shore
cg23004960	chr7	101625150	MYL10	distal_enhancer
cg05475627	chr6	90502462	MAP3K7	distal_enhancer
cg24161838	chr10	2502147	LINC02645	promoter	S_Shore
cg10887292	chr7	36513065	AOAH	GeneBody
cg11235712	chr6	168872954
cg07143125	chr11	48088493	MIR3161	distal_enhancer
cg19698242	chr10	71970158	CHST3	distal_enhancer
cg18618431	chr8	133519673	ST3GAL1	GeneBody
cg25922637	chr10	126387739	ADAM12	prox_enhancer	Island
cg17082340	chr11	57480260			S_Shelf;N_Shelf
cg25194720	chr11	128842522	KCNJ1;KCNJ1	TSS200;TSS1500
cg19997946	chr6	165986498	PDE10A	promoter	N_Shore
cg27641072	chr7	1494807	INTS1	distal_enhancer	S_Shore;N_Shore;N_Shelf;N_Shelf
cg12832204	chr7	24381200	LOC107986777	GeneBody
cg22287148	chr8	1257291	DLGAP2	GeneBody
cg05008004	chr8	2752159	LOC105377785	GeneBody
cg14600363	chr9	129820894	TOR1A	GeneBody	N_Shelf
cg21297192	chr6	32171011	MIR6721	TSS1500	S_Shelf
cg20162696	chr8	101155466	ZNNT1	distal_enhancer
cg04413872	chr8	143612789	PYCRL;PYCR3	distal_enhancer;distal_enhancer	S_Shelf;N_Shore
cg02236941	chr8	1786824	MIR3674	distal_enhancer	S_Shore
cg14742187	chr10	110082923	SNRPGP12	distal_enhancer
cg05973395	chr8	108786986	TMEM74	prox_enhancer	N_Shore
cg19999705	chr6	34059126	GRM4	GeneBody
cg03128011	chr8	1373167	LOC105379585;LOC105379585	TSS200;TSS1500	Island
cg08830565	chr7	129777565	MIR183	distal_enhancer	N_Shore
cg05993778	chr9	37590963	TOMM5	GeneBody	N_Shore
cg03402698	chr10	1809404	ADARB2	promoter
cg05359066	chr12	56158262	MYL6;MYL6B-AS1	promoter;promoter
cg06770091	chr8	142392542	TSNARE1	GeneBody	S_Shore
cg13553662	chr8	926130	DLGAP2	GeneBody
cg07927257	chr12	111594888	ATXN2	distal_enhancer	N_Shelf
cg09502447	chr11	69772626	FGF4	GeneBody	N_Shore
cg13159559	chr7	6272810	CYTH3	promoter	S_Shore;Island
cg02683578	chr6	31681655	LOC105375019;LY6G5C	TSS1500;TSS1500	S_Shore;N_Shore
cg03169508	chr6	28590124	ZBED9-AS1	distal_enhancer	S_Shelf
cg11806762	chr11	27711411	BDNF	GeneBody
cg13614712	chr9	137100335	LOC124902313	TSS1500	N_Shelf
cg23286629	chr11	72794081	STARD10	promoter	Island
cg10652641	chr6	31777185	VWA7	promoter
cg13676996	chr7	2663217	TTYH3	distal_enhancer	S_Shore
cg13805297	chr9	87609357	DAPK1	GeneBody
cg13927803	chr6	29556265	OR2I1P;UBD	GeneBody;GeneBody	S_Shelf
cg02389091	chr6	33007409	HLA-DOA	GeneBody	N_Shore
cg23602092	chr10	68559888	TET1	TSS1500	N_Shore
cg06011323	chr6	31677691	LY6G5C	other_regul_region	N_Shelf
cg09155024	chr10	128680373	LINC02667	distal_enhancer
cg02140072	chr10	22247802	LOC105376447	GeneBody
cg21027517	chr11	2301277	C11orf21	prox_enhancer
cg03322752	chr7	54756827	SEC61G	distal_enhancer	N_Shelf
cg13898357	chr9	12775751	LURAP1L	prox_enhancer	Island
cg22187032	chr7	107110610	PRKAR2B-AS1	distal_enhancer
cg01571775	chr7	4306544			N_Shore
cg26739865	chr7	93890860	TFPI2;TFPI2-DT	promoter;promoter	Island
cg06144311	chr7	4774663	AP5Z1	TSS1500	N_Shore
cg16083168	chr11	75967793	UVRAG	distal_enhancer
cg09376855	chr6	2242514	GMDS	GeneBody	N_Shelf
cg21316379	chr6	26157929	H2BC5	promoter	S_Shore
cg17333886	chr10	665736	DIP2C-AS1;PRR26	distal_enhancer;distal_enhancer
cg09242307	chr12	24282092	SOX5	GeneBody
cg05128707	chr12	131030889	ADGRD1	GeneBody	N_Shore
cg09563805	chr11	66731488	SPTBN2	distal_enhancer	S_Shelf
cg24854681	chr7	100093691	MIR25;MIR93	promoter;promoter
cg24672116	chr10	128326589
cg00025347	chr8	42502474	SLC20A2	prox_enhancer
cg22261402	chr6	67889388	LOC105377845	GeneBody
cg03740710	chr9	34665335	PHF24	TSS1500	Island
cg08142096	chr11	111255112	POU2AF2	GeneBody
cg07418124	chr10	3105189	PFKP	prox_enhancer	S_Shore;N_Shore
cg06942010	chr12	124412137	NCOR2	distal_enhancer
cg02205181	chr10	102395054	NFKB2	prox_enhancer	Island
cg10215844	chr6	38405802	BTBD9	GeneBody
cg10071035	chr8	57219728	LINC01606	other_regul_region
cg14503815	chr9	93912051	BARX1	distal_enhancer
cg14968494	chr12	57016449	TAC3	promoter
cg18263591	chr11	3617122	TRPC2	prox_enhancer
cg13387050	chr6	42932493	CNPY3	distal_enhancer	S_Shelf
cg04329390	chr6	166308677	PRR18	promoter	Island
cg13410614	chr9	133476793	SLC2A6	distal_enhancer	S_Shore;N_Shelf
cg08551333	chr7	1854389	AC110781.3	distal_enhancer	S_Shelf;N_Shelf
cg04947949	chr10	48684158	WDFY4	prox_enhancer
cg02393470	chr7	2646771	TTYH3	prox_enhancer	N_Shore
cg08981421	chr7	27160337			S_Shelf;S_Shore;Island;N_Shelf
cg01906797	chr6	84195302	CEP162	GeneBody
cg05112967	chr7	63893114	GABPAP	other_regul_region
cg10594837	chr8	141180756	DENND3	distal_enhancer
cg15446884	chr7	151399907	WDR86-AS1	distal_enhancer	S_Shelf
cg15121288	chr11	67240384	KDM2A	prox_enhancer
cg10301695	chr12	6124551	VWF	promoter
cg05399434	chr10	121609167			Island
cg21202740	chr7	128389886	IMPDH1	distal_enhancer
cg22049902	chr6	167767517
cg24248505	chr7	105639343	EFCAB10	distal_enhancer
cg01715248	chr9	91191326			N_Shore
cg22455660	chr9	125747512	PBX3	prox_enhancer	Island
cg26296969	chr6	159785173	SNORA29	prox_enhancer	N_Shelf
cg12723425	chr11	729135			S_Shelf
cg20048109	chr7	78528795	MAGI2	other_regul_region
cg03891808	chr6	31662645	GPANK1	GeneBody	S_Shore;N_Shelf
cg16442852	chr8	788271	DLGAP2	distal_enhancer	S_Shelf
cg25367558	chr6	41872364	USP49	GeneBody
cg18364678	chr10	101827072	KCNIP2;KCNIP2-AS1	GeneBody;GeneBody	N_Shelf;N_Shelf
cg08541962	chr10	35605393	GJD4	promoter	N_Shelf
cg19759481	chr7	27143782	HOXA5	promoter	S_Shelf;Island;N_Shelf
cg11003780	chr7	157588548	MIR153-2	distal_enhancer
cg24764279	chr7	157541058	PTPRN2	GeneBody
cg01812894	chr9	72953590	ALDH1A1	TSS1500
cg06592333	chr7	124747129	GPR37	GeneBody
cg26094232	chr11	72437903			S_Shelf
cg10012920	chr11	123351823	GRAMD1B	distal_enhancer
cg06107297	chr7	94003766	BET1	prox_enhancer	N_Shore
cg21234265	chr9	129608072	NTMT1	prox_enhancer	N_Shore
cg27594583	chr7	151018942	ATG9B	distal_enhancer	Island
cg01201519	chr7	122310375	FEZF1-AS1	distal_enhancer	Island
cg06237220	chr11	60715044	MS4A8	GeneBody
cg03086467	chr7	102205001	CUX1	GeneBody
cg06201219	chr10	7561762	ITIH5	GeneBody
cg14442890	chr6	26501964	LOC107986583;BTN1A1	GeneBody;GeneBody	S_Shore
cg11123613	chr10	30354916
cg20064455	chr7	117322896	WNT2	GeneBody	Island
cg16873385	chr8	30630940	GTF2E2	GeneBody
cg10406205	chr7	4798204	RADIL	GeneBody
cg11050740	chr7	129144602	TSPAN33	promoter	N_Shore
cg19547746	chr9	122093628	TTLL11	promoter	S_Shore
cg02960688	chr10	99659762	SLC25A28	TSS1500	Island
cg03277153	chr10	78267018	LINC00595;LINC00856	prox_enhancer;prox_enhancer
cg13397818	chr9	34519808	DNAI1	GeneBody	N_Shelf
cg10904372	chr8	103144358	BAALC	GeneBody	S_Shelf
cg14168316	chr9	124880503	GOLGA1	GeneBody
cg05084750	chr8	80067313	TPD52-MRPS28;TPD52	GeneBody;GeneBody
cg13443592	chr10	42934307			S_Shore
cg15185106	chr6	110874351	AMD1	prox_enhancer	Island
cg04194294	chr6	32155909	PPT2;PPT2-EGFL8	GeneBody;GeneBody	S_Shore
cg13403999	chr6	33422371	SYNGAP1	exon1	S_Shelf
cg05111146	chr6	32967248	BRD2	prox_enhancer	N_Shore
cg22821931	chr7	50733140	GRB10	TSS1500
cg09638248	chr10	15535076	FAM171A1	distal_enhancer
cg07039818	chr11	33532463	KIAA1549L	distal_enhancer
cg12250872	chr9	136205043	LHX3	promoter	S_Shore;Island
cg13750566	chr9	89607830	GADD45G	distal_enhancer	S_Shelf;S_Shore
cg04709129	chr6	166546064	RPS6KA2	TSS1500
cg11940177	chr10	97428721	PGAM1	distal_enhancer	S_Shelf
cg14384933	chr7	25628332	LINC03007	GeneBody
cg04630448	chr7	23333869	IGF2BP3	distal_enhancer
cg12091498	chr12	46832472	SLC38A4	distal_enhancer	S_Shore
cg15603226	chr11	62123961	INCENP	promoter	Island
cg14709449	chr11	8165881	RIC3	GeneBody	N_Shelf
cg14960007	chr8	99890894	COX6C	GeneBody	N_Shelf
cg07641643	chr12	122750037			N_Shelf
cg13088556	chr6	117262730	LOC105377964	GeneBody	N_Shore;N_Shelf
cg18759359	chr11	2679705	KCNQ1OT1	exon1
cg00349948	chr8	753433	DLGAP2	GeneBody
cg23183449	chr7	92458831	GATAD1	GeneBody
cg01554951	chr11	791954	CEND1	prox_enhancer	S_Shore;Island
cg09518195	chr11	68366743	LRP5	GeneBody
cg01067983	chr6	2960923	SERPINB6	GeneBody
cg04095971	chr6	30060842	PPP1R11;POLR1H	TSS1500;TSS1500	N_Shore
cg20256567	chr10	125127072	CTBP2	GeneBody
cg10248279	chr12	459377	B4GALNT3	prox_enhancer	N_Shore
cg25127444	chr7	27198660	HOXA13	prox_enhancer	N_Shore
cg13993509	chr7	158945799	DYNC2I1	GeneBody
cg23228491	chr7	55952318	MRPS17	GeneBody	S_Shore
cg14849578	chr12	124797934	SCARB1	GeneBody
cg11079525	chr12	50025054	RACGAP1	prox_enhancer	N_Shore
cg26073844	chr8	129786847	GSDMC	promoter
cg20223364	chr8	42898344	HOOK3	prox_enhancer	S_Shore
cg04965879	chr6	57050957	KIAA1586	GeneBody	S_Shelf
cg01209023	chr11	61965574	FTH1	prox_enhancer	N_Shore
cg17200919	chr7	122144510	AASS	promoter	Island
cg25453154	chr10	79443488	ZCCHC24	GeneBody	N_Shore;N_Shelf
cg24481882	chr6	136129563	PDE7B-AS1	distal_enhancer
cg02854396	chr12	72302907	TRHDE	GeneBody
cg09900722	chr10	43342664	RNU6ATAC11P	prox_enhancer	Island
cg06645952	chr11	14381010			N_Shore
cg25748226	chr6	151069612	MTHFD1L	GeneBody
cg25468277	chr6	143451229	PEX3	prox_enhancer	S_Shore
cg24161652	chr6	50846146	TFAP2B	GeneBody	S_Shelf;S_Shore
cg02016642	chr12	107733625	PRDM4	GeneBody
cg09777095	chr6	31811531	HSPA1L	GeneBody	N_Shelf
cg12992689	chr12	120577551	RNF10	GeneBody	N_Shelf
cg00706966	chr12	54572003	PDE1B	distal_enhancer
cg03618113	chr12	89769368	RNU6-148P	distal_enhancer
cg19682786	chr7	88795671	TEX47	prox_enhancer
cg13229026	chr12	104287295	TXNRD1	promoter	Island;N_Shore
cg18108111	chr6	122432417	HSF2	GeneBody
cg17825709	chr7	101244083	FIS1	GeneBody	N_Shore
cg24853299	chr10	60915211	RHOBTB1	GeneBody
cg03880407	chr7	159037415	LINC00689	distal_enhancer
cg05337454	chr7	151011880	ATG9B	distal_enhancer	N_Shore;S_Shelf
cg01049691	chr12	56316570	CNPY2	TSS1500	S_Shore
cg20940127	chr6	133916953	TARID	distal_enhancer
cg22753376	chr8	116755792	EIF3H	promoter	Island
cg10633827	chr12	52569924	KRT74	distal_enhancer
cg12837744	chr6	33420306	SYNGAP1;SYNGAP1	TSS1500;exon1	S_Shore
cg25783326	chr11	79270824	TENM4	GeneBody
cg07587639	chr11	113895656	HTR3B	distal_enhancer
cg17548881	chr7	13991341	ETV1	promoter	Island;S_Shore
cg10845249	chr10	59710222	SLC16A9	prox_enhancer	Island
cg13599596	chr9	4541807	SLC1A1	GeneBody
cg16653534	chr10	48508285	ARHGAP22	GeneBody
cg11277355	chr7	141973914	TAS2R38;TAS2R38	TSS200;TSS1500
cg16238921	chr8	70669281	LACTB2;XKR9	promoter;promoter	Island
cg19559124	chr7	44143407	GCK	GeneBody	N_Shore;N_Shelf
cg14474520	chr12	124296492	FAM101A;RFLNA	prox_enhancer;prox_enhancer	S_Shore
cg00730780	chr10	30027258	JCAD	GeneBody
cg23515420	chr7	27134157	HOXA4	distal_enhancer	S_Shelf
cg09623771	chr7	100119534	CNPY4	promoter
cg19323832	chr6	29356201	OR5V1	GeneBody
cg04435084	chr12	9647948	LOC374443;LOC374443;LOC374443;LOC105369728	TSS200;TSS1500;exon1;exon1	Island
cg10825710	chr12	1629171	WNT5B	promoter	N_Shore
cg10894682	chr8	46209145
cg13999877	chr10	15371441	FAM171A1;FAM171A1	TSS200;TSS1500	Island
cg23610489	chr10	27996487	ODAD2;ARMC4	promoter;promoter	N_Shore
cg27210863	chr10	80539850	SH2D4B	prox_enhancer	S_Shelf
cg04720283	chr11	104044068	PDGFD	GeneBody
cg19308132	chr8	102124945	NCALD	promoter	S_Shore
cg18543130	chr10	114941638	TRUB1	GeneBody	S_Shelf
cg22952703	chr6	88165850	CNR1	prox_enhancer	Island
cg00049894	chr7	156968330	NOM1	distal_enhancer	Island
cg16061656	chr11	115218187	CADM1	distal_enhancer
cg01826574	chr9	843179	DMRT1	prox_enhancer	Island
cg20011402	chr10	17454240	ST8SIA6	prox_enhancer	Island
cg17875135	chr10	122466462	HTRA1	GeneBody	S_Shelf
cg11201761	chr10	132274549	STK32C	GeneBody
cg20054412	chr7	1103888	C7orf50	GeneBody	S_Shore;S_Shore
cg24746315	chr11	125790549	PATE3	other_regul_region
cg01803948	chr8	76706584	ZFHX4	distal_enhancer
cg03804255	chr12	89884558	RP11-654D12.2	prox_enhancer
cg15898499	chr11	1200346	MUC5AC	GeneBody	Island
cg13311939	chr11	43569149	MIR670HG;MIR670HG	TSS200;TSS1500
cg12034345	chr6	30007650	POLR1HASP;HLA-J	GeneBody;GeneBody	S_Shore
cg03663456	chr7	170757
cg06358608	chr6	134176092	SGK1	promoter	S_Shore;N_Shore
cg23759831	chr7	73578591	TBL2;TBL2	TSS200;TSS1500	Island
cg06902379	chr11	107712613	SLN	TSS1500
cg10166314	chr10	1964648
cg16314851	chr7	104926940	LHFPL3-AS2	TSS1500
cg12007257	chr10	93496377	CEP55	TSS1500	Island
cg05455747	chr8	121560802	HAS2-AS1	distal_enhancer
cg25067686	chr6	32110676	TNXB	TSS1500
cg18682277	chr7	30481255			S_Shelf
cg22145318	chr7	129876504	UBE2H	GeneBody
cg17989952	chr8	13116950	DLC1	TSS1500
cg11476891	chr8	123240730	C8orf76	prox_enhancer	N_Shore
cg14209244	chr9	70262768	SMC5	GeneBody	S_Shelf
cg21352158	chr8	882917	LOC105377777	exon1	Island
cg19020830	chr11	44310782	ALX4	TSS1500	S_Shore;Island
cg02881419	chr6	52531674	TRAM2	distal_enhancer
cg22902499	chr6	97306136	LOC101927314	GeneBody
cg07309764	chr7	80134598	GNAI1	TSS1500	Island
cg13909612	chr7	158199952	PTPRN2	GeneBody	N_Shelf
cg13983182	chr9	128091054	SLC25A25	TSS1500
cg03140766	chr8	18527135	NAT2	distal_enhancer
cg09442613	chr12	75660309	LOC105369844	GeneBody
cg07691133	chr11	74171082	C2CD3;PPME1	promoter;promoter	Island
cg07091154	chr11	70716623	SHANK2	GeneBody	N_Shore
cg15172966	chr12	32437211	FGD4	distal_enhancer
cg06682039	chr6	170226257	RPL12P23	distal_enhancer
cg11894856	chr12	92933397			S_Shelf
cg20421940	chr6	168411250	SMOC2	distal_enhancer	N_Shore;N_Shore
cg07983888	chr6	30573808	ABCF1	GeneBody	S_Shelf
cg14224481	chr12	64222484	KICS2;C12orf66	promoter;promoter	Island
cg07161061	chr12	132480607	FBRSL1	distal_enhancer	S_Shore
cg13113963	chr6	170554488	PSMB1	TSS1500	S_Shore;Island
cg02803996	chr6	28531602	GPX5	GeneBody
cg01178971	chr11	2443621	TRPM5	prox_enhancer	N_Shore;N_Shore
cg01097872	chr11	65793292	OVOL1	prox_enhancer
cg14673319	chr11	113273536	NCAM1-AS1	prox_enhancer
cg13939297	chr12	104068081	HCFC2	distal_enhancer	S_Shelf
cg03073361	chr6	31779460	Y_RNA	prox_enhancer
cg11896113	chr9	133532618	ADAMTSL2	prox_enhancer	N_Shore
cg03506423	chr12	132295992	GALNT9	GeneBody	Island
cg03510477	chr6	168364150			N_Shore
cg08429337	chr7	22709998	IL6	distal_enhancer
cg26173447	chr11	73411445	FAM168A	GeneBody
cg17778382	chr6	31079795	RNU6-1133P	distal_enhancer
cg27250634	chr6	168196937
cg03465947	chr6	79778122	LINC01621	distal_enhancer
cg16518015	chr11	8682324	TRIM66	prox_enhancer	Island
cg04215475	chr10	133236487	VENTX	TSS1500	Island
cg16040995	chr10	133460180	SCART1	GeneBody	S_Shelf;S_Shore;Island
cg07510314	chr6	75308646	HMGB1P39	distal_enhancer
cg04440811	chr11	129947817	PRDM10	promoter
cg27264172	chr6	169222203	THBS2-AS1	distal_enhancer	Island
cg13269645	chr6	28897055	HCG14	prox_enhancer	S_Shore
cg21961852	chr7	151510000	ETF1P2	distal_enhancer
cg21470090	chr6	1408450
cg23496730	chr6	158809825	EZR	GeneBody
cg06476693	chr11	130413559	ADAMTS8	distal_enhancer
cg00937286	chr8	135232871	LINC01591	TSS1500
cg14277298	chr9	32455912	DDX58;RIGI	distal_enhancer;distal_enhancer
cg18296036	chr7	150956027	KCNH2	promoter	S_Shelf;S_Shore;N_Shore
cg08333835	chr8	112643786	CSMD3	GeneBody
cg25150773	chr11	75597661	MAP6	GeneBody
cg22977397	chr8	140532452	CHRAC1	distal_enhancer	N_Shelf
cg11073255	chr6	31794678	VARS1;VARS	prox_enhancer;prox_enhancer	N_Shore
cg01164791	chr10	129777632	LINC02666	other_regul_region	N_Shore
cg25083922	chr8	141374780	LOC101928037	GeneBody
cg14132236	chr6	29016477	ZNF311	distal_enhancer	N_Shore
cg05261592	chr11	8193654
cg22734165	chr11	1199110	MUC5AC	GeneBody	S_Shelf;N_Shore
cg18097763	chr6	32580625	HLA-DRB1	GeneBody	N_Shelf
cg12279397	chr10	4740644	LOC105376375	GeneBody
cg02539798	chr7	158479777	PTPRN2	GeneBody
cg05382772	chr11	65919042	DRAP1;C11orf68	TSS1500;exon1	S_Shore;Island
cg02228889	chr12	94464518			S_Shelf
cg05997059	chr7	116771726	MET	distal_enhancer
cg18011691	chr8	26303312	PPP2R2A	GeneBody
cg16821992	chr8	115667708	TRPS1	prox_enhancer	Island;N_Shore
cg08770647	chr11	124898949	ROBO4	prox_enhancer
cg03951349	chr11	60949309	SLC15A3	GeneBody	N_Shore
cg16167809	chr6	31588478	LST1	prox_enhancer
cg10349687	chr7	157280119			Island
cg05004506	chr11	4924192	OR51G1	exon1
cg00308440	chr7	14834483	DGKB	GeneBody
cg02085119	chr8	119207663	MAL2	TSS1500	N_Shore
cg15706539	chr11	71213868	SHANK2	GeneBody
cg14300559	chr11	133903068	IGSF9B	GeneBody
cg13558509	chr7	82305757	CACNA2D1	GeneBody
cg02279212	chr12	123111100	PITPNM2	GeneBody
cg14086271	chr8	142447269	BAI1;ADGRB1	distal_enhancer;distal_enhancer	N_Shelf;N_Shelf
cg01234945	chr6	33431146	SYNGAP1	prox_enhancer	S_Shelf
cg10698654	chr6	32827805	TAP2	GeneBody
cg00355992	chr11	7020339	ZNF214;NLRP14	promoter;promoter	Island
cg09827902	chr10	44980162	DEPP1	prox_enhancer
cg27041794	chr10	11017745	CELF2	promoter	Island
cg12663855	chr9	92670278	IPPK	promoter	Island
cg05593655	chr12	51425689	SLC4A8	prox_enhancer	S_Shore
cg10442157	chr11	61516662	SYT7	GeneBody	Island
cg05239790	chr12	122834819	HIP1R	prox_enhancer	N_Shore
cg01473249	chr6	165805644	PDE10A	GeneBody	S_Shore
cg07394719	chr10	126504327	C10orf90	distal_enhancer	N_Shore
cg11562596	chr11	61950294	BEST1	promoter
cg03118443	chr6	30341712	RPP21	distal_enhancer	N_Shelf
cg16971827	chr11	119306720	MIR6756	distal_enhancer	N_Shelf
cg07338448	chr10	133312146	TUBGCP2	exon1	S_Shelf;S_Shelf
cg24953078	chr11	132009030	NTM	GeneBody
cg09764443	chr11	120239069	POU2F3	TSS1500	N_Shore
cg05786361	chr6	169666684	WDR27	promoter	S_Shelf;S_Shore;N_Shore
cg10372188	chr11	117877454	FXYD6	promoter	S_Shore
cg17840334	chr6	33162073			S_Shore
cg24004532	chr6	53652277	KLHL31	distal_enhancer	Island
cg23875509	chr10	122839182	CUZD1	other_regul_region
cg14021524	chr6	139374219	CITED2	promoter	S_Shore;Island
cg26216343	chr10	132205430	DPYSL4	distal_enhancer	S_Shelf;N_Shore
cg20095628	chr10	23283285	C10orf67	GeneBody
cg19037652	chr7	43869651	MRPS24	promoter	Island
cg20464884	chr6	2773642	WRNIP1	distal_enhancer
cg08303550	chr7	4308077			Island
cg24031505	chr6	4779162	CDYL	GeneBody	S_Shelf;S_Shore
cg08904369	chr6	167290700	UNC93A	TSS1500
cg04948284	chr11	65546137	LTBP3	distal_enhancer	N_Shore;N_Shore
cg02037794	chr6	3750241	PXDC1	GeneBody	N_Shore
cg07382687	chr7	137954848	CREB3L2-AS1	prox_enhancer
cg14260418	chr10	131971170	PPP2R2D;BNIP3	GeneBody;GeneBody
cg18817158	chr7	132347517	PLXNA4	GeneBody
cg18130437	chr9	35658186	CCDC107	promoter	Island
cg26891494	chr10	62518984
cg00966357	chr12	46552125	SLC38A4-AS1	GeneBody
cg19016253	chr10	100186202	ERLIN1	promoter	S_Shore
cg04700861	chr10	13823934	NUTF2P5	distal_enhancer
cg21020855	chr6	122779044	FABP7	TSS1500
cg22202088	chr11	61102649	CD5	prox_enhancer
cg22430036	chr7	134907869	CALD1	distal_enhancer
cg05255941	chr6	28534109	GPX5	GeneBody
cg12752647	chr10	72089348	SPOCK2	prox_enhancer	S_Shore
cg07920452	chr12	104122539	RNA5SP370	distal_enhancer
cg09221667	chr7	99069958	SMURF1	GeneBody
cg15090889	chr11	129028608	ARHGAP32	GeneBody
cg03173974	chr6	10722047	TMEM14C	TSS1500	N_Shore
cg12083893	chr10	89352172	IFIT6P	distal_enhancer
cg16779811	chr8	665409	ERICH1	GeneBody	S_Shore;N_Shelf
cg02578462	chr7	1989119	MAD1L1	GeneBody	S_Shore;N_Shore
cg21732056	chr11	7798265	OR5P2	TSS1500
cg20448129	chr11	90222786	CHORDC1	prox_enhancer	Island
cg19104196	chr10	7172210	SFMBT2	GeneBody	S_Shore
cg02390725	chr11	2904538	SLC22A18AS	prox_enhancer	S_Shore
cg01670758	chr6	14872038	LOC105374945	GeneBody
cg03123170	chr10	132285386	STK32C	GeneBody	S_Shelf
cg04852348	chr6	170147943	LOC101929614	GeneBody
cg19340448	chr6	150069166	ULBP3	promoter	Island
cg02052726	chr11	126310570	TIRAP-AS1	distal_enhancer
cg02332696	chr10	21494162	MIR1915	distal_enhancer	N_Shore
cg09142843	chr6	129320526	LAMA2	GeneBody
cg09858782	chr10	129608319	MGMT	GeneBody
cg06487334	chr6	155437892	NOX3	distal_enhancer
cg15447662	chr7	55911995	ZNF713	prox_enhancer
cg06950844	chr10	133345498	ZNF511-PRAP1	GeneBody
cg14622967	chr9	134819264	MIR3689C	distal_enhancer	S_Shore
cg11025469	chr7	158002326	PTPRN2	GeneBody
cg21089930	chr11	59198098	MPEG1	distal_enhancer
cg04904468	chr10	79443111	ZCCHC24	GeneBody	N_Shore;N_Shelf
cg08558323	chr6	43129632	SRF	distal_enhancer
cg20502346	chr10	95328827	SORBS1	GeneBody
cg01102270	chr12	130716567	RIMBP2	promoter	S_Shore;S_Shore
cg18120979	chr6	313464	DUSP22	GeneBody
cg04773745	chr10	100729312	PAX2	distal_enhancer	N_Shore
cg16841748	chr8	141700198	MIR1302-7	distal_enhancer
cg03477303	chr10	132203209	DPYSL4	GeneBody	S_Shore;N_Shelf
cg19883472	chr6	7532433	DSP-AS1	distal_enhancer
cg12937391	chr7	29860787	WIPF3	GeneBody
cg05376017	chr6	100350000	SIM1-AS1	distal_enhancer
cg04540116	chr6	1581551
cg25507518	chr7	2366240	EIF3B	GeneBody
cg10135474	chr11	44972757	LINC02685	prox_enhancer
cg08165151	chr6	87701357	AKIRIN2	prox_enhancer	N_Shore
cg23834643	chr6	33267896	VPS52	GeneBody	N_Shelf
cg08299063	chr6	28709921	RPSAP2	distal_enhancer
cg19376807	chr11	86033953	PICALM	GeneBody
cg13564702	chr6	159799487	PNLDC1;PNLDC1	TSS1500;exon1	N_Shore
cg17826424	chr6	41039953	UNC5CL	prox_enhancer
cg18619616	chr7	23295258	MALSU1	distal_enhancer	N_Shelf
cg22044951	chr7	75811930	CCL24	other_regul_region
cg08573089	chr10	119664648	BAG3	GeneBody
cg21363348	chr7	135147469	TMEM140	prox_enhancer
cg14540913	chr9	129696235	PRRX2	GeneBody
cg01850245	chr6	27601315
cg17498476	chr7	2012785	AC110781.3	distal_enhancer	N_Shore
cg04557057	chr7	12112012	TMEM106B	distal_enhancer	S_Shore
cg10018233	chr7	150373603	REPIN1-AS1	prox_enhancer	S_Shore
cg00399951	chr7	8436468	NXPH1	distal_enhancer	S_Shore
cg02541301	chr6	30198396	TRIM26	distal_enhancer
cg15216078	chr10	132753684	INPP5A	GeneBody	S_Shelf;S_Shore
cg26074430	chr6	33196680	RXRB	GeneBody	S_Shelf;N_Shelf
cg06283473	chr10	62236495	RTKN2	GeneBody
cg26228460	chr11	120510610	GRIK4	prox_enhancer	N_Shore
cg16129200	chr8	97867665	MATN2	TSS1500	N_Shore
cg14673904	chr12	46215280	SLC38A1	GeneBody
cg03188390	chr8	43276392			S_Shore;N_Shore
cg24790706	chr7	157542953	PTPRN2	GeneBody
cg14691388	chr8	139699027	KCNK9	other_regul_region	N_Shelf
cg02330169	chr6	12458719	RN7SKP293	distal_enhancer
cg12078083	chr8	2099180	MIR7160	distal_enhancer	S_Shore
cg26648455	chr7	19696391	POLR1F	GeneBody
cg19189864	chr10	103612380	SH3PXD2A	GeneBody
cg08402850	chr12	95997474	HAL	TSS1500	S_Shore
cg07418892	chr6	52285658	MCM3	TSS1500	S_Shore
cg14724925	chr10	132861934	CFAP46	GeneBody	S_Shelf
cg11261908	chr6	31730178	DDAH2	promoter	S_Shore;Island
cg22671691	chr10	24464764	LOC105376455	exon1
cg04255207	chr11	45667527	CHST1	prox_enhancer	S_Shore
cg06595653	chr12	130152904	FZD10-AS1	GeneBody
cg02031849	chr8	144394970	CPSF1	prox_enhancer	S_Shore;S_Shore;N_Shore;N_Shelf
cg00535538	chr8	2130062	MYOM2	GeneBody	Island;S_Shelf
cg25588697	chr11	71438939	DHCR7	distal_enhancer	S_Shelf
cg05518130	chr7	71201273	GALNT17;WBSCR17	distal_enhancer;distal_enhancer
cg24764793	chr6	151805610	ESR1	prox_enhancer	N_Shelf
cg13659914	chr9	136526190	MIR4673	distal_enhancer	S_Shelf;N_Shore
cg07964097	chr12	131223536
cg25259653	chr6	27512629			N_Shelf
cg06354692	chr11	597466	IRF7	distal_enhancer	Island
cg10529778	chr12	29745896	TMTC1	GeneBody
cg20552903	chr6	33321901	DAXX	prox_enhancer	S_Shore;N_Shore
cg14415079	chr9	133790844	SARDH	distal_enhancer	N_Shelf
cg21320573	chr8	35243556	UNC5D	distal_enhancer
cg22056759	chr7	100479341	TSC22D4	promoter	S_Shore;S_Shore;N_Shelf
cg26929394	chr11	112564475	LINC02764	distal_enhancer
cg14168941	chr9	137822318	EHMT1	GeneBody	S_Shelf
cg05451210	chr12	98418917	RNU4-41P	prox_enhancer
cg26174583	chr6	1392389	MIR6720	distal_enhancer	S_Shore;N_Shore
cg01258751	chr6	100464073	SIM1	GeneBody	S_Shelf;N_Shore;N_Shelf;N_Shelf
cg04614459	chr10	102668013
cg02555727	chr12	128797001	SLC15A4	GeneBody	S_Shore
cg05169499	chr12	52280162	KRT86	GeneBody
cg00963675	chr10	62812821	EGR2	GeneBody	N_Shore;N_Shelf
cg07704300	chr8	99481263	VPS13B	GeneBody
cg02775414	chr6	31865185	NEU1	distal_enhancer	S_Shelf
cg22872885	chr10	78856015
cg06310300	chr7	100478466	TSC22D4	prox_enhancer	S_Shore;N_Shore
cg13594863	chr11	17474717	ABCC8	GeneBody	N_Shore
cg22758504	chr8	77620895
cg04460668	chr12	122500233	ZCCHC8	prox_enhancer	N_Shore
cg06353098	chr12	52520040	KRT5	exon1
cg02539793	chr6	87151868	ZNF292	prox_enhancer	Island;N_Shelf
cg12076527	chr8	2026740			S_Shelf
cg26365460	chr6	47780960	OPN5	promoter
cg25169834	chr11	45653152	CHST1	GeneBody	S_Shelf
cg18016148	chr8	118088957	EXT1	distal_enhancer
cg10861005	chr6	33298591	RGL2	prox_enhancer	Island
cg01823585	chr7	979333	COX19	distal_enhancer	S_Shelf
cg09613594	chr8	116300186	LINC00536	GeneBody
cg18241351	chr11	62299243	SCGB1D4;SCGB1D4	TSS200;TSS1500
cg07371029	chr10	132929507	TTC40;CFAP46	distal_enhancer;distal_enhancer	S_Shore
cg09232068	chr11	47642739	MTCH2	promoter	Island
cg04119844	chr10	28925432	RPL21P93	distal_enhancer	Island
cg10500474	chr6	32048696	TNXB	GeneBody
cg03260790	chr12	55817934	ORMDL2;SARNP	promoter;promoter	S_Shore
cg10731848	chr7	47775035	PKD1L1	GeneBody
cg03505638	chr10	70356249	LRRC20	distal_enhancer
cg24196784	chr6	33899210	LOC105375026	GeneBody
cg14420108	chr9	34647486	GALT	prox_enhancer	S_Shore
cg02890435	chr6	33163141	COL11A2	GeneBody	S_Shore
cg10626254	chr8	18386438	NAT2	GeneBody	N_Shore
cg08716584	chr11	60389688	MS4A14	distal_enhancer
cg15364355	chr7	127927669	SND1	GeneBody
cg17014214	chr10	125025069	CTBP2	distal_enhancer	S_Shore;N_Shelf;N_Shore
cg06995869	chr11	128842802	KCNJ1	promoter
cg20441130	chr7	794928	SUN1	distal_enhancer
cg10287303	chr10	73095643	P4HA1	prox_enhancer	N_Shore
cg01295600	chr6	32844555	PSMB8	promoter	S_Shore
cg23777302	chr11	69892186			Island
cg12113984	chr12	107844684			Island
cg03094728	chr7	92058149	AKAP9	prox_enhancer
cg00442220	chr12	107079937	CRY1	GeneBody
cg25972943	chr7	78563383	MAGI2	distal_enhancer
cg06022607	chr12	132835416	RNU6-327P	promoter	N_Shore;N_Shelf
cg05545351	chr6	31115058	PSORS1C1	prox_enhancer
cg26849776	chr8	141427858	PTP4A3	distal_enhancer	S_Shore;N_Shore
cg12430902	chr6	30050026	POLR1HASP	GeneBody
cg25861660	chr7	28106230	JAZF1	GeneBody
cg16929393	chr8	93837679
cg10150871	chr6	30148601	TRIM40	GeneBody
cg14640466	chr8	134044127
cg18521305	chr8	141306762	SLC45A4	prox_enhancer	N_Shore;N_Shore
cg23202979	chr11	115503039	CADM1	prox_enhancer	Island
cg07392307	chr10	79559995	SFTPA2	prox_enhancer
cg11734772	chr7	158127482	PTPRN2	promoter	S_Shore
cg08207604	chr6	35297531	DEF6	TSS1500
cg24780185	chr10	72893415	OIT3	promoter
cg15121860	chr11	57184654	LOC105369309;LRRC55	GeneBody;GeneBody
cg23154497	chr10	133106069	GPR123;ADGRA1	distal_enhancer;distal_enhancer	S_Shore
cg17558772	chr10	1364023	ADARB2	GeneBody	Island
cg07612416	chr11	67519174	CABP2	promoter	N_Shore
cg05038582	chr10	126508686	C10orf90	distal_enhancer	S_Shelf
cg20036377	chr8	25372548	DOCK5	GeneBody
cg03687379	chr7	151395893	WDR86-AS1	distal_enhancer	Island
cg04439776	chr10	70147656	TYSND1	prox_enhancer	S_Shore
cg01860763	chr6	21780887	CASC15	GeneBody
cg09603381	chr10	48746021	RPL13AP19	promoter
cg13822256	chr8	24953752	NEFL	GeneBody	N_Shore
cg03915174	chr7	98953457	TRRAP	GeneBody	Island;N_Shore
cg02873046	chr6	105615020	LINC02836	GeneBody
cg04728480	chr10	26438058	APBB1IP	TSS1500	N_Shore
cg11575047	chr12	120201433	RPLP0;PXN-AS1	promoter;promoter	S_Shore
cg00245057	chr8	92482683	LOC105375639	GeneBody
cg20690798	chr6	109691374	FIG4;AK9	promoter;promoter	Island;S_Shore
cg02255721	chr10	132749265	INPP5A	GeneBody	Island;N_Shelf
cg24894353	chr11	2423232	TRPM5	prox_enhancer	S_Shelf
cg24841559	chr8	140023911	TRAPPC9	GeneBody
cg12983741	chr6	166722771	RPS6KA2	GeneBody
cg21201884	chr11	71472215	MIR6754	TSS1500
cg15696038	chr12	55412714
cg04284192	chr7	150974412	KCNH2	distal_enhancer	N_Shore;N_Shelf
cg13543436	chr9	76873741	PRUNE2	distal_enhancer
cg27216998	chr6	37698094	MDGA1	promoter	Island
cg15131629	chr6	144614442	UTRN	distal_enhancer
cg12685539	chr11	10450454	AMPD3;AMPD3	TSS1500;exon1	Island
cg21852842	chr7	1857191	AC110781.3	distal_enhancer	S_Shore
cg03503046	chr8	105582963	ZFPM2	GeneBody
cg07847664	chr7	573481	PRKAR1B-AS2	distal_enhancer	S_Shelf;S_Shore;Island;N_Shelf
cg19587777	chr10	5524775	CALML3	promoter	N_Shore
cg05960911	chr9	135768652	KCNT1	promoter	Island;N_Shelf
cg07151594	chr11	1273842	MIR6744	distal_enhancer	S_Shore;N_Shelf
cg05155578	chr6	87322484	SMIM8	promoter	Island
cg19832898	chr10	69250986	HKDC1	GeneBody	S_Shelf
cg17399647	chr6	42263422	MRPS10	distal_enhancer	S_Shelf
cg12627712	chr11	134100691	JAM3	GeneBody
cg10852662	chr6	28999547	ZNF311	GeneBody
cg06475181	chr11	8689363	RPL27A	GeneBody	S_Shore
cg18345844	chr7	140700418	NDUFB2	GeneBody	S_Shelf
cg16213375	chr11	61817255	LOC124902680;FADS1	TSS1500;TSS1500	Island
cg13641082	chr7	2279969	IMMP1LP3	distal_enhancer	S_Shore
cg15891476	chr7	138122675	MIR4468	TSS1500
cg12141747	chr11	69813403	FGF3	promoter	S_Shelf;N_Shelf
cg25408575	chr6	6726816	LOC101928004;LOC101928047	GeneBody;GeneBody
cg01644684	chr6	32196142	GPSM3	TSS1500	Island
cg05338748	chr10	133462650	SCART1;RP11-108K14.4	distal_enhancer;distal_enhancer	N_Shelf;S_Shelf
cg00690143	chr7	30771242	FAM188B;MINDY4	promoter;promoter	N_Shore
cg07166235	chr12	48789235	ADCY6	promoter	N_Shore
cg05797937	chr10	100520794	SEC31B	TSS1500	S_Shore
cg03768171	chr6	33305103	TAPBP	GeneBody
cg15142278	chr7	21540662			N_Shelf
cg13045351	chr6	28124270	ZSCAN16	prox_enhancer
cg21164877	chr11	77113208	OMP	distal_enhancer
cg11912315	chr8	41671428	ANK1	distal_enhancer
cg13532055	chr9	69034279	FXN	TSS1500	N_Shore
cg05887821	chr10	132687290	INPP5A	GeneBody	N_Shelf
cg20743544	chr7	32943345	RP9P	promoter	S_Shore
cg14137286	chr10	31000068	ZNF438	TSS1500
cg11429283	chr11	85757994	SYTL2	GeneBody
cg26192826	chr11	68831181	CPT1A	distal_enhancer
cg09185587	chr7	16851349			Island
cg08110052	chr6	32157647	PPT2;PPT2-EGFL8	GeneBody;GeneBody	S_Shelf
cg05230759	chr11	117178533	SIDT2	TSS1500	N_Shore
cg03411938	chr11	2678773	KCNQ1OT1	exon1
cg00997604	chr8	43291751	POTEA	promoter
cg20387775	chr6	157715673
cg06962970	chr11	131891869	NTM;LOC107984413	GeneBody;GeneBody
cg04103326	chr6	34521846	PACSIN1	other_regul_region
cg16535352	chr7	130305844	CPA4	distal_enhancer
cg13620881	chr6	10887896	SYCP2L	prox_enhancer	S_Shore
cg15148371	chr7	714447	PRKAR1B	prox_enhancer	S_Shelf;S_Shore
cg05915294	chr11	35943817	LDLRAD3	prox_enhancer	N_Shore
cg12635120	chr12	120907425	XLOC_009911	GeneBody	S_Shelf
cg27218993	chr6	72553649
cg01465824	chr6	1930212	GMDS	distal_enhancer
cg06527154	chr7	121925994	PTPRZ1	GeneBody
cg24887387	chr8	40586029	ZMAT4	GeneBody
cg09501025	chr10	71553198	CDH23;LOC105378355	GeneBody;GeneBody
cg17069739	chr6	31735411	CLIC1	prox_enhancer
cg23271606	chr7	92835577	CDK6-AS1	prox_enhancer	Island
cg20222568	chr11	17461000	ABCC8	GeneBody
cg17275551	chr6	39495218	E2F4P1	distal_enhancer
cg10087651	chr12	111363577	PHETA1	GeneBody	S_Shore
cg06327814	chr7	112482162	LSMEM1	prox_enhancer
cg18636829	chr7	101916234	CUX1	GeneBody	Island
cg21667796	chr11	64036647	FLRT1;FLRT1	TSS200;TSS1500	Island
cg04854637	chr11	134415246	B3GAT1-DT	distal_enhancer	S_Shelf
cg27494338	chr10	100710404	PAX2	distal_enhancer	Island;N_Shelf
cg14082645	chr9	126610199	LMX1B-DT	promoter	N_Shore
cg23472261	chr7	142862664	EPHB6	promoter
cg10941960	chr12	4318810			N_Shelf
cg03502353	chr11	43358138	TTC17	prox_enhancer	N_Shore
cg13313226	chr11	124795973	MSANTD2	GeneBody	N_Shelf
cg17853642	chr10	131260076	TCERG1L	GeneBody	Island
cg11261850	chr11	76609926	RP11-672A2.6	distal_enhancer
cg11200042	chr10	118342797	FAM204A	prox_enhancer	S_Shore
cg10552964	chr6	36024025	SLC26A8	GeneBody	N_Shelf
cg18133905	chr10	100536358	HIF1AN	GeneBody	S_Shore
cg13156856	chr8	32874802
cg00921219	chr12	130970968	ADGRD1;LOC124903054	GeneBody;GeneBody
cg23227726	chr11	72432841	CLPB	GeneBody	N_Shore
cg03141158	chr11	110238012	RDX	GeneBody
cg08158662	chr12	34337060	AK6P1	distal_enhancer	S_Shore;Island;N_Shore
cg22383292	chr7	11372478	THSD7A	GeneBody
cg12286861	chr10	110938652	RPL13AP6	TSS1500
cg19596454	chr10	103967926	LOC102724351	TSS1500	S_Shore
cg17557002	chr6	168844556			S_Shelf;S_Shore
cg03994891	chr6	156631311	H3P28	other_regul_region	Island
cg03724640	chr12	6443979	CD27;CD27	TSS1500;exon1
cg23991039	chr6	89145736	PM20D2;LOC101929004	TSS1500;exon1	N_Shore
cg24184636	chr8	26049273	EBF2	distal_enhancer	S_Shore;N_Shore;N_Shelf
cg13645409	chr10	69103984	Metazoa_SRP	distal_enhancer
cg14721632	chr8	143553260	GSDMD	promoter	S_Shelf;Island
cg23046045	chr11	116414541	LINC02151	distal_enhancer
cg15642754	chr12	125050648	BRI3BP	GeneBody	S_Shore
cg18360873	chr10	131253406	TCERG1L	GeneBody
cg11997679	chr6	2564477
cg14292424	chr9	33474985	NOL6	prox_enhancer
cg12223985	chr11	2574570	KCNQ1	GeneBody	S_Shore;N_Shore
cg09911554	chr10	3143941	PITRM1-AS1	distal_enhancer
cg05233155	chr11	10386981	RNU6ATAC33P	distal_enhancer
cg17335001	chr10	127047967	DOCK1	GeneBody
cg15932136	chr11	2443798	TRPM5	prox_enhancer	N_Shore;N_Shore
cg21638712	chr11	119087419	HMBS	TSS1500	S_Shelf
cg14058932	chr6	32438494	HLA-DRA	prox_enhancer
cg17285393	chr6	30061662	POLR1HASP;POLR1H	TSS1500;exon1	S_Shore
cg21403330	chr7	1138394	C7orf50	promoter	Island
cg19942459	chr11	70662005	SHANK2	promoter	N_Shore
cg24727343	chr7	121778786
cg27495447	chr10	76737743
cg15460531	chr7	101869249	CUX1	GeneBody
cg00832924	chr7	117809006	CTTNBP2	GeneBody
cg07741992	chr8	94291236	GEM	distal_enhancer
cg19593600	chr6	135050624	HBS1L	GeneBody	N_Shelf
cg00066449	chr7	99466286	ATP5MF;ATP5MF-PTCD1	promoter;promoter	S_Shore
cg04448240	chr11	28809721	LINC02742	distal_enhancer
cg05468346	chr11	124953930	CCDC15;CCDC15-DT	promoter;promoter	Island
cg06075311	chr10	103451180	LOC124902494;CALHM2	TSS1500;exon1	N_Shore
cg26842410	chr10	69022754	ACTBP14	other_regul_region
cg23831517	chr8	34325010	RPL10AP3	prox_enhancer
cg13006749	chr6	73361243	KHDC3L	TSS1500	N_Shelf
cg13923277	chr9	136075501	NACC2	GeneBody	Island
cg15392893	chr7	45105156	SNORA5C	other_regul_region
cg04497752	chr11	1207716			Island
cg05157486	chr12	57622254	LOC101927583	TSS1500	S_Shelf;S_Shore
cg02313836	chr11	75671536			S_Shelf
cg00322509	chr7	47907810	PKD1L1	GeneBody
cg00871019	chr10	58268701	CISD1	prox_enhancer	Island
cg10675120	chr10	73772746	FUT11	exon1	Island
cg00720822	chr8	24940917			N_Shore
cg13587270	chr7	98755438	RNU6-393P	distal_enhancer
cg18559767	chr7	46245863
cg05089925	chr10	4434969
cg20023762	chr6	11223986	NEDD9	distal_enhancer
cg14826031	chr11	75665316	MAP6	distal_enhancer	N_Shelf
cg15008984	chr7	142870962	EPHB6	GeneBody
cg08850388	chr7	33588466	BBS9	GeneBody
cg00898026	chr8	43203788	VN1R46P	promoter
cg05504025	chr11	67031747	SYT12	GeneBody
cg01514668	chr11	43580629	MIR129-2	TSS1500	N_Shore;S_Shore
cg24132989	chr6	87340621	SMIM8	GeneBody
cg22022799	chr6	108134134	OSTM1-AS1	distal_enhancer	S_Shore
cg02642962	chr10	122850888	FAM24B-CUZD1;FAM24B	GeneBody;GeneBody
cg14029903	chr8	144598002	ARHGAP39	distal_enhancer	N_Shore;N_Shelf
cg25277638	chr7	157582101	MIR153-2	distal_enhancer
cg14923370	chr10	132809036	NKX6-2	other_regul_region	Island;S_Shore
cg01679682	chr6	37459985	CMTR1	distal_enhancer
cg15279308	chr12	2691334	CACNA1C-AS1;CACNA1C-AS1	TSS200;TSS1500	Island
cg01474544	chr6	4774559	CDYL-AS1	prox_enhancer	N_Shore;N_Shelf
cg23264914	chr11	890505	CHID1	GeneBody	S_Shore;Island
cg02280023	chr12	68332544	MDM1	promoter	Island
cg02106279	chr6	75250814	COX7A2	TSS1500
cg10973038	chr10	104255292	GSTO1	prox_enhancer	Island
cg19283264	chr11	121723130
cg07011029	chr8	1899874	ARHGEF10	distal_enhancer
cg15093997	chr10	72010070	CHST3	GeneBody	S_Shore
cg13870199	chr9	115913744	LINC00474	distal_enhancer
cg26056770	chr9	136790799	TMEM141	TSS1500	Island
cg23727007	chr6	29749019	HLA-F-AS1;MICE	promoter;promoter	Island;N_Shelf
cg23758252	chr10	129419572
cg24571227	chr6	33451796	ZBTB9	TSS1500	N_Shelf
cg13501538	chr6	1616195	FOXC1	distal_enhancer	S_Shore;N_Shelf
cg09136245	chr11	20610215	SLC6A5	distal_enhancer
cg17225591	chr11	73877029	COA4;COA4;PAAF1	TSS200;TSS1500;exon1	Island
cg19435547	chr8	140265061	PEG13	distal_enhancer
cg16446015	chr6	30196829	TRIM26	GeneBody
cg16219491	chr6	26197505	H3C4	promoter	N_Shelf;S_Shore;N_Shore
cg07243147	chr7	151047187	ASIC3	prox_enhancer	S_Shelf;N_Shore;N_Shelf
cg05412930	chr6	32852809	TAP1	prox_enhancer	N_Shore
cg13335709	chr10	132663828	INPP5A	GeneBody	Island
cg07606899	chr6	143621328	PHACTR2	distal_enhancer
cg03760919	chr8	92091133	RUNX1T1	distal_enhancer
cg21563737	chr11	1743994	IFITM10	GeneBody	N_Shelf
cg15394297	chr10	78306852	LOC124902468	GeneBody	S_Shelf
cg19787424	chr10	71888880			Island
cg22038027	chr8	140139025	TRAPPC9	GeneBody
cg14385298	chr7	140326477	PPP1R2P6	distal_enhancer
cg14394327	chr7	1977851	AC110781.3	other_regul_region	N_Shelf
cg05129858	chr8	122606398
cg11473876	chr11	109422077	C11orf87	promoter	N_Shore;N_Shore
cg16606731	chr6	152637514	SYNE1	promoter	S_Shore
cg05702234	chr11	5506238	HBE1	other_regul_region
cg17012154	chr7	2235395	MAD1L1	prox_enhancer	S_Shelf
cg01618719	chr12	130882166
cg06083252	chr10	68345677	RUFY2	GeneBody
cg14069026	chr9	89353433	SECISBP2	GeneBody
cg18739367	chr8	38473222	FGFR1	distal_enhancer
cg14624546	chr11	8778723	DENND2B;DENND2B-AS1	GeneBody;GeneBody
cg23629187	chr8	124563868	MTSS1	distal_enhancer
cg07612454	chr8	72252555	TRPA2P	TSS1500	S_Shore
cg03879823	chr6	13014989	PHACTR1	prox_enhancer	S_Shore;S_Shore
cg27196815	chr11	59755926	STX3	prox_enhancer	S_Shore
cg16728846	chr11	69008929	MRGPRF-AS1	distal_enhancer	N_Shelf;S_Shelf
cg17631894	chr7	4722162	LOC124901581	TSS1500	S_Shelf;N_Shelf
cg06931523	chr8	904757	DLGAP2	GeneBody	S_Shore
cg19701084	chr11	73341130	ARHGEF17	GeneBody	N_Shore
cg03984120	chr11	126212105	FAM118B	prox_enhancer	Island
cg00827173	chr12	124374154	NCOR2	GeneBody	S_Shore
cg23330204	chr6	90611958	MAP3K7	distal_enhancer	S_Shore
cg12128119	chr11	134342997	GLB1L2	distal_enhancer	S_Shore
cg00150080	chr7	1408205	MICALL2	other_regul_region	N_Shelf
cg07293736	chr12	132186313	LINC02361	distal_enhancer	N_Shelf
cg10301767	chr12	58727861	LINC02388;LOC100506869	GeneBody;GeneBody
cg17072503	chr6	28514626	GPX6	GeneBody
cg01898337	chr12	128707569	TMEM132C	GeneBody	S_Shelf
cg02510297	chr12	116534479	LINC00173	prox_enhancer
cg22524070	chr8	144949432	ZNF16	prox_enhancer	N_Shore
cg11350464	chr7	93232284	VPS50;CCDC132	promoter;promoter
cg01803627	chr8	140279976	TRAPPC9;LOC105375779	GeneBody;GeneBody
cg18274510	chr10	67976986	RPS3AP38	distal_enhancer
cg00733001	chr8	729432	ERICH1	GeneBody	N_Shore
cg09519218	chr10	124701748	FAM53B-AS1	distal_enhancer
cg12656611	chr12	117192914			S_Shelf;S_Shelf
cg16138161	chr6	27668112	LOC124901292	GeneBody
cg01751181	chr11	133162755	OPCML	GeneBody
cg08367035	chr11	121722914
cg09078517	chr7	120272846	KCND2	prox_enhancer	Island;N_Shelf
cg05157098	chr12	71665513	THAP2	prox_enhancer	S_Shore
cg09469870	chr6	22785321
cg25619459	chr7	90904192	CDK14	GeneBody
cg14169450	chr9	136433455	INPP5E	GeneBody	S_Shore;N_Shore
cg24209738	chr6	16302938	ATXN1	distal_enhancer
cg12658906	chr10	380500	RN7SL754P	distal_enhancer
cg13895830	chr11	2404882	TRPM5	GeneBody	S_Shelf
cg14654951	chr6	30617584	MRPS18B;PPP1R10	TSS1500;TSS1500	Island
cg16248604	chr6	143537679	PHACTR2	GeneBody	S_Shore
cg09956592	chr7	130153493	LINC03008	distal_enhancer
cg07422669	chr8	1563568	DLGAP2-AS1	distal_enhancer	Island
cg00804480	chr6	166338904	SFT2D1	distal_enhancer	N_Shelf
cg10529994	chr11	45739239
cg14159895	chr6	31541828	DDX39B-AS1;SNORD84	TSS1500;TSS1500	N_Shore
cg14642298	chr9	86946966	GAS1	prox_enhancer	Island;N_Shore
cg26684581	chr10	37952045	ZNF25	GeneBody
cg04900366	chr7	151604751	PRKAG2	GeneBody	S_Shore
cg09371620	chr12	45926207	SCAF11	GeneBody
cg27471192	chr11	59247865
cg24458873	chr6	33240898
cg12562403	chr12	3104979	Metazoa_SRP	distal_enhancer
cg23904595	chr11	2886886	CDKN1C	prox_enhancer	S_Shore
cg04210056	chr6	32062777	TNXB	GeneBody
cg13269166	chr7	143263468	GSTK1	promoter
cg02915225	chr10	92052286	CPEB3	GeneBody
cg24605288	chr7	84999091	SEMA3D	GeneBody
cg13082120	chr6	33289273	PFDN6;WDR46	promoter;promoter	S_Shore
cg19327614	chr9	3181772	LINC01231	promoter	Island
cg12236702	chr11	123251977	U8	distal_enhancer
cg27043453	chr7	5425695	RP11-1275H24.2	promoter	Island
cg07109238	chr6	26020486	H3C1	promoter	Island;N_Shore
cg20815992	chr11	10927790	LOC107984309	GeneBody	N_Shelf
cg21120678	chr7	140404173	RAB19	promoter
cg04916810	chr11	19712068	LEISA1	prox_enhancer	N_Shore
cg13734518	chr7	107890460	DLD	TSS1500	N_Shore
cg22786811	chr7	41706162	INHBA	prox_enhancer	S_Shore
cg01344738	chr6	30099331			N_Shore;N_Shelf
cg22297966	chr6	33455175	ZBTB9	prox_enhancer	S_Shore
cg03646605	chr11	86672762	ME3	prox_enhancer	S_Shore
cg01944288	chr9	132160830	NTNG2	prox_enhancer	N_Shore
cg25395087	chr6	157988853	SYNJ2	GeneBody
cg27581074	chr10	118750676	CACUL1	GeneBody	N_Shelf
cg01514742	chr9	136950010	LCN12	distal_enhancer	Island;N_Shelf
cg08802604	chr6	166626475	RPS6KA2	prox_enhancer	Island
cg14085012	chr7	38429385	AMPH	GeneBody
cg13641591	chr11	75817489	UVRAG	distal_enhancer	S_Shelf;S_Shore
cg14422315	chr10	97904247	GOLGA7B	distal_enhancer
cg16707438	chr10	1411708	ADARB2	GeneBody
cg13405608	chr8	10094589	MSRA	TSS1500
cg26035201	chr7	1567510	PSMG3	distal_enhancer	N_Shelf
cg06875863	chr6	170455676			Island
cg06258158	chr10	28002670			S_Shelf
cg14202146	chr10	102422657	FBXL15	prox_enhancer	S_Shelf;S_Shore
cg04816699	chr7	4882196	RADIL	prox_enhancer	N_Shore
cg21206021	chr8	36121820
cg25329415	chr6	28109073			S_Shelf
cg14763104	chr11	2385154	CD81	prox_enhancer	N_Shore
cg01799543	chr9	114611205	C9orf91;TMEM268	promoter;promoter	Island
cg23671167	chr11	41922413
cg26843278	chr10	129396259
cg14178347	chr7	158490053	MIR595	distal_enhancer	S_Shore;Island
cg04567334	chr10	71648428	C10orf105	distal_enhancer
cg12558835	chr6	170426648			S_Shelf
cg08701675	chr7	33916302	BMPER	GeneBody
cg26291600	chr10	45428257	ALOX5	GeneBody	S_Shore
cg07660665	chr10	1101858	WDR37	distal_enhancer	N_Shore
cg25461267	chr7	92246472	KRIT1	prox_enhancer	Island
cg02485741	chr11	69475901	LINC02747	GeneBody
cg24476165	chr8	130222553	ASAP1	GeneBody
cg12790373	chr6	29667570	MOG	GeneBody
cg10982851	chr7	4707535	FOXK1	GeneBody
cg00806680	chr6	41593347	MIR4641	distal_enhancer	N_Shore
cg10819807	chr6	29493772	LOC124901486	GeneBody
cg25902627	chr11	88337984	CTSC;LOC101929174	TSS1500;exon1	S_Shore
cg20270341	chr11	105152173	CARD18	distal_enhancer
cg02411950	chr8	126876780	PCAT1	promoter
cg10755035	chr8	141988995	DNAJC8P3	distal_enhancer
cg05765798	chr10	13586856	PRPF18	promoter	Island
cg02129712	chr8	55178141	XKR4	GeneBody
cg02193650	chr12	48980927	WNT1	distal_enhancer	Island
cg02059970	chr11	65635437	MIR4690	prox_enhancer	Island;N_Shelf
cg16119812	chr6	32174898	AGPAT1	GeneBody
cg13780295	chr9	135492999	PIERCE1;C9orf116	distal_enhancer;distal_enhancer
cg17337695	chr10	42551686	ZNF37BP	prox_enhancer	N_Shore
cg04405612	chr6	28532048	GPX5	distal_enhancer
cg02169981	chr11	76194873	WNT11	GeneBody	Island
cg23609150	chr7	140672927	ADCK2	promoter	Island
cg25030266	chr10	104317983	ITPRIP	GeneBody	S_Shelf;S_Shore
cg05454237	chr11	14892303	CYP2R1	promoter	S_Shore
cg18719158	chr10	78377226	SNORA71	distal_enhancer
cg05486138	chr8	47132993	RNU6-819P	promoter	Island
cg02393810	chr10	69123802	VPS26A	prox_enhancer	N_Shore
cg13244799	chr12	13030559
cg23797615	chr11	67365001	RN7SKP239	distal_enhancer
cg02473376	chr12	125088783	AACS	other_regul_region	S_Shelf
cg09627192	chr6	33079586	HLA-DPA1;HLA-DPB1	GeneBody;GeneBody	N_Shore
cg08588180	chr6	25138677	CMAHP	prox_enhancer	N_Shore
cg14825905	chr10	79234259	PPIF	distal_enhancer
cg24910943	chr10	11164357	CELF2	prox_enhancer	N_Shore
cg26520677	chr6	167400826
cg24852135	chr7	70132714	AUTS2	GeneBody
cg16448037	chr10	70412577	EIF4EBP2	distal_enhancer
cg02638567	chr7	71328161	GALNT17;WBSCR17	distal_enhancer;distal_enhancer
cg17897352	chr10	119252132	RN7SL749P	distal_enhancer
cg11797656	chr7	714171	PRKAR1B	prox_enhancer	S_Shelf;S_Shore
cg03549506	chr10	45199560	LOC105378283	GeneBody	S_Shore
cg17508500	chr6	72235628	RIMS1	GeneBody
cg24828864	chr8	38422082	FGFR1	GeneBody
cg01291856	chr11	1685664	FAM99B	promoter
cg26842720	chr8	61300175	CLVS1	GeneBody
cg08998953	chr11	119031132	SLC37A4	TSS1500	S_Shore
cg19740353	chr6	53529694	GCLC	GeneBody
cg16044810	chr7	151440660	CRYGN	prox_enhancer	S_Shore
cg17052466	chr11	2402152	TSSC4	GeneBody	S_Shore
cg02467602	chr8	48394529	LOC105375821	GeneBody	N_Shore
cg09373227	chr11	69669665	ORAOV1;LTO1	distal_enhancer;distal_enhancer
cg16692653	chr11	131098757
cg01113811	chr11	96194786	MAML2	distal_enhancer
cg02688359	chr11	2072538
cg25518276	chr11	64961087	MAJIN;C11orf85	other_regul_region;other_regul_region
cg01284033	chr10	68526896	SLC25A16	prox_enhancer	N_Shore
cg19901101	chr10	720491
cg14019407	chr12	132609069	LRCOL1	prox_enhancer	N_Shore
cg26081875	chr6	30828630	LINC00243	prox_enhancer
cg05713242	chr8	23287526	R3HCC1	prox_enhancer	N_Shore
cg05143954	chr8	102412047	UBR5	prox_enhancer	Island
cg18698767	chr10	126525286	C10orf90	distal_enhancer
cg11973132	chr11	67285185	ANKRD13D	distal_enhancer	Island;N_Shelf
cg14657876	chr11	20015247	NAV2	distal_enhancer
cg22056218	chr11	64206064	FERMT3	prox_enhancer	N_Shore
cg14472148	chr9	32573693	NDUFB6	TSS1500	S_Shore
cg20471017	chr11	94304652	IZUMO1R;IZUMO1R	TSS1500;exon1
cg14012599	chr9	133939991	VAV2	distal_enhancer
cg13990856	chr10	48732632	RPL13AP19	distal_enhancer
cg03727433	chr11	92915732	EEF1A1P49;LINC02746	promoter;promoter	Island
cg12714007	chr11	119362524	USP2	prox_enhancer	N_Shore
cg06328831	chr11	278912	NLRP6	prox_enhancer	N_Shore
cg13283153	chr8	9899318	MIR124-1HG;LINC00599	distal_enhancer;distal_enhancer	Island;N_Shelf
cg21780952	chr6	118668503	CEP85L	distal_enhancer
cg03986017	chr7	125258505	LOC101928283;LOC101928254	GeneBody;GeneBody
cg06261595	chr12	131625843
cg05270552	chr11	96236423	MAML2	GeneBody
cg17310428	chr7	130137423			N_Shelf
cg02873427	chr8	144291038	BOP1	prox_enhancer	Island
cg06250135	chr8	26624306	DPYSL2	GeneBody
cg06212289	chr6	170296970	FAM120B	GeneBody	Island
cg09446910	chr11	94490878	MRE11	GeneBody	N_Shelf
cg10666909	chr6	32852472	TAP1	prox_enhancer	N_Shore
cg16226866	chr6	110096937
cg16348715	chr10	26474158	RNA5SP307	distal_enhancer
cg22571135	chr7	55309357
cg04894009	chr8	47782564	PRKDC	GeneBody
cg24795461	chr11	15842775	LOC107984370	TSS1500
cg02765535	chr12	95756025	NTN4	distal_enhancer
cg02309752	chr8	11978098	DEFB136	other_regul_region
cg25833672	chr8	143771059	IQANK1;IQANK1	TSS200;TSS1500	Island
cg24768113	chr11	26974507	FIBIN	distal_enhancer
cg02969798	chr12	122982843	ARL6IP4	GeneBody	S_Shore;N_Shelf
cg00874765	chr6	9425180
cg09182044	chr12	6904448	LRRC23	prox_enhancer
cg14581628	chr9	133638063	DBH	GeneBody
cg08437570	chr10	102435942	MIR146B	TSS1500	S_Shelf
cg12706662	chr7	134312789	SLC35B4	distal_enhancer	N_Shelf
cg08843064	chr8	125607561	LINC02964	distal_enhancer
cg07735790	chr6	34133768	GRM4	GeneBody
cg08409956	chr12	132833232	CHFR	GeneBody	S_Shelf;N_Shelf
cg01402099	chr12	122167168	IL31	distal_enhancer
cg11815614	chr6	29397210	OR12D2	GeneBody
cg05579037	chr7	27145234	HOXA5	prox_enhancer	Island;N_Shelf
cg08772003	chr10	102870112	AS3MT	prox_enhancer	S_Shore
cg20516620	chr8	98184812	NIPAL2-AS1	GeneBody
cg22856183	chr11	68911862	IGHMBP2	distal_enhancer
cg01259378	chr6	31792057	VARS1;VARS	distal_enhancer;distal_enhancer	N_Shelf
cg27445792	chr11	977931	RNU6-1025P	distal_enhancer	S_Shelf;S_Shore;N_Shelf
cg00765828	chr12	129904468	TMEM132D	prox_enhancer	S_Shore
cg25394042	chr10	129506569	MGMT	distal_enhancer
cg08768904	chr11	46368028	DGKZ	GeneBody	S_Shore
cg02255700	chr11	69640506	CCND1	prox_enhancer	Island
cg19338056	chr9	14992174	CLCN3P1	prox_enhancer	N_Shore
cg23712370	chr8	127042121
cg26780915	chr7	105878698			S_Shore
cg03670736	chr12	13595290	GRIN2B;LOC105369668	GeneBody;GeneBody
cg05651185	chr6	125100384	TPD52L1	distal_enhancer	S_Shore
cg04113225	chr10	127496238	NPS	other_regul_region
cg23241045	chr6	15663211	DTNBP1;DTNBP1	TSS200;TSS1500	S_Shore
cg06233186	chr12	89076436
cg19264203	chr11	92981727	MTNR1B	GeneBody
cg08492090	chr8	108082353	RSPO2	prox_enhancer	N_Shore
cg06582512	chr12	47235528	PCED1B	GeneBody	Island
cg10569238	chr7	181401	LOC124901806	GeneBody	S_Shelf
cg01044849	chr6	30034946	POLR1HASP	GeneBody
cg13676220	chr9	132457691	RNU5D-2P	distal_enhancer
cg02666073	chr12	110124666	IFT81	prox_enhancer	Island
cg13761818	chr10	114713661	ABLIM1	GeneBody
cg12502403	chr11	63839553	MARK2	exon1	Island
cg06845655	chr11	85651327	TMEM126A	distal_enhancer	S_Shelf
cg02520020	chr11	57597417	SERPING1	TSS1500
cg13430057	chr9	123373021	CRB2	distal_enhancer	S_Shelf;N_Shore
cg26764358	chr7	70115984	AUTS2	distal_enhancer
cg12598870	chr11	20839944	NELL1	GeneBody
cg02072366	chr12	53951272	HOXC12	distal_enhancer	S_Shore;N_Shore;N_Shore;N_Shelf
cg05982274	chr12	95968419	AMDHD1	GeneBody
cg19111265	chr7	143409444	EPHA1	prox_enhancer
cg03009785	chr10	71075827
cg09936933	chr11	72758506	ARAP1	distal_enhancer	S_Shelf
cg01229760	chr11	7706557	OVCH2	promoter
cg10095242	chr8	53251062	OPRK1	prox_enhancer	Island
cg01763602	chr7	101916530	CUX1	GeneBody	S_Shore
cg14655506	chr9	126702872			N_Shelf
cg12649539	chr6	42143807	C6orf132	other_regul_region	S_Shore
cg07284190	chr12	78194674	PRXL2AP1	distal_enhancer
cg11799329	chr6	136822458	PEX7	promoter	N_Shore
cg02370113	chr7	42912490	C7orf25	TSS1500	S_Shore
cg02608656	chr12	55697046	ITGA7	GeneBody
cg14267777	chr9	97310492	SUGT1P4-STRA6LP-CCDC180;CCDC180	GeneBody;GeneBody	S_Shelf
cg02556042	chr12	117033281
cg02006324	chr8	3139530	CSMD1	GeneBody
cg07815131	chr6	98841857			N_Shore;N_Shore;N_Shelf
cg07758667	chr8	47439462	SPIDR	GeneBody
cg10501177	chr8	17577579	PDGFRL	prox_enhancer	S_Shore
cg14908986	chr11	70274614	PPFIA1	GeneBody	S_Shelf
cg19824055	chr6	114203782	HDAC2-AS2;HS3ST5	GeneBody;GeneBody
cg16627596	chr7	2014736	MAD1L1	GeneBody	Island
cg03693749	chr6	33117693	HLA-DPB2	distal_enhancer	S_Shore
cg13714256	chr9	130214107	NCS1	distal_enhancer
cg16849268	chr8	124709757	MTSS1	distal_enhancer
cg24915236	chr6	31968737	STK19	distal_enhancer	N_Shelf
cg11302401	chr6	6688614
cg14833621	chr12	47407655	LINC02156	distal_enhancer
cg18797823	chr8	1829600	ARHGEF10	distal_enhancer	N_Shore
cg00249584	chr11	8811500	ST5;DENND2B	promoter;promoter
cg14937059	chr7	94619031	CASD1;SGCE	GeneBody;GeneBody
cg16189093	chr11	122116306	BLID	promoter
cg11430096	chr6	110646858	CDK19	GeneBody	S_Shore
cg14575790	chr10	3942783	LINC02660	distal_enhancer
cg19673115	chr10	3063290	PFKP-DT	GeneBody	N_Shelf
cg09059250	chr12	97701388
cg08436313	chr10	89207943	CH25H	prox_enhancer	Island
cg25427625	chr7	1587474	PSMG3	distal_enhancer
cg10218194	chr12	47103052	AMIGO2	distal_enhancer
cg12553554	chr11	124870649	ROBO3	promoter	S_Shore
cg21219529	chr9	101533944	PGAP4;RNF20	TSS1500;exon1	Island
cg23973899	chr10	30842024
cg14118666	chr9	135185330	LOC401557	GeneBody
cg04018288	chr6	1383298	FOXF2-DT	prox_enhancer	S_Shelf;Island
cg12956209	chr11	32829694	PRRG4	promoter	Island
cg20813462	chr7	2606625	IQCE	GeneBody	S_Shore
cg01924448	chr9	14313044	NFIB	prox_enhancer	Island
cg20485124	chr11	117097823	SIK3	prox_enhancer	Island
cg14438812	chr10	528730	DIP2C	distal_enhancer	N_Shore
cg04402803	chr12	55715840	BLOC1S1-RDH5;BLOC1S1-RDH5;BLOC1S1	TSS200;TSS1500;TSS1500	N_Shore
cg19173602	chr7	90245507	CFAP69;C7orf63	prox_enhancer;prox_enhancer	Island
cg16016431	chr11	611390	IRF7	distal_enhancer	N_Shore;N_Shelf
cg07465275	chr11	65607732	MAP3K11	prox_enhancer	Island
cg25821223	chr6	138105575	PERP	prox_enhancer	N_Shore
cg13130224	chr6	132764066	RBM11P1	prox_enhancer
cg00302587	chr10	46019580	NCOA4	exon1	N_Shelf
cg26330738	chr8	27419987	PTK2B	GeneBody
cg01089395	chr6	138772914	CCDC28A-AS1	prox_enhancer	N_Shore
cg04236252	chr11	115154879			S_Shore
cg02853990	chr9	112718259	INIP	promoter	S_Shore
cg14276125	chr11	67285288	ANKRD13D	distal_enhancer	Island;N_Shelf
cg14320852	chr9	87265792	LOC105376126	GeneBody
cg06272648	chr11	1000632	AP2A2	GeneBody
cg07342790	chr11	103091405	DCUN1D5	GeneBody	N_Shore
cg04141261	chr12	124823728	SCARB1	distal_enhancer
cg06342920	chr10	132124652	JAKMIP3	promoter	Island
cg06440160	chr6	44254309	MIR4647	promoter	N_Shelf
cg02052366	chr8	92099612	RUNX1T1	promoter	N_Shelf
cg20005074	chr7	35754625
cg11473417	chr8	144721484	ZNF251	GeneBody
cg05368555	chr12	55997021	SUOX	TSS1500
cg19484559	chr8	19489646	CSGALNACT1	distal_enhancer
cg18093866	chr6	30883976	DDR1	promoter	N_Shore
cg04526987	chr8	130358083	ASAP1;LOC124902026;ASAP1;ASAP1	TSS200;TSS1500;TSS1500;exon1	Island
cg05023099	chr9	127921002	PIP5KL1	GeneBody	S_Shelf;N_Shore
cg10661163	chr7	116952905	ST7;ST7-OT4;ST7-AS1	TSS1500;TSS1500;exon1	N_Shore
cg01723148	chr12	57627512	B4GALNT1	GeneBody	Island
cg03486832	chr12	121581620	KDM2B	prox_enhancer	S_Shore
cg09789874	chr12	124777499	SCARB1	GeneBody
cg02471319	chr12	4538679	RAD51AP1	promoter	Island
cg02333706	chr6	108157290	OSTM1-AS1	GeneBody	N_Shore
cg09004287	chr6	10426154	LOC107986564	TSS1500	S_Shelf;Island
cg20727728	chr11	129364350	BARX2	distal_enhancer	Island
cg18947437	chr10	1185062	ADARB2	distal_enhancer	Island
cg18769353	chr7	137343871	PTN;PTN	TSS200;TSS1500
cg19462116	chr10	392903	RN7SL754P	other_regul_region
cg06860371	chr12	54548998	PDE1B	TSS1500
cg01250235	chr7	135212039	WDR91	TSS1500	S_Shore
cg17905091	chr10	486347	DIP2C	promoter	S_Shore
cg13659272	chr9	135658231
cg25619157	chr10	86761186	BMPR1A	GeneBody	S_Shelf
cg11180966	chr11	755608	TALDO1	distal_enhancer
cg08335129	chr6	42355147	TRERF1	GeneBody
cg20722788	chr6	155014651	TIAM2	GeneBody
cg02149314	chr7	138001960	CREB3L2	promoter	Island
cg27222368	chr8	106654714	OXR1-AS1	exon1	N_Shelf
cg02057160	chr6	143509271	FUCA2	GeneBody	N_Shore
cg06406532	chr8	143761989	LOC105375800	TSS1500	S_Shore
cg02969164	chr11	128970004	ARHGAP32	GeneBody
cg22862961	chr10	97583693	HOGA1	prox_enhancer
cg19040385	chr10	106930633	SORCS1	GeneBody
cg02341670	chr7	143221987	TAS2R40	promoter
cg26365013	chr6	81789185
cg24980572	chr7	47361473	LOC124901629	TSS1500
cg07800670	chr6	56900289	DST	GeneBody
cg24852883	chr6	170251009
cg03783258	chr6	33189445	COL11A2	other_regul_region	N_Shelf;N_Shelf
cg04560456	chr6	104957193	LIN28B	exon1	S_Shelf
cg02168442	chr8	101224294	LOC107984005	GeneBody	Island
cg01462744	chr6	30489475	HLA-E	promoter	N_Shore
cg00727940	chr10	125897828	DHX32	TSS1500	S_Shore
cg08557008	chr11	74287408	P4HA3	GeneBody
cg02945811	chr10	932137	LARP4B	prox_enhancer	Island
cg13236409	chr12	41968250
cg02704570	chr7	157854417	PTPRN2-AS1	promoter	N_Shore
cg10723024	chr11	62726537	HNRNPUL2-BSCL2;HNRNPUL2	GeneBody;GeneBody	Island
cg13496511	chr12	11869750	BCL2L14	distal_enhancer
cg05347613	chr9	98985800	COL15A1	other_regul_region	Island
cg26474925	chr8	122780868	ZHX2;LOC124902012	TSS1500;exon1	Island
cg01341216	chr10	1725636	ADARB2	distal_enhancer
cg05778481	chr11	62805783	NXF1	TSS1500	S_Shore
cg06542559	chr8	96807575	CPQ	GeneBody
cg13801201	chr9	130922266	FIBCD1-AS1	distal_enhancer	S_Shelf;N_Shore
cg24361357	chr6	7141013	RREB1	distal_enhancer	Island
cg10979181	chr7	136901859	MIR490	TSS1500
cg12341475	chr11	65645108	MIR4489	distal_enhancer	S_Shelf;N_Shore
cg05737522	chr8	96867707	CPQ	GeneBody
cg12288758	chr6	31156649	CCHCR1	GeneBody	N_Shore
cg07496621	chr7	46350727
cg13708218	chr11	65833796	SNX32	promoter	Island
cg10406414	chr8	48674469	LOC101929268	GeneBody
cg23010900	chr8	123980796	FER1L6	GeneBody
cg06213004	chr11	134662393			N_Shore
cg03295852	chr8	130296742	ASAP1-IT1	TSS1500
cg12394567	chr10	3101591	PFKP	GeneBody	N_Shelf
cg14597923	chr9	92326078	CENPP;NOL8;CENPP	TSS1500;TSS1500;exon1	Island
cg12036544	chr10	21724848	MLLT10	GeneBody
cg19436700	chr10	131971019	PPP2R2D;BNIP3	GeneBody;GeneBody
cg18262051	chr7	100428559	MEPCE;ZCWPW1	TSS1500;TSS1500	Island
cg23805780	chr6	130021042	L3MBTL3	prox_enhancer	Island
cg02089185	chr10	76886724	KCNMA1-AS1	TSS1500
cg04683830	chr9	137523099	PNPLA7	GeneBody	N_Shore
cg23179976	chr7	122889653			S_Shelf
cg21009978	chr6	31882736	SLC44A4	distal_enhancer
cg24774154	chr11	34105972	NAT10	prox_enhancer	Island
cg17870748	chr7	16466896	SOSTDC1	TSS1500
cg25632114	chr8	94720486	DPY19L4	prox_enhancer	S_Shore
cg21464591	chr6	31629257	MIR6832	distal_enhancer	N_Shelf
cg25988717	chr6	27312594	POM121L2	TSS1500	Island
cg11818127	chr12	124663630			S_Shelf
cg02030697	chr11	12673950	TEAD1	prox_enhancer	Island
cg05258027	chr6	133952327	TBPL1	promoter	Island
cg10301588	chr11	68043275	TCIRG1	prox_enhancer
cg20426364	chr6	22035680	RN7SKP240	distal_enhancer
cg05031325	chr7	103344097	PSMC2	prox_enhancer	N_Shore
cg12136088	chr7	97872596	ASNS	promoter	Island
cg02333912	chr8	100104547	RGS22	GeneBody	N_Shore
cg14906909	chr12	81246463	PPFIA2-AS1	distal_enhancer
cg01978237	chr6	100448927	SIM1	GeneBody	S_Shore;S_Shore;N_Shore
cg09932955	chr12	130700347	RIMBP2	other_regul_region	N_Shelf
cg07298482	chr7	48029131	SUN3	other_regul_region
cg07546106	chr6	32838459	TAP2	prox_enhancer	N_Shore
cg07228028	chr8	119066564	COLEC10	TSS1500
cg15722533	chr11	12854019	TEAD1	GeneBody
cg12613382	chr12	132179338			S_Shore
cg17403702	chr11	6478345	ARFIP2	distal_enhancer	N_Shelf
cg10572262	chr9	86259523	C9orf153	GeneBody
cg03338436	chr6	30656992	DHX16	distal_enhancer
cg06850284	chr7	156615700	RNF32-DT	GeneBody	N_Shore
cg03064005	chr11	68375300	LRP5	distal_enhancer
cg11119694	chr12	70240569	PRANCR	GeneBody	N_Shelf
cg23986772	chr8	25001055	LOC105379330	GeneBody	S_Shore
cg10486455	chr6	33285813	WDR46	GeneBody	N_Shelf
cg13623452	chr9	113876480	ZNF618	promoter	Island
cg21146652	chr7	137391208	DGKI	GeneBody
cg24169417	chr11	404606	PKP3	GeneBody	S_Shore;N_Shore
cg03698681	chr8	116230531	LINC00536	GeneBody
cg17515932	chr7	156397380	RNF32-DT;LINC01006	distal_enhancer;distal_enhancer
cg21232935	chr7	51046003	COBL	GeneBody
cg21007449	chr7	116211464	TES	GeneBody	S_Shore
cg07091934	chr12	116202092	MED13L	GeneBody
cg26911611	chr7	63900397	LINC02848;LINC02848	TSS1500;exon1	N_Shore
cg15717558	chr8	124538617	TATDN1	prox_enhancer	N_Shore
cg16960593	chr6	160666541
cg15168294	chr8	142338103	TSNARE1	distal_enhancer
cg26655542	chr11	45689342	MIR7154	other_regul_region
cg15780078	chr10	84244639	RGR	TSS1500
cg17831791	chr10	125023661	CTBP2	GeneBody	Island;N_Shelf;N_Shelf
cg23165752	chr6	44247854	HSP90AB1	promoter	Island
cg26942930	chr7	148107432	CNTNAP2	distal_enhancer
cg05340865	chr11	76721939	GUCY2EP	distal_enhancer
cg13037895	chr7	2222657	MAD1L1	distal_enhancer
cg25673462	chr10	112450418	VTI1A	GeneBody	S_Shelf
cg21204492	chr8	55314432	SBF1P1	distal_enhancer
cg15827214	chr8	79610089	STMN2	other_regul_region	N_Shore;N_Shelf
cg06171329	chr8	96377358	LOC102724804	GeneBody
cg16907934	chr6	3848670	FAM50B	prox_enhancer	N_Shore
cg01807619	chr7	151430861	CRYGN	GeneBody	N_Shore
cg17812203	chr8	141490168	MROH5	other_regul_region
cg16993015	chr11	7984596
cg05657208	chr10	14951674	DCLRE1C	distal_enhancer	N_Shelf
cg18230137	chr10	124744632	FAM53B	TSS1500	S_Shore
cg19191231	chr8	102197553	RRM2B	distal_enhancer
cg06278714	chr7	43248369	HECW1	TSS1500	N_Shore
cg23103009	chr10	132750728	NKX6-2	other_regul_region	S_Shore;N_Shelf
cg09847753	chr11	73877487	COA4	TSS1500	S_Shore
cg01370449	chr7	27143750	HOXA5	promoter	S_Shelf;Island;N_Shelf
cg26515926	chr7	139753782	HIPK2	distal_enhancer
cg03212453	chr12	34332591			N_Shelf
cg14799519	chr12	27337599	BMAL2;ARNTL2	distal_enhancer;distal_enhancer	S_Shelf
cg14524704	chr7	25859548			S_Shelf;S_Shore
cg01344914	chr6	30195877	PAIP1P1	distal_enhancer
cg08835956	chr7	39131434	POU6F2-AS2	distal_enhancer
cg05030574	chr11	65421604	NEAT1	prox_enhancer	N_Shore;N_Shore
cg22104487	chr8	42152906	AP3M2	promoter	Island
cg10440989	chr6	144219498			S_Shelf
cg19256589	chr10	120634018	LINC02930	prox_enhancer
cg04173397	chr10	1173349	LINC00200	other_regul_region	Island
cg24334833	chr11	57455804			N_Shelf;N_Shelf
cg00159614	chr12	53291707	PFDN5	distal_enhancer	N_Shelf
cg14706107	chr11	95068664	SRSF8	prox_enhancer	S_Shore
cg22888181	chr10	104329245	ITPRIP	TSS1500
cg13859208	chr12	130165175	FZD10	distal_enhancer	S_Shore
cg00924265	chr8	28400600	ZNF395	distal_enhancer	N_Shore
cg05931096	chr7	121873004	PTPRZ1	promoter	Island
cg08732684	chr6	32127351	ATF6B	GeneBody
cg18090202	chr11	1279529	MIR6744	distal_enhancer	S_Shelf;S_Shore;N_Shelf
cg07033253	chr7	76279376	HSPB1	other_regul_region	N_Shore;N_Shelf
cg10396616	chr7	728727	PRKAR1B	prox_enhancer	S_Shore
cg11180667	chr10	99656108	SLC25A28	GeneBody	N_Shelf
cg10770468	chr7	143438690	EPHA1-AS1	GeneBody
cg10780097	chr6	110874535	AMD1	TSS1500	Island
cg10158681	chr10	5018240	AKR1C2	TSS1500
cg03320170	chr12	42588847	PRICKLE1	prox_enhancer	N_Shore;N_Shore
cg05423304	chr7	102859664	RN7SKP198	distal_enhancer
cg01844176	chr12	27023275	MED21	GeneBody	S_Shore
cg10725937	chr6	41163240	TREM2	promoter
cg00776028	chr7	98209423	BHLHA15	distal_enhancer	S_Shelf;N_Shore
cg19884629	chr8	3159118	CSMD1	GeneBody
cg20714528	chr8	47724901	SPIDR	distal_enhancer
cg21488066	chr6	28400121	ZSCAN12	prox_enhancer	S_Shore
cg01408881	chr12	65172469	LEMD3	GeneBody	S_Shore
cg14537332	chr11	70662008	SHANK2	promoter	N_Shore
cg11165035	chr6	26601765	LOC105374989	TSS1500	S_Shelf;S_Shelf
cg12501957	chr12	62235453	TAFA2	GeneBody
cg01307915	chr7	64307612	LOC105375322	exon1	Island
cg24128292	chr8	30562418	RBPMS	GeneBody
cg02707869	chr8	142451252	BAI1;ADGRB1	prox_enhancer;prox_enhancer	S_Shore;Island;N_Shelf
cg10312802	chr10	33315729	NRP1	GeneBody
cg25589001	chr10	96845295	LCOR	distal_enhancer
cg19725862	chr6	30912411	VARS2	prox_enhancer	N_Shore
cg13286698	chr8	11346373	TDH;TDH-AS1	GeneBody;GeneBody	N_Shore
cg13923648	chr6	27206131	RPL10P2	distal_enhancer
cg05145776	chr12	62192771	TAFA2;FAM19A2	promoter;promoter	S_Shore
cg12389770	chr6	101399830	GRIK2	GeneBody	N_Shelf;S_Shore;N_Shelf
cg03770210	chr7	12211042	TMEM106B	TSS1500	N_Shore
cg02927327	chr6	35297982	DEF6	GeneBody
cg12761788	chr12	47726307	ENDOU	TSS1500
cg02728263	chr9	34622264	DCTN3	other_regul_region	S_Shore;N_Shore
cg03276000	chr7	154390890	DPP6	GeneBody
cg01339648	chr6	31723221	MPIG6B;C6orf25	promoter;promoter	N_Shore
cg03670381	chr6	160767497			Island
cg14534884	chr9	87308630
cg20529655	chr6	132968494	LINC00326	distal_enhancer
cg05370853	chr6	32638857	HLA-DQA1	prox_enhancer
cg09985802	chr10	124545550	RPS10P18	distal_enhancer
cg05515570	chr10	28125056	MRPS21P5	distal_enhancer
cg08614242	chr10	101285193	LOC105378453	GeneBody	S_Shore
cg00262280	chr7	138002309	CREB3L2	promoter	Island
cg06419093	chr8	143705596	CCDC166	promoter	Island;N_Shore
cg14434755	chr12	114669735	Y_RNA	distal_enhancer	S_Shelf;S_Shore;N_Shore
cg14614881	chr9	114220214	MIR455	distal_enhancer
cg00462411	chr10	71641665	C10orf105	promoter
cg05558399	chr11	104957063	CASP4	GeneBody
cg24654028	chr11	8832935	RNA5SP330	distal_enhancer
cg04693329	chr11	124124338	VWA5A	GeneBody
cg26062037	chr7	94906949	PPP1R9A	TSS1500	N_Shore
cg07711927	chr7	49645148
cg02208793	chr11	84923571	DLG2	promoter
cg19081450	chr7	30925833
cg09955645	chr10	485158	DIP2C	prox_enhancer	Island
cg01436723	chr11	89487479	NOX4	GeneBody	N_Shelf
cg15069630	chr11	61552195	SYT7	GeneBody
cg26645432	chr6	33080725	HLA-DPA1	promoter	Island
cg09479793	chr10	14963692	MEIG1	GeneBody	S_Shelf
cg15834993	chr8	48913490			S_Shelf
cg07448997	chr7	78150641	MAGI2	GeneBody
cg23484951	chr8	143159990	LY6H	promoter	Island
cg26428748	chr8	80081491	TPD52	TSS1500
cg14259717	chr11	18412185	LDHC	promoter
cg13741621	chr10	30623594	LYZL2	GeneBody
cg24774960	chr11	45885074	MAPK8IP1	prox_enhancer	N_Shore
cg17176005	chr6	30891920	MIR4640	prox_enhancer
cg15284226	chr7	132380152	PLXNA4	GeneBody
cg02642833	chr11	95377997
cg09122458	chr10	73730374	BMS1P4-AGAP5;BMS1P4;GLUD1P3	promoter;promoter;promoter	Island;N_Shelf
cg14044577	chr11	45213181	PRDM11	GeneBody
cg12513901	chr12	121934225	CFAP251	GeneBody
cg06150302	chr12	121243787	CAMKK2	distal_enhancer
cg22849672	chr6	166377905	MPC1	distal_enhancer	N_Shelf
cg13549760	chr9	19048230	FAM154A;SAXO1	prox_enhancer;prox_enhancer	N_Shore
cg09331986	chr6	15411169	JARID2	GeneBody
cg11669124	chr10	103015204	CNNM2	GeneBody
cg13927171	chr10	129778807	LOC107984281	GeneBody	N_Shore
cg00425843	chr10	93123264
cg01481569	chr12	29520716	TMTC1;LOC105369714	GeneBody;GeneBody
cg05446414	chr11	71999936	IL18BP	promoter
cg19684373	chr7	22866345
cg05464172	chr8	96235726	UQCRB;UQCRB-AS1	promoter;promoter
cg04825276	chr10	483447	DIP2C	distal_enhancer	S_Shelf;N_Shore
cg20731819	chr10	1467664	ADARB2-AS1	distal_enhancer	S_Shelf
cg26351951	chr6	32088979	TNXB	distal_enhancer	S_Shore
cg17284119	chr6	110323221	METTL24	GeneBody
cg06951326	chr7	142939421	LLCFC1;LLCFC1	TSS200;TSS1500
cg09395540	chr6	31810942	HSPA1L	GeneBody	S_Shelf
cg05297105	chr12	55729387	CD63;CD63	TSS1500;exon1	Island
cg18334799	chr8	28308274	RPL5P22	distal_enhancer
cg07435350	chr11	14517671	PSMA1	GeneBody	N_Shelf
cg25418670	chr11	30322826	ARL14EP;ARL14EP-DT	TSS1500;exon1	N_Shore
cg03713186	chr7	101229096			N_Shelf
cg01412469	chr7	41692639	INHBA-AS1	TSS1500
cg17062938	chr7	154915170	PAXIP1-AS2	promoter	S_Shore
cg23417171	chr7	25664221	LINC03007	TSS1500
cg03594078	chr8	22274162	PIWIL2	TSS1500	N_Shore
cg03369055	chr6	33427643	SYNGAP1	prox_enhancer	N_Shore
cg17999319	chr11	10375375	RNU6ATAC33P	distal_enhancer
cg09932762	chr6	137540852
cg13171406	chr11	92979832	MTNR1B	GeneBody
cg20962746	chr11	118566111	IFT46	promoter
cg24546314	chr8	65644530	MTFR1	promoter	Island
cg27016051	chr8	48307100
cg14561904	chr9	111597821	PTGR1	GeneBody
cg24413662	chr11	122440585	RNU4ATAC10P	distal_enhancer
cg12141623	chr8	27458901	PTK2B	GeneBody
cg04199609	chr12	6200934	CD9	promoter	Island
cg12453687	chr11	83034670	RAB30	TSS1500
cg19013222	chr6	30915749	VARS2	prox_enhancer	S_Shore
cg14343457	chr6	149395099	TAB2	GeneBody
cg24624173	chr11	64562229	SLC22A11	distal_enhancer	Island
cg14448850	chr7	22820572	TOMM7	prox_enhancer	N_Shelf
cg15516052	chr11	3225120	MRGPRE	GeneBody	N_Shelf
cg27500838	chr9	136944987	C8G;FBXW5	TSS1500;TSS1500	Island
cg06514994	chr11	101841058
cg17835678	chr6	30260477	HLA-L	prox_enhancer	Island
cg25700848	chr6	7911184	TXNDC5	prox_enhancer	Island
cg16616838	chr11	10558513	LYVE1	distal_enhancer
cg00787055	chr7	64101784	GUSBP6	promoter	S_Shore
cg04040861	chr8	143528384	ZC3H3	distal_enhancer
cg13017983	chr8	37011917
cg13411507	chr9	5890900	MLANA	promoter
cg19447636	chr7	127254196	GRM8	TSS1500	S_Shore
cg00143362	chr10	14958026	MEIG1	TSS1500	S_Shelf;N_Shore
cg07874646	chr8	1356826	DLGAP2;LOC124901869	GeneBody;GeneBody	S_Shore;N_Shelf
cg01754041	chr11	18115608	SAA3P	promoter
cg06159296	chr11	92416956	FAT3	exon1
cg23188950	chr8	19237714	LOC100128993	GeneBody	Island
cg04063615	chr12	131808843	RNU6-1017P	distal_enhancer	N_Shore
cg18799510	chr9	101737418	GRIN3A	prox_enhancer	N_Shore
cg19617373	chr11	61780531	MIR611	distal_enhancer	S_Shelf
cg19740491	chr6	31542431	DDX39B;DDX39B-AS1	promoter;promoter	S_Shore
cg05689413	chr6	41917679	Y_RNA	promoter	N_Shelf
cg01443755	chr12	40827837	CNTN1	TSS1500
cg04768368	chr10	122019847	TACC2	exon1
cg20407792	chr6	32076426	RNA5SP206	distal_enhancer	N_Shelf
cg09935766	chr7	25180273	SPMIP4;C7orf31	promoter;promoter	Island
cg11290720	chr6	41200447	TREML2	prox_enhancer
cg13853035	chr9	132992707	GFI1B	distal_enhancer	S_Shelf
cg06066180	chr8	12811464	LINC03019	exon1
cg21822635	chr7	81120878
cg20062492	chr7	55180879	EGFR-AS1	distal_enhancer
cg02358790	chr12	106288155
cg03724059	chr6	30643269	ATAT1	GeneBody	N_Shelf
cg07159847	chr12	57728558	AGAP2	GeneBody	S_Shore
cg03148419	chr12	4646389	AKAP3	GeneBody	N_Shelf
cg26198638	chr11	63495283	LOC124902684;LOC124902684	TSS200;TSS1500	S_Shelf
cg26623696	chr11	91064802
cg01386080	chr6	30892720	DDR1	GeneBody
cg06374811	chr6	22099438	RN7SKP240	distal_enhancer
cg24652809	chr6	168413008	LOC105378141;LOC105378140	TSS1500;exon1	S_Shore;Island
cg10367959	chr7	65430021
cg10553890	chr11	83363545	CCDC90B-AS1	GeneBody
cg01091029	chr7	31192918	LOC107986781	GeneBody	N_Shore
cg22974463	chr11	94512274	C11orf97;C11orf97;MRE11	TSS200;TSS1500;exon1	N_Shore
cg06934774	chr7	27158406			S_Shore;N_Shore;N_Shore
cg20626249	chr11	12687061	TEAD1	GeneBody
cg22841667	chr11	8684073	SNORA3A	prox_enhancer	S_Shore
cg10343314	chr10	112283547	TECTB	GeneBody
cg09637757	chr8	103819288	RIMS2	promoter
cg17500632	chr11	64926973	PPP2R5B	distal_enhancer	S_Shore
cg11072637	chr7	66308064	RNU6-313P	distal_enhancer
cg08498156	chr6	30128025			S_Shore
cg27312458	chr6	168877054
cg22637890	chr11	96221488	MIR1260B	distal_enhancer
cg23873200	chr7	2586555	IQCE	distal_enhancer
cg21443143	chr8	134478997	ZFAT	GeneBody	S_Shore
cg24178553	chr6	4169648	LOC124901246	GeneBody
cg11247695	chr11	1074715	MUC2;MUC2;LOC107987157	TSS200;TSS1500;TSS1500
cg06595154	chr11	10694617	IRAG1;MRVI1	prox_enhancer;prox_enhancer
cg18908677	chr10	119672601	TXNP1	distal_enhancer
cg18011032	chr6	39961769	RPL23P6	other_regul_region
cg14188676	chr11	114438689	REXO2	prox_enhancer	N_Shore
cg14174232	chr9	18909893	ADAMTSL1	distal_enhancer
cg24544298	chr6	30668825	DHX16	TSS1500	N_Shelf
cg22575127	chr10	129532475	MGMT	distal_enhancer
cg02068390	chr6	33451735	ZBTB9	TSS1500	N_Shelf
cg13201995	chr6	32169928	AGPAT1	GeneBody	S_Shelf
cg11631547	chr11	113799179	LRRC37A13P	distal_enhancer
cg06391451	chr6	160102623	IGF2R	distal_enhancer
cg08895903	chr6	28924300	TRIM27	TSS1500	S_Shore
cg06705138	chr6	168826235			Island
cg25883762	chr8	1380516	DLGAP2;LOC105379585	GeneBody;GeneBody	S_Shore
cg13869600	chr10	43079694	RET	promoter	S_Shore
cg13313508	chr10	62460159	ZNF365	GeneBody
cg14658493	chr7	27144458	HOXA5	prox_enhancer	Island;N_Shelf
cg13814990	chr7	45977084	LOC102723446	GeneBody
cg01269913	chr7	102410667	LOC100630923;PRKRIP1;LOC105375433	GeneBody;GeneBody;GeneBody
cg25934824	chr6	46898992	ADGRF5	GeneBody
cg05347932	chr12	109999242	ANKRD13A;ANKRD13A;ANKRD13A	TSS200;TSS1500;exon1	S_Shelf;N_Shore
cg21369890	chr6	85390295	LINC02535	promoter
cg08209691	chr8	142786633	LY6D	promoter
cg20763234	chr8	1906442	ARHGEF10	GeneBody
cg00461311	chr12	109022494	USP30	other_regul_region
cg26092564	chr6	65497393	EYS	GeneBody
cg10748359	chr11	100340718	RPA2P3	distal_enhancer
cg10500609	chr7	93232175	VPS50;CCDC132	promoter;promoter
cg07078758	chr11	2862299	KCNQ1-AS1	TSS1500	N_Shore
cg09823154	chr10	42837289	RNU6-885P	promoter	Island
cg15992272	chr8	1496443	DLGAP2	GeneBody	S_Shelf;S_Shelf;S_Shore
cg10218472	chr6	31546090	ATP6V1G2-DDX39B	prox_enhancer	S_Shelf
cg08389266	chr8	142873765	CYP11B1	distal_enhancer
cg20547777	chr8	118074341	EXT1	distal_enhancer
cg16951533	chr6	155040394	TIAM2	GeneBody
cg07375130	chr7	522801	PDGFA-DT	prox_enhancer	Island
cg26078439	chr8	144496513	PPP1R16A;LOC101928953	GeneBody;GeneBody	N_Shelf
cg14486463	chr11	5580797	OR52B6;OR52B6	TSS200;TSS1500
cg13810234	chr9	136727791	SNHG7	promoter	Island
cg24625115	chr6	32843920	PSMB8-AS1;PSMB8-AS1;PSMB8	TSS200;TSS1500;exon1	Island
cg03284640	chr10	124044544	CHST15	GeneBody	Island
cg08689940	chr9	6015439	RANBP6	prox_enhancer
cg26093023	chr11	2991235	NAP1L4	prox_enhancer	N_Shore
cg04956913	chr6	30744659	IER3	promoter	Island
cg13110300	chr6	168278130	CTAGE13P	other_regul_region	N_Shelf
cg01025690	chr7	107952197	LAMB1	GeneBody
cg13745964	chr10	73167655	ECD	prox_enhancer	N_Shore
cg12863443	chr10	98134256	R3HCC1L	prox_enhancer	N_Shore
cg06019530	chr11	119343934	C1QTNF5;MFRP	GeneBody;GeneBody	S_Shelf
cg05544940	chr6	33202562	SLC39A7	GeneBody	S_Shore;N_Shore
cg03946324	chr10	14953582	DCLRE1C	prox_enhancer	N_Shore
cg27324446	chr8	144312662	HSF1	GeneBody
cg22871796	chr7	3990963	SDK1	GeneBody
cg19801385	chr6	32073754	RNA5SP206	distal_enhancer
cg03671710	chr6	31898731	EHMT2	TSS1500	S_Shore;N_Shelf;N_Shore
cg01251476	chr9	74951164	C9orf40	GeneBody	N_Shore
cg09807875	chr7	34096500	BMPER	GeneBody
cg19080839	chr7	151242506	SMARCD3	GeneBody	N_Shelf
cg15091123	chr12	122200665	LRRC43	GeneBody	N_Shelf
cg03292992	chr11	33737497	CD59	prox_enhancer	S_Shore
cg23402986	chr8	58066713	FAM110B	GeneBody
cg03905757	chr11	2544963	KCNQ1	GeneBody
cg04064050	chr6	127342441	ECHDC1	prox_enhancer	N_Shore
cg15504047	chr9	137296415			Island
cg01581686	chr12	80705961	MYF6	prox_enhancer	N_Shelf
cg13078567	chr8	94644808	ESRP1	GeneBody	S_Shelf
cg22673001	chr6	32177775	AGPAT1	promoter
cg17217741	chr8	55875787			N_Shelf
cg26548574	chr8	88876409	LOC105375630	GeneBody
cg19470652	chr10	34814197	PARD3	prox_enhancer	Island
cg23697467	chr8	144416634	SLC39A4	promoter	S_Shelf;Island
cg05876550	chr10	5496815			N_Shelf
cg26477576	chr10	87659535	PAPSS2	promoter	N_Shore
cg14357259	chr9	136941101	FBXW5	GeneBody	Island
cg11757130	chr10	110674285	RBM20	distal_enhancer	S_Shore
cg08450080	chr7	158127115	PTPRN2	GeneBody	S_Shore
cg13432087	chr8	41665962	ANK1	prox_enhancer
cg18135489	chr11	121004150
cg06257669	chr11	60934746	TMEM132A	GeneBody	Island
cg14351692	chr12	13563440	GRIN2B	GeneBody	Island
cg16420641	chr8	13220665	DLC1	GeneBody
cg06524546	chr7	75878970	RHBDD2	promoter	Island
cg20751345	chr6	30098651	TRIM31-AS1	distal_enhancer	N_Shelf;N_Shelf
cg09234995	chr10	5684475	TASOR2	TSS1500	N_Shore
cg20166919	chr10	124623842	FAM53B	GeneBody
cg02920992	chr12	100203599	ACTR6	GeneBody	S_Shelf;S_Shelf
cg06061081	chr11	77588915	AQP11	prox_enhancer	N_Shore
cg05031931	chr7	214779	FAM20C	GeneBody	N_Shelf
cg17264271	chr6	151805803	ESR1	prox_enhancer	N_Shore
cg16277229	chr6	52403811	EFHC1	distal_enhancer	S_Shore
cg10865887	chr12	6213079	CD9	distal_enhancer
cg15143698	chr11	78574992	NARS2	promoter	S_Shore
cg11775488	chr10	93826480
cg25452503	chr7	23012997	FAM126A;HYCC1	prox_enhancer;prox_enhancer	N_Shore
cg03354235	chr12	111394700	SH2B3	distal_enhancer	N_Shelf
cg12291274	chr11	31983993			N_Shelf
cg10601625	chr8	41713104	ANK1	distal_enhancer
cg01659632	chr6	143941160	PLAGL1	other_regul_region
cg01554304	chr11	74394820	PGM2L1	GeneBody	N_Shelf
cg11096575	chr7	100070103	ZNF3	GeneBody
cg20068058	chr11	46296308	CREB3L1	distal_enhancer	S_Shore
cg07021502	chr8	63165494			N_Shelf
cg25371672	chr10	128623930	LINC02667	promoter
cg06563589	chr8	95269787	CFAP418	prox_enhancer	S_Shore
cg02493604	chr10	52313685	DKK1;PRKG1-AS1	TSS1500;exon1	N_Shore
cg18623476	chr6	116251268	TSPYL4	distal_enhancer	N_Shelf
cg12405139	chr10	8064072	GATA3	distal_enhancer
cg11071615	chr6	30722661	TUBB	GeneBody	S_Shore
cg01246632	chr9	124692489	MIR181A2	prox_enhancer
cg02017074	chr12	116987248	LOC100506551	exon1
cg11637005	chr10	95755996	ENTPD1;ENTPD1	TSS200;TSS1500
cg00608661	chr12	104671250	CHST11	GeneBody
cg12564648	chr8	90981319	C8orf88	GeneBody	N_Shelf
cg08762273	chr6	26247042	H4C7;H4C7	TSS200;TSS1500	S_Shore;N_Shelf
cg07963316	chr6	170134297			N_Shore
cg24296196	chr8	69266022
cg19414360	chr7	128110919	MIR593	distal_enhancer	S_Shelf
cg09499787	chr10	117140981	VAX1	promoter	S_Shelf;S_Shore
cg00600521	chr7	122145277	AASS	TSS1500	S_Shore
cg02873204	chr6	164336702			N_Shore
cg20340007	chr11	122732274	UBASH3B	GeneBody
cg10111450	chr7	94908516	PPP1R9A	prox_enhancer	S_Shore
cg14198450	chr9	76144210	PCSK5	GeneBody
cg08344360	chr9	34701052	PHF24	TSS1500	N_Shore
cg19747659	chr8	121164836
cg24257168	chr7	101915854	CUX1	GeneBody	N_Shore
cg07351991	chr10	8017604
cg24108149	chr6	31729782	DDAH2	prox_enhancer	S_Shore;Island
cg02316156	chr12	132177094			N_Shore
cg19248958	chr10	129030315
cg26220838	chr10	83873286
cg08326861	chr8	123737981	ANXA13	TSS1500
cg05241721	chr6	28574786	SCAND3	GeneBody
cg15197330	chr6	168844364			S_Shelf;S_Shore
cg02969303	chr6	26545454	HMGN4	GeneBody
cg27509366	chr8	141139123	DENND3	other_regul_region
cg07552374	chr11	6397736	APBB1	distal_enhancer
cg01201138	chr12	109783165	FAM222A-AS1	distal_enhancer
cg14192087	chr6	82362683	TPBG	TSS1500	N_Shore
cg01392518	chr6	166169738	T;TBXT	prox_enhancer;prox_enhancer	Island
cg17837712	chr10	122878684	C10orf88B	TSS1500	N_Shore
cg00664093	chr8	141902960			N_Shore
cg05091405	chr7	128455683	HILPDA;HILPDA-AS1	promoter;promoter	Island
cg06215041	chr12	122896770	VPS37B	prox_enhancer	S_Shore
cg10824259	chr6	11252029	NEDD9	GeneBody
cg11112615	chr6	2970390	SERPINB6	prox_enhancer	N_Shore
cg09495491	chr11	33684827
cg15814980	chr12	426689	CCDC77	GeneBody
cg14122749	chr12	63961371	SRGAP1	GeneBody
cg10567579	chr8	142168626
cg14904534	chr11	68680010	LOC107984343	GeneBody	N_Shelf
cg27249858	chr10	44878996	TMEM72	distal_enhancer
cg07085895	chr11	19240577	E2F8	prox_enhancer	Island;N_Shore
cg14135522	chr10	122569210	DMBT1	GeneBody
cg08966619	chr11	31822934	PAX6	distal_enhancer	S_Shelf;N_Shelf;N_Shelf
cg06212135	chr7	130491985	MEST	promoter	Island
cg02332782	chr6	157380491	ZDHHC14;LOC124901446	TSS1500;exon1	Island
cg16265707	chr8	101792688	NCALD	prox_enhancer
cg04229986	chr10	2889769
cg16644457	chr11	22337934	SLC17A6-DT	prox_enhancer	N_Shelf
cg27642643	chr6	89638731	LYRM2	promoter	Island
cg18534077	chr10	102869089	AS3MT	prox_enhancer	N_Shore
cg26158710	chr7	157577562	MIR153-2	distal_enhancer	S_Shore
cg06378010	chr12	1191976	ERC1	GeneBody
cg24164296	chr10	20234225	PLXDC2	GeneBody
cg06760566	chr12	91189642
cg16260298	chr7	116500288	CAV2	prox_enhancer	Island
cg00880984	chr6	82248294	IBTK	prox_enhancer	S_Shore;S_Shore
cg00188704	chr7	27101178	HOXA2	GeneBody	N_Shelf
cg18994606	chr10	110068208	ADD3-AS1;RP11-451M19.3	distal_enhancer;distal_enhancer
cg02366798	chr7	27197535	HOXA13	GeneBody	N_Shore
cg00892891	chr8	23566221	RNU4-71P	distal_enhancer
cg14264768	chr9	137080831	UAP1L1	distal_enhancer	S_Shore
cg15316118	chr6	31164860	POU5F1	GeneBody
cg13010014	chr11	124871069	ROBO3	promoter	S_Shore
cg21997740	chr11	126301132	TIRAP-AS1	GeneBody	N_Shelf
cg16782493	chr7	782053	DNAAF5;HEATR2	distal_enhancer;distal_enhancer	Island
cg20687992	chr6	33452013	SYNGAP1-AS1	distal_enhancer	N_Shelf
cg20263156	chr8	27992698	SCARA5	promoter
cg19200496	chr11	108467215	C11orf65	prox_enhancer
cg23565166	chr6	169641932	WDR27	promoter
cg17286695	chr6	99343187	FAXC	GeneBody
cg03587042	chr10	18400106	CACNB2	TSS1500
cg21516443	chr11	3223256
cg27531878	chr6	33177018	COL11A2	GeneBody
cg07601093	chr7	114152852	FOXP2	GeneBody
cg00432937	chr7	101236276	CLDN15	GeneBody	S_Shelf
cg09518969	chr11	63610533	PLAAT3;PLA2G16	distal_enhancer;distal_enhancer	N_Shelf
cg06914693	chr12	103769689	NT5DC3	GeneBody
cg21838933	chr7	148784815	CUL1	GeneBody	S_Shore
cg02384510	chr11	93326648			N_Shelf
cg05354831	chr6	75312840	FILIP1	GeneBody
cg06686789	chr8	20184342	SLC18A1	TSS1500
cg17307230	chr8	73340953	RDH10-AS1	distal_enhancer
cg08136042	chr12	51819293	FIGNL2	GeneBody	N_Shore
cg17028831	chr10	93891491			N_Shelf
cg07266533	chr6	31883018	EHMT2-AS1;EHMT2	GeneBody;GeneBody
cg11075121	chr12	120529262	COQ5	promoter	S_Shore
cg13066658	chr11	32427617	WT1	GeneBody	S_Shore;N_Shore;N_Shelf
cg13438236	chr6	129710394	ARHGAP18	promoter
cg09071040	chr12	48964907
cg15133578	chr11	112817689
cg00093851	chr7	123555204	NDUFA5	exon1	N_Shelf
cg04231888	chr11	19389926	NAV2-IT1	distal_enhancer
cg23788628	chr6	28533754	GPX5	GeneBody
cg14084888	chr8	116765543	EIF3H	prox_enhancer	N_Shore
cg11763866	chr11	70464007			Island
cg09782903	chr7	151048593	ASIC3	promoter	N_Shore;N_Shelf
cg05426662	chr11	73169801	IUR1	GeneBody
cg06083412	chr8	70315978	RNY3P14	distal_enhancer
cg27028202	chr6	165686828	PDE10A	promoter
cg02702692	chr11	72013458	LOC100128494	TSS1500
cg00845368	chr9	94810271	AOPEP	GeneBody
cg26513654	chr7	26360283	SNX10	prox_enhancer
cg26764362	chr6	45483848	RUNX2	GeneBody
cg06410057	chr8	26049702	EBF2	distal_enhancer	S_Shore;N_Shore;N_Shelf
cg12787530	chr6	136032641	PDE7B	GeneBody
cg06941140	chr7	152130927	LOC731075	GeneBody	S_Shore;N_Shore
cg16436762	chr11	94574805	PIWIL4	distal_enhancer
cg26972614	chr11	71999839	IL18BP	promoter
cg13111501	chr12	132146113	NOC4L	prox_enhancer	S_Shore;N_Shelf
cg17001753	chr6	44286352	TCTE1	prox_enhancer	Island
cg04396251	chr10	133161929	KNDC1	GeneBody	S_Shelf;S_Shore;N_Shelf;N_Shelf
cg03923535	chr7	1157477	ZFAND2A	GeneBody	N_Shore
cg07517739	chr10	130566127			N_Shore
cg13560619	chr11	65854224	CFL1	distal_enhancer	N_Shelf
cg08365112	chr11	1471400	MOB2	GeneBody	S_Shore;Island
cg05559557	chr12	131945127	EP400	distal_enhancer	Island
cg04901812	chr10	80596817	LINC02655	distal_enhancer
cg07233135	chr10	33334193	NRP1	promoter	Island
cg14922775	chr8	37830778	BRF2	distal_enhancer
cg00446023	chr11	2859547	KCNQ1-AS1	distal_enhancer	N_Shelf
cg07118376	chr8	61712313	ASPH	distal_enhancer	N_Shore
cg06143445	chr6	132444349
cg16176694	chr10	132422949			N_Shelf
cg04193909	chr7	5350933	SLC29A4	distal_enhancer	N_Shore
cg22633096	chr10	62691633	LINC02929	distal_enhancer
cg02787772	chr8	26577918	DPYSL2	promoter	Island;N_Shore
cg22060227	chr6	1581505
cg20935664	chr9	136867360	EDF1	TSS1500	S_Shore
cg07630301	chr10	25935299	MYO3A	prox_enhancer	S_Shore
cg10226467	chr10	23092357	LOC107984215	GeneBody	N_Shelf
cg01675694	chr7	157434321
cg11077681	chr11	10693641	IRAG1;MRVI1	promoter;promoter
cg03890505	chr12	126737236	LINC00944;LINC00943	GeneBody;GeneBody
cg08064269	chr12	31793474	H3-5	TSS1500	S_Shore
cg13551227	chr10	101844262	KCNIP2	prox_enhancer	S_Shelf;S_Shore
cg15702295	chr11	65259299			N_Shelf
cg23158877	chr11	86301834	HIKESHI;C11orf73	prox_enhancer;prox_enhancer
cg03375679	chr11	124740817	NRGN	prox_enhancer	S_Shore
cg04229928	chr11	119433097	THY1	distal_enhancer
cg12669395	chr6	30893089	MIR4640	distal_enhancer
cg04924454	chr7	26288179	SNX10	distal_enhancer	N_Shelf
cg14110111	chr9	4297626	GLIS3-AS2	prox_enhancer	N_Shore
cg27384444	chr6	130020392	L3MBTL3;L3MBTL3	TSS1500;exon1	Island
cg18909982	chr8	15643177	TUSC3	GeneBody
cg15926910	chr10	25179970	GPR158-AS1	promoter	S_Shelf
cg01390168	chr10	114174709	C10orf118;CCDC186	prox_enhancer;prox_enhancer	S_Shore;S_Shore
cg27323343	chr8	77004290			S_Shelf
cg00611614	chr8	143945462	MIR661	promoter	S_Shelf;S_Shore;S_Shore
cg18483404	chr10	122832216	DMBT1L1;DMBT1P1	other_regul_region;other_regul_region
cg06818627	chr12	109098625	UNG	exon1	Island
cg06730409	chr7	50163061			S_Shelf
cg17696468	chr11	31720980	ELP4	GeneBody
cg11646078	chr10	34230384	PARD3	GeneBody
cg10318661	chr10	119392282	MIR4681	distal_enhancer
cg16131482	chr11	64913556	ATG2A	GeneBody	N_Shelf
cg01804036	chr12	117045505	TESC	GeneBody	N_Shore
cg18491775	chr10	74826428	KAT6B	promoter	Island
cg13547889	chr9	136538636	NOTCH1	GeneBody
cg12513520	chr10	133036809			N_Shelf
cg04367216	chr11	128867306	KCNJ1	promoter
cg02007786	chr7	92138484	CYP51A1-AS1	GeneBody	S_Shelf
cg12882392	chr11	64567757	SLC22A11	distal_enhancer	N_Shore
cg04870732	chr11	123884025	TMEM225	GeneBody
cg23706836	chr8	6550476	ANGPT2	distal_enhancer
cg25273160	chr11	57187537	LOC105369309;LRRC55	GeneBody;GeneBody
cg23976336	chr7	8215081	ICA1	distal_enhancer
cg21251018	chr6	28259107	NKAPL	promoter	N_Shore
cg23969955	chr6	111047582	GSTM2P1;GSTM2P1	TSS200;TSS1500
cg21053365	chr7	149125629	RN7SL521P	prox_enhancer	N_Shore
cg09763097	chr7	73997413
cg11926839	chr8	142346325	TSNARE1	GeneBody	N_Shore
cg24990327	chr7	147894805	RNA5SP249	distal_enhancer
cg04672979	chr12	13216177	EMP1	distal_enhancer
cg00672936	chr8	38975209	HTRA4	GeneBody	S_Shore
cg09127472	chr8	116359523	LINC00536	other_regul_region
cg23848614	chr6	166454705	RPS6KA2	GeneBody	N_Shore
cg03894891	chr7	1268847
cg08903181	chr12	88624455
cg06984945	chr6	26659932	ZNF322	promoter	Island
cg02373750	chr10	109456986	PHB2P1	distal_enhancer	Island
cg12733154	chr11	69955215
cg00688895	chr7	136476852
cg01561856	chr6	138255825	ARFGEF3	GeneBody
cg12497224	chr10	48523920	ARHGAP22	prox_enhancer	Island
cg24291855	chr11	4672649	OR51A9P	distal_enhancer
cg02887499	chr6	26158111	H2BC5	promoter	S_Shore
cg06797644	chr8	9237640
cg14234176	chr8	143805491	SCRIB	GeneBody	S_Shore;Island
cg11157127	chr6	143677732	PHACTR2	prox_enhancer	N_Shore
cg27634050	chr7	45105003	SNORA5C	other_regul_region
cg13597397	chr9	130445561	ASS1	GeneBody	S_Shore
cg16257762	chr6	35781060	CLPSL1	other_regul_region
cg03306368	chr6	98948215	FBXL4	prox_enhancer	S_Shore
cg08092333	chr7	2552705	BRAT1	GeneBody	N_Shelf
cg22186291	chr11	130144161	ST14	distal_enhancer
cg20702056	chr8	64577380	BHLHE22	distal_enhancer	S_Shore;N_Shelf
cg02598756	chr7	45086549	NACAD	distal_enhancer	N_Shore
cg07263235	chr8	19938883	LPL	prox_enhancer	N_Shore
cg22849526	chr7	6159806	Y_RNA	distal_enhancer	S_Shore
cg12113851	chr10	63970333	LOC124902439	GeneBody	N_Shelf
cg17114501	chr10	57306398
cg06454326	chr8	144792676	RPL8;MIR6850	TSS1500;TSS1500	Island
cg18259092	chr11	95226913	SESN3	GeneBody	N_Shelf
cg14304236	chr9	100355819	TEX10	distal_enhancer	S_Shelf
cg01039763	chr9	136994597			S_Shore;Island
cg19894980	chr7	175967	LOC105375116;LOC105375115	GeneBody;GeneBody	N_Shelf
cg19549391	chr7	151880640			S_Shelf
cg06044004	chr10	67432825	CTNNA3	GeneBody
cg13807254	chr9	126857534			N_Shelf
cg17170429	chr7	64870441
cg06431514	chr10	11257113	CELF2-AS1	distal_enhancer
cg09703123	chr6	30690504	NRM	prox_enhancer	S_Shelf;N_Shore
cg06895664	chr8	118518867	SAMD12-AS1	distal_enhancer
cg11641410	chr8	53224992	LOC105375836	GeneBody
cg02180498	chr6	31862795	NEU1	exon1	Island
cg11915672	chr6	41136111	ADCY10P1	GeneBody
cg02389064	chr8	56212190	CHCHD7	prox_enhancer	Island
cg05621259	chr8	39978488	IDO2	GeneBody
cg24396154	chr6	30170985	TRIM15	GeneBody	N_Shore
cg17319294	chr10	69828253	COL13A1	GeneBody
cg22614518	chr7	77863205	PHTF2	GeneBody
cg06365108	chr6	30136849	TRIM40	promoter
cg09590193	chr11	106076662	KBTBD3	prox_enhancer	N_Shore
cg18922620	chr10	25068439	ENKUR	distal_enhancer
cg26801445	chr8	23532275	SLC25A37	GeneBody	S_Shelf
cg27148193	chr7	149229939			S_Shelf
cg04591709	chr8	101223699	LOC107984005	GeneBody	N_Shore
cg10689175	chr6	34657564	C6orf106;ILRUN	distal_enhancer;distal_enhancer
cg22825644	chr7	29146731	CPVL;CPVL;CHN2	TSS200;TSS1500;exon1
cg18162838	chr10	69314535	HK1	other_regul_region	N_Shelf
cg15632673	chr10	84279389	LINC00858	TSS1500
cg23466749	chr6	100472949	SIM1	distal_enhancer	S_Shelf
cg18078821	chr10	101818777	OGA;MGEA5	promoter;promoter	S_Shore
cg16374093	chr11	70085408	ANO1	prox_enhancer	N_Shelf
cg25584355	chr10	100186263	ERLIN1	prox_enhancer	S_Shore
cg24219974	chr6	14729491
cg11441533	chr12	63901583	SRGAP1	GeneBody
cg03778207	chr11	86519622	ME3	GeneBody
cg12043631	chr11	70797709	SHANK2	distal_enhancer
cg18770442	chr6	116371759	DSE	prox_enhancer	S_Shore
cg01356908	chr12	128824611	SLC15A4	prox_enhancer	S_Shore
cg26711732	chr8	143558208	GSDMD	promoter	N_Shore;N_Shelf
cg06834689	chr6	163129422	PACRG	GeneBody
cg03580065	chr10	97423603	Y_RNA	distal_enhancer	N_Shelf
cg03630596	chr9	137031404	FUT7	prox_enhancer	S_Shelf;Island
cg10928925	chr10	79445798	ZCCHC24	prox_enhancer	Island;N_Shore
cg18614702	chr10	70456234	NODAL	distal_enhancer	N_Shelf
cg04130549	chr6	1497635	RN7SL352P	distal_enhancer
cg20209681	chr6	22568396	HDGFL1	TSS1500	N_Shore
cg12590430	chr7	38429344	AMPH	GeneBody
cg14578879	chr6	100456179	SIM1	distal_enhancer	S_Shore;N_Shore;N_Shore
cg16640633	chr6	82364102	TPBG	promoter	Island
cg19168676	chr10	112444487	ZDHHC6	GeneBody	N_Shelf
cg26784112	chr11	69486106	LINC01488	prox_enhancer
cg23198998	chr6	149923187	RAET1G	promoter	S_Shore;N_Shelf
cg04864179	chr7	128939910	IRF5;IRF5	TSS1500;exon1	S_Shore
cg12198639	chr7	91263521	FZD1	prox_enhancer	N_Shore
cg08756008	chr10	119668270	BAG3	GeneBody
cg23689630	chr10	120818729	LINC02930	other_regul_region
cg07777909	chr8	22052134	DMTN	prox_enhancer	S_Shelf;S_Shelf
cg18036998	chr7	151203456	IQCA1L	GeneBody	N_Shore
cg02913553	chr8	2003217	KBTBD11	GeneBody	S_Shore
cg08751451	chr10	51527930	PRKG1	GeneBody
cg19945060	chr8	41651260	NKX6-3	promoter	S_Shore;N_Shelf
cg03729698	chr11	68003459	UNC93B1	TSS1500	Island
cg04966255	chr8	141170572	DENND3	GeneBody	N_Shelf
cg13309421	chr6	139376174	CITED2	prox_enhancer	S_Shelf;S_Shore
cg20368283	chr6	56247794	COL21A1	prox_enhancer	S_Shore
cg14473416	chr9	33443367	AQP3	GeneBody
cg25602966	chr6	168839554			N_Shore;N_Shelf
cg00804600	chr6	13362083	GFOD1	GeneBody	N_Shelf
cg20862251	chr6	29086746	OR2B3	exon1
cg26807095	chr6	1833682	FOXC1	distal_enhancer
cg15384453	chr6	30102305	TRIM31-AS1	distal_enhancer	S_Shore;Island;N_Shore
cg01956472	chr6	34000225	MIR1275;MIR1275	TSS200;TSS1500
cg19463183	chr7	128862587	ATP6V1F;FLNC-AS1	TSS1500;exon1	N_Shore
cg01935221	chr6	32977854	BRD2	GeneBody
cg27396824	chr7	100794177	RN7SL750P	distal_enhancer
cg14398929	chr7	65413247
cg25800926	chr11	8266951	LMO1	GeneBody	S_Shelf;N_Shore
cg12403698	chr10	118342847	FAM204A	prox_enhancer	S_Shore
cg18735214	chr6	43309018	CRIP3;CRIP3	TSS200;TSS1500	S_Shore
cg09744840	chr10	72709269	MIR4676	distal_enhancer
cg08901917	chr7	141073132	TMEM178B	TSS1500	Island
cg03904134	chr8	140985659	PTK2	GeneBody
cg16643894	chr7	140696615	NDUFB2	promoter	Island
cg17328794	chr8	143840573	NRBP2	GeneBody	S_Shore;Island
cg13734106	chr10	129892914	EBF3-AS1	distal_enhancer	N_Shelf
cg04690110	chr6	26556601
cg17276513	chr10	1545776	ADARB2-AS1	distal_enhancer	S_Shelf;S_Shelf;S_Shelf
cg06943141	chr10	24239000	KIAA1217	distal_enhancer
cg16230352	chr8	42265640	IKBKB-DT	distal_enhancer
cg14622659	chr6	55783095	BMP5	distal_enhancer
cg25491558	chr10	63712363
cg27517282	chr7	28436403	CREB5	GeneBody
cg22222461	chr8	96988657	CPQ;LOC101927066	GeneBody;GeneBody
cg11962566	chr11	119044924	HYOU1-AS1	prox_enhancer
cg09103234	chr12	131045341	ADGRD1	GeneBody	Island
cg06964899	chr10	73746838	SEC24C	distal_enhancer	S_Shelf
cg07150404	chr8	143334716	TOP1MT	TSS1500	Island
cg07873779	chr7	74374090	CLIP2	GeneBody	N_Shore
cg06765475	chr10	126524869	C10orf90;C10orf90	TSS1500;exon1
cg14467281	chr9	33044613	SMU1	GeneBody	Island
cg14498745	chr7	142941216	LLCFC1	prox_enhancer
cg26946182	chr8	81839693	SNX16	GeneBody	N_Shelf
cg03010383	chr11	134384292	B3GAT1	GeneBody	S_Shore
cg01606875	chr9	25678755	TUSC1	TSS1500	S_Shore
cg02612335	chr12	128932634	AK3P6	distal_enhancer
cg02230650	chr10	79920034	MBL1P;MBL1P	TSS200;TSS1500
cg13588800	chr7	19116162	TWIST1	prox_enhancer	S_Shelf;N_Shore
cg03408359	chr12	100822818	ANO4	GeneBody
cg22634633	chr7	48004676	SUN3	distal_enhancer
cg06204800	chr7	98217799	BHLHA15	distal_enhancer
cg00308560	chr7	216899	FAM20C	GeneBody	N_Shore
cg11312674	chr10	119410104	MIR4681	distal_enhancer
cg02241986	chr10	5524580	CALML3	TSS1500	N_Shore
cg01313387	chr12	113078164	DTX1	distal_enhancer	Island
cg13801740	chr9	137480011	NSMF	distal_enhancer	N_Shore
cg13459764	chr9	137616028	ARRDC1-AS1	GeneBody	N_Shelf
cg11803771	chr11	65641095	SIPA1	prox_enhancer	S_Shelf;S_Shore;N_Shore
cg24947258	chr10	43409416	HNRNPF	prox_enhancer	S_Shore
cg10962166	chr9	137316545	NRARP	distal_enhancer	Island
cg14968543	chr8	98974736			S_Shore;Island
cg12651599	chr7	107787845	SLC26A3	GeneBody
cg21968515	chr11	62926627	CHRM1	promoter	S_Shelf;Island
cg01025891	chr7	100119437	TAF6	promoter
cg02292206	chr7	149872626	ATP6V0E2	prox_enhancer	N_Shore
cg13273398	chr6	116616183	RSPH4A	TSS1500
cg26379230	chr11	69138187	SMIM38	distal_enhancer
cg17401720	chr7	158428339	PTPRN2	GeneBody	S_Shore
cg12995777	chr6	31700065	ABHD16A	GeneBody	N_Shelf
cg18746826	chr8	27976724	SCARA5	distal_enhancer
cg19646729	chr11	66026591	CATSPER1;CATSPER1	TSS200;TSS1500	S_Shelf;S_Shore
cg15167836	chr8	85652319	REXO1L8P	promoter	N_Shelf
cg10266121	chr10	95260813	PDLIM1	GeneBody
cg09997356	chr8	41794177	ANK1	distal_enhancer	N_Shelf
cg09643054	chr12	8058618	C3AR1	distal_enhancer
cg05148717	chr6	28861394	RPL13P	promoter	N_Shelf
cg18663341	chr7	45108817	TBRG4	GeneBody	N_Shelf
cg04777769	chr6	170234562			N_Shelf
cg04774139	chr12	63086092	RSL24D1P5	distal_enhancer
cg20088245	chr8	1373209	LOC105379585;LOC105379585	TSS200;TSS1500	Island
cg05087600	chr8	69861612
cg05348871	chr11	36375577	PRR5L	prox_enhancer	N_Shore
cg12632569	chr7	108046506	LAMB4;LOC107986835	GeneBody;GeneBody
cg01124546	chr11	117644617	DSCAML1	GeneBody
cg01701837	chr9	137479833	NSMF	distal_enhancer	N_Shore
cg09630142	chr6	31766112	SAPCD1-AS1	TSS1500
cg07692172	chr8	143282128	MINCR	TSS1500	S_Shelf;N_Shore
cg02608801	chr9	117414484	ASTN2	prox_enhancer	Island
cg15815681	chr12	2813767	RP11-885B4.1;ITFG2-AS1	prox_enhancer;prox_enhancer	S_Shore
cg03095364	chr6	111238270	MFSD4B-DT	distal_enhancer
cg04856590	chr6	32415772
cg23006805	chr6	33269080	VPS52	promoter	N_Shelf
cg13451548	chr9	95783015			N_Shore
cg10195169	chr12	130105749
cg15817287	chr8	78798249	IL7	GeneBody
cg26160626	chr7	155471605	EN2	distal_enhancer	S_Shelf
cg03311353	chr7	30495189
cg14486892	chr9	114051695	ZNF618	GeneBody	S_Shore
cg24723373	chr7	55199569	EGFR-AS1	distal_enhancer
cg22027865	chr8	76235444	RNU2-54P	other_regul_region
cg21998325	chr6	47310084	TNFRSF21	promoter	Island
cg05892817	chr10	129840408	EBF3	GeneBody	S_Shore;Island
cg04153241	chr12	132986003	ZNF26	prox_enhancer	N_Shore
cg00718883	chr8	26635599	DPYSL2	distal_enhancer
cg19837112	chr7	2061506	MAD1L1	distal_enhancer	S_Shore
cg06094611	chr7	10971245			N_Shelf
cg15049964	chr10	133318603	TUBGCP2	prox_enhancer	Island
cg05572751	chr8	9984533
cg21982420	chr7	47493186	TNS3	GeneBody
cg15083677	chr6	164337483			S_Shore
cg27370696	chr6	32178752	RNF5	prox_enhancer
cg19574203	chr6	154737721	SCAF8	distal_enhancer	S_Shelf
cg13089859	chr6	33426547	SYNGAP1	prox_enhancer	N_Shore
cg13987862	chr9	113187503	FKBP15	GeneBody
cg27191906	chr6	29172349	OR2J2	GeneBody
cg07819010	chr11	46597825	AMBRA1	distal_enhancer	S_Shelf
cg05642426	chr8	22635471	BIN3	exon1
cg07216529	chr10	88952982	ACTA2	promoter
cg14706334	chr7	130051121	ZC3HC1	prox_enhancer	Island
cg10087556	chr7	116592765	COMETT	GeneBody
cg16517172	chr11	47378605	SPI1	promoter	S_Shore
cg19299566	chr6	37749434
cg09791743	chr6	42930770	CNPY3	prox_enhancer	S_Shore
cg17349486	chr10	1187735	ADARB2	GeneBody	S_Shelf
cg02726819	chr7	159008178	LINC00689	prox_enhancer	S_Shore
cg07454788	chr10	131934345	PPP2R2D;PPP2R2D	TSS200;TSS1500	N_Shelf
cg15777623	chr11	45716161
cg07942135	chr7	27114643	HOXA-AS2	prox_enhancer	S_Shelf;N_Shore;S_Shore
cg09578308	chr8	123768609	FAM91A1	exon1	Island
cg06122148	chr11	99020823	CNTN5	promoter	Island
cg01395541	chr6	34556989	SPDEF	prox_enhancer
cg20568045	chr6	169241919	THBS2	distal_enhancer	Island
cg03361664	chr11	3166530	OSBPL5	TSS1500	S_Shore
cg14575656	chr6	26330356	LOC124901288	TSS1500
cg27223891	chr7	137194654
cg05076820	chr7	142171376	MGAM2	GeneBody
cg21485062	chr7	42910174	C7orf25	prox_enhancer	N_Shore
cg15337107	chr11	41392462	LRRC4C	GeneBody
cg23622353	chr6	44327652
cg06053850	chr11	76799827			S_Shore
cg26038751	chr10	80454433	TSPAN14	GeneBody	Island
cg19385365	chr7	137578812	DGKI	GeneBody
cg24759795	chr8	113432127	LOC105375709;LOC105375709	TSS200;TSS1500	N_Shore
cg07710391	chr8	130325580	ASAP1	GeneBody
cg13816042	chr9	134723993	COL5A1	GeneBody
cg14300823	chr9	136196696	LHX3	GeneBody	S_Shelf;N_Shore
cg13984718	chr6	26554069			S_Shelf
cg08417748	chr11	9981288	SBF2	GeneBody
cg13939185	chr9	74501168	RORB-AS1	prox_enhancer	S_Shelf;S_Shelf;S_Shelf
cg16303923	chr6	156658316	H3P28	distal_enhancer
cg03140889	chr8	69642900	SULF1	GeneBody
cg11007110	chr10	132982765	LINC01168	distal_enhancer	N_Shore
cg08395524	chr6	30190549	TRIM26	GeneBody
cg17878935	chr11	61161089	VPS37C	prox_enhancer	Island
cg26457823	chr11	67429035	RPS6KB2	GeneBody	S_Shore
cg16524701	chr7	42236002	GLI3	prox_enhancer	N_Shore
cg01999046	chr9	136885256	TRAF2;MIR4479	TSS1500;TSS1500	N_Shore
cg21127580	chr6	901073
cg04676057	chr12	46678079
cg03702677	chr12	130450463	RIMBP2	GeneBody	N_Shore
cg27490043	chr7	71621723	GALNT17	GeneBody
cg06529643	chr10	71892530			S_Shelf
cg13596235	chr7	99632027	ZSCAN25	GeneBody
cg06874326	chr8	100650562	SNX31	promoter	S_Shore
cg15173586	chr8	123772562	FAM91A1	GeneBody	S_Shelf
cg11249390	chr6	138985063	REPS1	GeneBody	N_Shelf
cg00729039	chr7	149025706	PDIA4	TSS1500	N_Shelf
cg08288469	chr12	54280678	HNRNPA1	promoter	S_Shore;Island
cg06490943	chr7	56116524	NUPR2	promoter	S_Shore
cg08929188	chr11	14973776	CALCA	prox_enhancer	S_Shore;Island
cg10828456	chr11	368847	B4GALNT4	TSS1500	N_Shore
cg14157175	chr9	69515061	APBA1	GeneBody	N_Shore;N_Shore
cg23913077	chr10	109258689
cg18119166	chr8	140636227	AGO2;ERICD	TSS1500;exon1	Island
cg09153080	chr11	60971711	CD6	promoter
cg09000455	chr6	122400378	HSF2	prox_enhancer	S_Shore
cg11562901	chr12	55924351	LOC124902941	TSS1500	N_Shelf;N_Shelf
cg11794398	chr6	160926097	LOC102724087;LOC102724087;LOC102724087	TSS200;TSS1500;exon1
cg17738521	chr6	142903042	HIVEP2	exon1
cg23247504	chr10	100065163	CPN1	GeneBody	N_Shore
cg20118431	chr11	134409002	B3GAT1	GeneBody	N_Shelf
cg23118964	chr6	79235113	HMGN3	TSS1500	S_Shore
cg26571105	chr10	102398322	NFKB2	distal_enhancer	S_Shelf;N_Shore
cg25316569	chr11	120660243	ELOCP22	distal_enhancer
cg11543304	chr7	99131920	SMURF1	distal_enhancer
cg08738386	chr11	125211036	PKNOX2	GeneBody
cg27616007	chr6	31587052	LST1;LST1	TSS200;TSS1500
cg24871798	chr6	50849737	RPS17P5	distal_enhancer	S_Shelf;N_Shore
cg05709578	chr8	76678897	ZFHX4	distal_enhancer	N_Shelf
cg09843086	chr7	131328430	MKLN1-AS	prox_enhancer	Island
cg24885631	chr10	131937944	PPP2R2D;PPP2R2D	TSS1500;exon1	Island
cg18144560	chr6	33315293	TAPBP	prox_enhancer	S_Shore;Island;N_Shelf
cg22704326	chr10	122879741	FAM24B;C10orf88B	promoter;promoter	Island
cg26759552	chr7	140177671	KDM7A-DT	prox_enhancer	Island
cg25202791	chr7	121081552	RNA5SP241	distal_enhancer
cg08604594	chr10	33509303	LINC02628	distal_enhancer
cg03101117	chr7	35540836			S_Shelf
cg15222091	chr6	167122581	CCR6	promoter
cg10553088	chr11	115502194	CADM1	distal_enhancer	N_Shore
cg01986786	chr12	13101122	LOC105369666	TSS1500	Island
cg22482215	chr6	89830474	CASP8AP2	prox_enhancer	S_Shore
cg02081466	chr6	30141009	TRIM40	GeneBody
cg16090599	chr11	45083602	PRDM11	distal_enhancer
cg10055222	chr7	1085475	GPER1	prox_enhancer	N_Shore
cg24017555	chr6	131460131	RPL21P67	distal_enhancer
cg18561902	chr6	30616984	PPP1R10	promoter	N_Shore
cg09094473	chr6	9396779			N_Shelf
cg11457582	chr7	2067467	MAD1L1	distal_enhancer	Island
cg17929169	chr6	111874319	FYN	TSS1500	S_Shore
cg16016640	chr6	170103188
cg13555101	chr9	4490751	GLIS3;SLC1A1	TSS1500;exon1	Island;N_Shore
cg09124518	chr10	132306178	STK32C	prox_enhancer	N_Shore
cg00312508	chr10	83563241			N_Shore
cg16565394	chr6	100448798	SIM1	GeneBody	S_Shore;S_Shore;N_Shore
cg26332985	chr10	102522461	SUFU	GeneBody
cg02974527	chr6	71245478
cg19032306	chr10	92292039	MARCH5;MARCHF5	prox_enhancer;prox_enhancer	S_Shore
cg16623111	chr6	168066879	FRMD1	TSS1500
cg09738733	chr7	1206307
cg07732097	chr12	48936375	FKBP11	exon1
cg12737536	chr10	5185199	AKR1C8	promoter
cg25056460	chr10	120456384	PPAPDC1A;PLPP4	prox_enhancer;prox_enhancer	N_Shore
cg15354877	chr12	75708710	RP11-114H23.2	other_regul_region
cg21995931	chr7	70613756	AUTS2	GeneBody
cg14472181	chr9	134056087	BRD3	exon1	S_Shelf;S_Shore
cg06098474	chr10	17130680	CUBN	prox_enhancer
cg18416251	chr7	148809141	EZH2	GeneBody
cg01807407	chr6	6004453	NRN1	TSS1500	Island;N_Shelf;N_Shelf
cg14467134	chr9	129874335	USP20	GeneBody	N_Shore
cg23309670	chr6	36789053	CPNE5	GeneBody
cg13332783	chr6	57175484	ZNF451-AS1	distal_enhancer	S_Shelf
cg23813270	chr10	125258457
cg21201830	chr11	2301826	C11orf21	promoter
cg02963907	chr10	58110518			S_Shelf
cg12310757	chr9	112380357	PTBP3	TSS1500	Island
cg21174426	chr6	165302268	C6orf118	GeneBody
cg26500288	chr10	128145563			N_Shelf
cg19468290	chr11	19359267	NAV2	GeneBody
cg19935922	chr6	33161474			N_Shore
cg00465941	chr12	49622962	PRPF40B	prox_enhancer	N_Shore
cg14397941	chr9	123103481	MIR600	distal_enhancer
cg07049592	chr7	27144831	HOXA5	prox_enhancer	Island;N_Shelf
cg17547346	chr11	68904018	IGHMBP2;MRPL21	promoter;promoter	Island
cg16080876	chr8	24956352	NEFL	prox_enhancer	Island
cg16072382	chr10	76336335	LRMDA	GeneBody
cg03718509	chr6	90484548	MAP3K7	distal_enhancer
cg00085416	chr8	73748030	STAU2	prox_enhancer	S_Shore
cg23064082	chr11	30407105	MPPED2	GeneBody
cg13209441	chr7	96996839	DLX6-AS1	distal_enhancer
cg07149267	chr8	22602860	CCAR2	prox_enhancer	S_Shelf;S_Shelf;N_Shore
cg19818278	chr6	143843083	LTV1	TSS1500	Island
cg18237616	chr7	151494581	RHEB	GeneBody
cg01825806	chr6	89885247			N_Shore;N_Shelf
cg19259574	chr6	27473170	ZNF184	promoter	Island
cg13580755	chr6	166478471	RPS6KA2-IT1	distal_enhancer
cg09016822	chr6	30744619	IER3	promoter	Island
cg07183447	chr10	100724350	PAX2	promoter	Island
cg13846998	chr10	44910847	TMEM72	prox_enhancer
cg04650977	chr7	93484880	MIR489	TSS1500
cg16549228	chr6	166301818	PRR18	other_regul_region	S_Shelf
cg13633964	chr10	93569546	FFAR4	distal_enhancer	S_Shelf
cg18516946	chr11	95041250			S_Shelf
cg07271361	chr6	31973078	DXO	TSS1500	S_Shore
cg00305629	chr9	114503718	WHRN;DFNB31	prox_enhancer;prox_enhancer	N_Shore
cg06399933	chr11	15112476	INSC	exon1	N_Shelf
cg25451249	chr11	19714695	NAV2	prox_enhancer	S_Shore
cg27241416	chr6	85682939			S_Shelf
cg02379333	chr11	130189748	ST14	distal_enhancer	Island
cg08636573	chr7	101238561	CLDN15;CLDN15	TSS1500;exon1
cg09740313	chr10	113780782	PLEKHS1	GeneBody
cg16669650	chr6	42143095	C6orf132	prox_enhancer	S_Shore
cg19772723	chr7	77697525	RSBN1L	prox_enhancer	S_Shore
cg26896918	chr10	132934711	CFAP46	GeneBody
cg08060645	chr6	110181890	CDC40	prox_enhancer	S_Shelf;S_Shore
cg21773633	chr6	112054121	CCN6	exon1
cg01941585	chr12	65846608	HMGA2	GeneBody
cg04075230	chr7	97971320	CZ1P-ASNS;CCZ1P-OR7E38P	GeneBody;GeneBody	N_Shore
cg20184732	chr9	97803671	PTCSC2	distal_enhancer	Island
cg08460801	chr10	78033655	RPS24	promoter	S_Shelf;N_Shore
cg02744937	chr6	160005233	AIRN	exon1	Island
cg13643240	chr11	102767701
cg26233218	chr7	157833617	PTPRN2	GeneBody
cg11122255	chr10	24706654	ARHGAP21	promoter
cg13042488	chr10	68827424	STOX1	promoter	Island
cg21355793	chr7	51306809	COBL	distal_enhancer
cg07693262	chr6	37657253	MDGA1	distal_enhancer	N_Shore
cg24583131	chr6	18264958	DEK	prox_enhancer	Island
cg07814763	chr7	74355690	CLIP2	distal_enhancer
cg20917551	chr6	36966535	PI16	distal_enhancer
cg11765438	chr10	22437131	LOC105376449;LINC03027	exon1;exon1	Island
cg05463966	chr11	68036484	TCIRG1	distal_enhancer	N_Shelf
cg07102937	chr7	927332	ADAP1	promoter	S_Shore
cg14784242	chr6	24125832	NRSN1	TSS1500	N_Shore
cg13904267	chr9	114504962	WHRN;DFNB31	prox_enhancer;prox_enhancer	Island
cg25367999	chr11	114377895	LOC101928940;LOC107984391	GeneBody;GeneBody
cg00782057	chr8	79767435	HEY1	promoter	S_Shore;Island
cg04146228	chr8	107227642
cg13050390	chr7	143958558	OR2F1	GeneBody
cg17639111	chr7	96624422	SEM1	GeneBody
cg04313173	chr11	73376188	RELT	promoter	Island
cg06068039	chr6	34063431	GRM4	distal_enhancer
cg02691934	chr10	126521033	C10orf90	prox_enhancer
cg00570618	chr8	80230800	MIR5708	distal_enhancer
cg08092111	chr8	54621543	RP1	GeneBody	S_Shore
cg02665727	chr7	1066337	C7orf50;LOC105375120	GeneBody;GeneBody	Island
cg19263607	chr7	140435715			Island
cg22297710	chr8	78805626	IL7	promoter	S_Shore
cg20624009	chr6	132815208	SNORD101;SNORD101;LOC107986644	TSS200;TSS1500;TSS1500	S_Shore
cg20567368	chr10	7541119	LOC105376391	TSS1500
cg26536957	chr10	99621302	SLC25A28-DT	prox_enhancer	Island
cg18860567	chr6	29611148	GABBR1	GeneBody
cg03334072	chr7	150738691	GIMAP5	prox_enhancer
cg24685167	chr6	32194978	GPSM3	prox_enhancer	N_Shore
cg06076931	chr11	134361834	GLB1L2	distal_enhancer	Island
cg25250968	chr6	11318537	NEDD9;LOC105374925	GeneBody;GeneBody
cg06710176	chr12	25195039	CASC1;DNAI7;ETFRF1;LYRM5	promoter;promoter;promoter;promoter	N_Shore
cg22331032	chr11	278403	NLRP6	promoter	N_Shore
cg02613300	chr11	123906021	OR8D4	promoter
cg12636543	chr8	136865773	LINC02055	other_regul_region
cg20433531	chr10	13099779	OPTN;CCDC3	TSS1500;exon1	Island
cg04603166	chr11	133938197	IGSF9B	GeneBody	N_Shore
cg22503499	chr6	30326672	HCG18	promoter	Island
cg16960402	chr7	1992440	AC110781.3	distal_enhancer	S_Shelf
cg10583311	chr12	132505959	FBRSL1	prox_enhancer	N_Shelf
cg20373012	chr11	122653235			N_Shelf
cg13898647	chr9	133410671	REXO4	GeneBody
cg13487859	chr6	112087978	TUBE1	TSS1500	S_Shore
cg03772064	chr7	3218715
cg07002403	chr10	66928193	CTNNA3;LOC101928961;LRRTM3	GeneBody;GeneBody;GeneBody
cg23186098	chr6	32088342	TNXB	distal_enhancer	S_Shore
cg14264795	chr12	114407375	TBX5-AS1	prox_enhancer	S_Shore;N_Shore
cg00303745	chr7	50093616	ZPBP;LOC124901630	TSS1500;exon1	S_Shore
cg25592353	chr7	45100181	SNORA5A	other_regul_region
cg23471589	chr6	31884669	EHMT2	GeneBody
cg18285681	chr7	2689207	AMZ1	prox_enhancer	S_Shore
cg15622527	chr10	1707300	ADARB2	GeneBody
cg07616094	chr11	43559625	MIR670;MIR670	TSS200;TSS1500
cg00432369	chr8	59056317	TOX	GeneBody
cg09501006	chr9	75890633	PCSK5	promoter	Island;N_Shore
cg04939649	chr10	133180296	KNDC1	distal_enhancer	S_Shore;N_Shelf
cg06832695	chr6	1523931	LOC102723944	GeneBody	Island
cg11039729	chr10	35379397	CCNY	distal_enhancer
cg08422471	chr12	132941463	ZNF605	promoter
cg25598203	chr10	52110635	PRKG1	GeneBody
cg12594635	chr12	53735673			N_Shelf
cg22092014	chr6	94510981	MTCYBP36	promoter
cg01673780	chr12	68225813	IL26	promoter
cg26719062	chr6	30127572			Island
cg24631428	chr6	63571699	PTP4A1	promoter	N_Shore
cg13378013	chr10	60447109	ANK3	distal_enhancer
cg16492510	chr7	157768992	PTPRN2	GeneBody	S_Shore
cg02051806	chr12	86256329	MGAT4C	promoter
cg11964314	chr12	44464286
cg22574675	chr10	132883646	TTC40;CFAP46	promoter;promoter	S_Shelf;N_Shore
cg15959893	chr8	133454598	ST13P6	distal_enhancer
cg23597162	chr7	28062722	RNU6-979P	distal_enhancer
cg12170649	chr12	105228329	APPL2	GeneBody
cg09075610	chr11	45901768	MAPK8IP1	GeneBody	S_Shore;N_Shore
cg25436822	chr8	123042533	DERL1	promoter	S_Shore
cg09550127	chr6	14456680	LOC101928331;LOC105374942	GeneBody;GeneBody
cg05329692	chr10	101131523	TLX1NB;TLX1	TSS1500;exon1	Island;N_Shelf
cg03142365	chr10	122374497	PLEKHA1	promoter	Island
cg05688824	chr9	128829377	KYAT1-SPOUT1;SPOUT1	GeneBody;GeneBody	N_Shore
cg23785612	chr6	387171
cg00135888	chr11	57640070	MIR130A	prox_enhancer
cg19700682	chr10	86974724	ADIRF-AS1	distal_enhancer	S_Shelf
cg00093688	chr9	137218917	LOC122513141	exon1	S_Shore;S_Shore;N_Shore;N_Shelf
cg13716074	chr7	65750907	CCT6P1	promoter	Island
cg20829683	chr7	139716605	HIPK2	GeneBody	Island
cg13529064	chr7	43877856	URGCP;URGCP-MRPS24	GeneBody;GeneBody
cg19566879	chr6	16333897	ATXN1	GeneBody
cg02507296	chr10	102451571	C10orf95	promoter	S_Shore
cg02032488	chr7	606093	PRKAR1B;PRKAR1B-AS1	GeneBody;GeneBody	S_Shore;S_Shore
cg04187088	chr6	117265062	VGLL2;LOC105377964	TSS1500;exon1	S_Shore;N_Shore
cg15763258	chr11	128691780	FLI1	TSS1500	S_Shore;N_Shore
cg24275087	chr7	17940152	SNX13	prox_enhancer	Island
cg25597833	chr11	67121028	KDM2A	promoter	S_Shore
cg18578954	chr6	28919470	RNU6-930P	distal_enhancer	N_Shelf
cg14911460	chr7	30771236	FAM188B;MINDY4	promoter;promoter	N_Shore
cg07655617	chr10	125823314	UROS	promoter	Island
cg23548136	chr11	13006159	RASSF10-DT	GeneBody	N_Shelf
cg24723476	chr10	510077	DIP2C	distal_enhancer
cg17960556	chr7	157044323
cg01906600	chr8	144477666	PPP1R16A	TSS1500	S_Shelf;Island
cg01132064	chr11	46361012	DGKZ	prox_enhancer
cg14958441	chr11	2700380	KCNQ1OT1	TSS1500	Island
cg00686915	chr7	99478981	ZNF789	distal_enhancer
cg12433395	chr12	106139889	NUAK1	TSS1500	Island
cg13849232	chr9	136024818	NACC2	GeneBody
cg06453915	chr11	62771012	TAF6L	prox_enhancer	N_Shore
cg19573599	chr6	26565741
cg07410633	chr11	120526917	GRIK4	GeneBody
cg19772938	chr7	131327347	MKLN1-AS	prox_enhancer	N_Shore
cg03260621	chr7	18290469	HDAC9	exon1
cg18639374	chr7	158133522	PTPRN2	GeneBody
cg26469445	chr10	3364076	LOC105376360	GeneBody
cg21704109	chr11	44311008	ALX4	prox_enhancer	S_Shore;Island
cg13542073	chr6	30626409	ATAT1	TSS1500
cg19358349	chr10	87862114	PTEN	prox_enhancer	Island;N_Shelf
cg20310071	chr8	77000292	PEX2	promoter	Island
cg02713232	chr6	32128554	ATF6B	TSS1500
cg23649631	chr10	133089542	GPR123;ADGRA1	prox_enhancer;prox_enhancer	S_Shore
cg14321623	chr10	75807140	C10orf11;LRMDA	distal_enhancer;distal_enhancer
cg08951403	chr7	158167728	PTPRN2	distal_enhancer	S_Shelf
cg06677013	chr6	83860669	CYB5R4	prox_enhancer	S_Shore
cg12672189	chr6	32460091	HLA-DRB9	distal_enhancer
cg13544806	chr9	132083101			S_Shelf
cg11641102	chr8	27326356	PTK2B	prox_enhancer	S_Shore
cg06979680	chr10	85916770	GRID1	GeneBody
cg18501230	chr8	1390540	DLGAP2	GeneBody	N_Shelf;N_Shelf
cg15470075	chr10	14063836	FRMD4A	GeneBody
cg01021487	chr6	118977264	LOC124901389;FAM184A	GeneBody;GeneBody
cg15581944	chr11	35530304	PAMR1	promoter
cg05246098	chr11	104037672	DDI1	promoter	S_Shore
cg14975206	chr11	1839424	TNNI2	promoter
cg10851715	chr8	49072271	C8orf22;PPDPFL	promoter;promoter
cg18735015	chr10	103668748	Y_RNA	distal_enhancer	Island
cg00374747	chr11	2886700	CDKN1C	prox_enhancer	S_Shore
cg05207107	chr12	56101330	ERBB3	GeneBody	N_Shelf
cg09171882	chr12	75480719	GLIPR1	promoter
cg11503487	chr10	127199487	INSYN2A	distal_enhancer	S_Shelf
cg20496034	chr6	29607033	GABBR1	GeneBody
cg04702354	chr6	151088930	RPL32P16	other_regul_region	N_Shore
cg14850580	chr6	31835517	SNHG32	GeneBody	S_Shore
cg12160586	chr12	102956216	ASCL1	TSS1500	N_Shore;N_Shore
cg14221550	chr8	119207811	MAL2	promoter	N_Shore
cg27259235	chr6	98118069
cg06226516	chr7	13032689	LOC105375158	GeneBody
cg08477485	chr7	43445509	HECW1	GeneBody	Island
cg21889181	chr11	78172792	KCTD21-AS1;KCTD21	GeneBody;GeneBody
cg02042710	chr12	62193111	TAFA2;FAM19A2	prox_enhancer;prox_enhancer	S_Shore
cg03572619	chr7	140603671	DENND2A	TSS1500
cg13600781	chr6	33288855	PFDN6;MIR6834	TSS1500;TSS1500	Island
cg11744817	chr6	166463338	RPS6KA2-IT1	distal_enhancer
cg26458452	chr7	140641335	DENND2A	TSS1500	Island
cg11414507	chr12	132443391	LOC112268102	GeneBody	S_Shore;Island;N_Shelf
cg00432262	chr7	46360431
cg00616965	chr11	1309987	TOLLIP;TOLLIP-DT	TSS1500;exon1	Island
cg16114798	chr6	168276716	CTAGE13P	distal_enhancer
cg25903223	chr7	158175234	PTPRN2	GeneBody
cg25149251	chr7	100890906	UFSP1	prox_enhancer	S_Shelf;S_Shore;N_Shore;N_Shelf;N_Shelf
cg02470587	chr12	47908408			S_Shelf
cg21235075	chr6	170185386
cg14416352	chr10	8043837	GATA3	TSS1500
cg15035350	chr7	84195066	SEMA3A	prox_enhancer
cg26800802	chr7	140159664	KDM7A	distal_enhancer
cg09085524	chr7	5233776	WIPI2	distal_enhancer
cg08716255	chr11	95700180	LOC107984377	GeneBody
cg00611535	chr12	55973443	RAB5B	TSS1500	N_Shore
cg16059311	chr7	155190832
cg18479973	chr10	7578583	ITIH5	GeneBody	S_Shore;N_Shore
cg16009741	chr10	80608585	LINC02655	distal_enhancer
cg05514043	chr9	137146370	GRIN1	distal_enhancer	S_Shore;N_Shore
cg01532694	chr8	8386066	PRAG1	prox_enhancer	Island
cg12788666	chr7	75813928	CCL24	promoter
cg05391338	chr11	125746265	PATE1;PATE1	TSS200;TSS1500
cg13709529	chr6	54137097	MLIP	GeneBody
cg05074517	chr9	131026373	LAMC3	GeneBody	Island
cg04953582	chr7	120832901	TSPAN12	distal_enhancer
cg20000464	chr11	76550953	EMSY	GeneBody
cg17869960	chr6	12718298	PHACTR1	prox_enhancer
cg18652043	chr7	158977929	LOC124901795	GeneBody	S_Shelf
cg09634455	chr11	8315849	LMO1	distal_enhancer
cg02600978	chr6	30198977	TRIM26	distal_enhancer
cg13875133	chr9	116155371	PAPPA	GeneBody	S_Shore
cg23261343	chr6	45446055	RUNX2	distal_enhancer
cg06970290	chr11	65184065	CAPN1	prox_enhancer	S_Shelf;N_Shore
cg25202411	chr10	133189472	KNDC1	promoter	S_Shelf;Island
cg13054323	chr6	33286822	WDR46	GeneBody	N_Shore
cg17137888	chr10	5550814	LOC105376380	GeneBody
cg21585977	chr8	73504551	STAU2	GeneBody
cg08215400	chr12	7439811	CD163L1	TSS1500	Island
cg18395231	chr11	44834245	TSPAN18	GeneBody
cg07606551	chr6	10690434	PAK1IP1	TSS1500	N_Shelf
cg06640927	chr7	82820935	PCLO	GeneBody
cg20429584	chr11	2440202	TRPM5	GeneBody	N_Shelf
cg06242146	chr9	2844307	PUM3;KIAA0020	promoter;promoter	Island
cg20742298	chr6	126812258
cg22725847	chr11	66371840	SLC29A2	promoter	Island
cg00624477	chr7	1366924	MICALL2	promoter	N_Shore
cg03469471	chr7	151010742	NOS3	GeneBody	S_Shore;N_Shelf
cg05517900	chr9	136236085	QSOX2	GeneBody	N_Shore
cg09655329	chr12	68531348
cg22272482	chr6	108002078	RPL3P7	distal_enhancer
cg15881990	chr10	13586544	PRPF18	prox_enhancer	N_Shore
cg16321846	chr7	4010482	SDK1	GeneBody
cg17466346	chr7	24476845	LOC124901601	GeneBody
cg22219255	chr6	106077618	PRDM1	GeneBody
cg13442116	chr9	135783238	KCNT1	other_regul_region	S_Shelf;S_Shore;N_Shelf
cg09185399	chr11	73661434	PLEKHB1	distal_enhancer	Island
cg19501502	chr10	12359459	CAMK1D	GeneBody
cg03161498	chr11	75554150
cg01277126	chr7	95585616	PDK4	distal_enhancer
cg15584954	chr10	366385	RN7SL754P	distal_enhancer	S_Shelf;N_Shore
cg26074111	chr6	24775835	GMNN	prox_enhancer	S_Shore
cg13294487	chr7	128035772	SND1	GeneBody	S_Shelf
cg17404760	chr7	111018488	LRRN3	distal_enhancer
cg27312087	chr6	25912874	SLC17A2	GeneBody
cg13963311	chr9	137178020	ANAPC2	GeneBody	S_Shelf;N_Shelf
cg12009856	chr10	15089893	ACBD7-DCLRE1CP1;ACBD7	TSS1500;TSS1500	S_Shore
cg04520242	chr6	46901990	ADGRF5-AS1	TSS1500
cg01447174	chr11	33192751
cg01043910	chr6	132513201	STX7	promoter	Island
cg15549126	chr10	133347406	PRAP1	promoter
cg08710861	chr7	128853012	FLNC;FLNC-AS1	GeneBody;GeneBody	N_Shore;N_Shore
cg14360405	chr11	88179246			S_Shelf
cg07831312	chr7	30815677	INMT-MINDY4;MINDY4	GeneBody;GeneBody
cg11840849	chr10	93363961	RPL17P34	distal_enhancer
cg13420422	chr7	141070460			N_Shelf
cg23075970	chr11	3201215			N_Shelf
cg02063520	chr6	102068715	GRIK2	GeneBody
cg12563372	chr8	26050987	EBF2	distal_enhancer	S_Shelf;S_Shore;N_Shore
cg16477744	chr7	157574450	MIR153-2	prox_enhancer	N_Shore
cg19151292	chr6	33685725	MIR3934	distal_enhancer	N_Shelf
cg00718039	chr8	8823829	MFHAS1	GeneBody
cg01382804	chr6	25930789	SLC17A2	promoter
cg14503441	chr9	94996114	AOPEP	GeneBody
cg04496906	chr8	144046281	SMPD5;CTD-3065J16.6	distal_enhancer;distal_enhancer	N_Shore;N_Shelf
cg23743845	chr6	32764470	HLA-DQB2	TSS1500	S_Shelf
cg06063598	chr6	30346400	TRIM39-RPP21;RPP21	GeneBody;GeneBody	S_Shore
cg13728763	chr11	1765524	CTSD	prox_enhancer	S_Shore
cg08837344	chr8	106770404	ABRA	promoter
cg19478381	chr6	26520610	HCG11	prox_enhancer	N_Shore
cg20284999	chr11	60184680	MS4A6A	promoter
cg01949798	chr8	98294520	NIPAL2	promoter	S_Shore
cg10866060	chr12	83198809
cg23864949	chr8	98972306			N_Shore;N_Shore
cg24213115	chr11	122100032	MIR125B1;MIR125B1	TSS200;TSS1500
cg01168822	chr6	33366926
cg25556607	chr7	98191905	LMTK2	GeneBody	N_Shelf
cg14350544	chr9	94587282	FBP2	GeneBody
cg12525596	chr12	132796401	GOLGA3	other_regul_region	S_Shelf
cg08458733	chr8	37698059	ZNF703	distal_enhancer	Island;N_Shelf
cg25628898	chr8	48866577			N_Shelf
cg01424281	chr10	27742162	MKX	GeneBody	Island
cg24760414	chr11	3146333	OSBPL5	distal_enhancer
cg03903846	chr6	108556635	LOC124901372	GeneBody	N_Shore
cg18285819	chr7	30697014	LOC105375220	TSS1500
cg10796400	chr8	142047842
cg07433154	chr11	2343266	RPL26P30	other_regul_region
cg27416898	chr8	33718856			N_Shelf
cg23520521	chr11	131584933	NTM	TSS1500
cg13010326	chr7	36390629	MATCAP2	TSS1500	S_Shore
cg27141509	chr10	5844148	RPL12P28	distal_enhancer	S_Shelf
cg00621899	chr7	100888802	UFSP1	prox_enhancer	S_Shore;N_Shore;N_Shelf
cg04055211	chr11	2437921	TRPM5	GeneBody
cg15903213	chr10	43026742	MIR5100	distal_enhancer
cg24521445	chr10	60943667	RHOBTB1	prox_enhancer	Island
cg22886575	chr10	123150524	HMX2	GeneBody	Island;N_Shelf
cg19041676	chr11	62605965	EML3	GeneBody	S_Shelf
cg22362802	chr7	101216180	PLOD3	prox_enhancer	N_Shore
cg05801872	chr6	14282484	LINC01108	distal_enhancer
cg25084738	chr11	131217431	LOC107984412	GeneBody
cg23088510	chr10	124739630	FAM53B	distal_enhancer	N_Shelf
cg14132103	chr11	60912693	TMEM109-DT	prox_enhancer	N_Shore
cg01829829	chr8	109972346	KCNV1	GeneBody	N_Shore;N_Shelf
cg07128890	chr11	60039691	OOSP2	TSS1500
cg27658048	chr7	4161962	SDK1	GeneBody
cg00343433	chr8	61687551	ASPH	distal_enhancer
cg01417364	chr12	128056342
cg07703690	chr11	27041416	BBOX1	promoter
cg27095915	chr6	1624207	FOXC1	distal_enhancer	S_Shelf;Island
cg16198468	chr10	74948293	KAT6B	GeneBody
cg00997853	chr12	26691646	ITPR2	GeneBody
cg19910231	chr10	3125179	PFKP	GeneBody
cg14648069	chr12	68332491	MDM1	promoter	Island
cg13331526	chr12	4912419	KCNA1	GeneBody	S_Shore
cg09199442	chr11	28111404	METTL15	GeneBody	S_Shore
cg14402385	chr9	136003386
cg23916044	chr11	62705516	BSCL2	prox_enhancer	N_Shore;N_Shelf
cg14302308	chr9	38694113
cg20201675	chr6	111909454	LINC02527	promoter
cg03917887	chr9	127715830	PTRH1	promoter	Island
cg16497323	chr7	5189642	WIPI2	prox_enhancer	N_Shore
cg23694028	chr8	122719638	LOC107986904	GeneBody
cg03217460	chr11	70270954	PPFIA1	TSS1500	Island
cg07427606	chr12	131849793	MMP17	GeneBody	N_Shore
cg21077999	chr7	105991727	CDHR3	GeneBody
cg00407729	chr10	50991384	PRKG1	exon1	Island
cg24654907	chr6	41052537	APOBEC2	prox_enhancer
cg08144237	chr11	100991458	ARHGAP42	GeneBody
cg10030658	chr6	56433206	RCC2P7	promoter	S_Shore;Island
cg08686259	chr7	106664638	CCDC71L	other_regul_region	S_Shelf
cg09516786	chr11	72004026	IL18BP	distal_enhancer
cg13827782	chr9	90615286	DIRAS2	GeneBody
cg01052743	chr8	127734837	MYC	prox_enhancer	S_Shore;N_Shore
cg21336434	chr7	54203589
cg02506275	chr12	130166098	FZD10	distal_enhancer	S_Shore
cg06951646	chr7	98988925	TRRAP	GeneBody
cg14545914	chr12	39625730	REDIC1	TSS1500
cg04061873	chr11	67469708	TMEM134	TSS1500	S_Shore
cg02213214	chr7	7131214
cg01904007	chr12	122421953	CLIP1	GeneBody	Island
cg07151059	chr8	60655814			S_Shelf
cg05888298	chr8	8701622	CLDN23	prox_enhancer	Island
cg18581929	chr7	150448439
cg16970604	chr8	60413244	LINC01301	GeneBody
cg20125407	chr6	20882757	CDKAL1	GeneBody
cg26695125	chr10	26860731	ABI1	GeneBody	Island
cg11649679	chr12	31659860	METTL20;ETFBKMT	promoter;promoter	S_Shore
cg02645563	chr12	54216318	MIR3198-2	distal_enhancer	N_Shore
cg06878741	chr7	561712	PRKAR1B-AS2	prox_enhancer	S_Shelf;Island
cg05469421	chr12	101408192	ARL1	prox_enhancer	Island
cg04095257	chr7	1023033	MIR339;MIR339	TSS200;TSS1500	S_Shelf;Island
cg15076481	chr7	74250238	RFC2	GeneBody	N_Shelf
cg14421779	chr9	35693595	TPM2	distal_enhancer	S_Shelf
cg22165208	chr7	129786092			S_Shelf;S_Shelf;S_Shore
cg27627911	chr6	161274421	AGPAT4	prox_enhancer
cg22313078	chr8	98159156	RNU6-914P	distal_enhancer
cg23873021	chr11	118252086	MPZL3	GeneBody
cg00995324	chr7	139746396	HIPK2	distal_enhancer
cg24609101	chr8	58785714	RNU4-50P	distal_enhancer
cg17475190	chr6	3394857	SLC22A23	distal_enhancer
cg22932993	chr11	2135379	MIR483	prox_enhancer	S_Shelf;N_Shelf
cg01220822	chr9	136513527	NOTCH1	prox_enhancer	S_Shelf;S_Shelf;S_Shelf;N_Shore;N_Shore
cg20265951	chr8	133454664	ST13P6	distal_enhancer
cg18470144	chr11	14973443	CALCA	prox_enhancer	S_Shore;N_Shore
cg15014577	chr6	32097008	TNXB	prox_enhancer	Island
cg10180281	chr7	26858095	SKAP2	distal_enhancer
cg09363891	chr12	18419651	PIK3C2G;LOC124902891	GeneBody;GeneBody
cg06219408	chr8	142807462
cg19430728	chr11	35215611	CD44-AS1	TSS1500
cg19912309	chr6	170152743
cg23110376	chr11	56744489	OR9G4	GeneBody
cg14136709	chr11	23991573
cg08557517	chr7	32957269	FKBP9	promoter	Island
cg05475556	chr9	87706411	CTSL	distal_enhancer	Island
cg03958038	chr10	75404469	ZNF503-AS2	prox_enhancer	Island
cg16349616	chr6	158774440	MIR3918	distal_enhancer
cg25954642	chr7	143314828	CLCN1	TSS1500
cg02765343	chr10	124642669	FAM53B	GeneBody
cg02169286	chr7	138980537	KIAA1549	prox_enhancer	N_Shore
cg09903628	chr10	127347294	INSYN2A	distal_enhancer
cg09533845	chr8	80377772
cg03827772	chr11	71201404	SHANK2	distal_enhancer
cg00530720	chr11	46346495	DGKZ	TSS1500	S_Shore;N_Shore
cg23690350	chr7	27161904			S_Shelf;S_Shore;N_Shelf
cg02813542	chr11	33063331	TCP11L1	GeneBody
cg23701676	chr7	37833674	CDCA3P1	distal_enhancer
cg04095069	chr7	151367154	NUB1	distal_enhancer
cg22380139	chr8	37516376	RP11-150O12.6	distal_enhancer
cg21861192	chr6	34247135	SMIM29	GeneBody	N_Shore
cg11132979	chr8	21779584	GFRA2	other_regul_region	N_Shelf
cg13916398	chr11	77103778	OMP	prox_enhancer	S_Shore
cg22621528	chr10	117096031	SHTN1	GeneBody
cg21957058	chr11	20604587	SLC6A5	distal_enhancer	S_Shelf
cg06048605	chr9	137017365	ABCA2	GeneBody	S_Shore;Island;N_Shelf
cg13692082	chr9	133582278	FAM163B;FAM163B	TSS200;TSS1500	S_Shelf;N_Shelf
cg09649901	chr6	133530322	EYA4;TARID	GeneBody;GeneBody
cg12260192	chr6	168050221	FRMD1	distal_enhancer	S_Shore
cg19357416	chr8	97775026	LAPTM4B	promoter	N_Shore
cg13881452	chr6	169201873
cg13723576	chr9	94641386	FBP1	TSS1500	S_Shore
cg03277560	chr9	99825212	NR4A3	prox_enhancer	Island;N_Shelf
cg15647005	chr12	3470070	PRMT8	GeneBody
cg03743262	chr7	114088451	FOXP2	GeneBody	S_Shore
cg25263135	chr6	32167197	PPT2-EGFL8;EGFL8	GeneBody;GeneBody	Island
cg00211115	chr11	69442968	LINC02952	prox_enhancer	N_Shore
cg04639931	chr6	33290725	WDR46	TSS1500	S_Shore
cg09108532	chr11	76770933	LOC124902719	TSS1500
cg02240936	chr10	132771156	INPP5A	GeneBody	S_Shelf;N_Shore
cg18321827	chr8	140624618	AGO2	distal_enhancer
cg03207666	chr7	27144331	HOXA5	TSS1500	Island;N_Shelf
cg10121113	chr8	20255448	LZTS1	promoter
cg10037905	chr12	26834066	ITPR2	prox_enhancer	S_Shore
cg08699181	chr8	144950945	ZNF16	promoter	Island
cg10960920	chr8	96906093	CPQ	GeneBody
cg18938797	chr11	68669282	GAL	promoter	N_Shore
cg14517144	chr10	68338663	PBLD	distal_enhancer
cg14472026	chr6	71675908
cg25644015	chr6	31880322	SLC44A4	prox_enhancer
cg23007540	chr8	141169589	DENND3	GeneBody	N_Shelf
cg03085949	chr7	155166848	RN7SKP280	distal_enhancer
cg16189643	chr6	1555154	LOC102723944	exon1	Island
cg01790498	chr7	44849027	H2AZ2-DT	promoter	S_Shore
cg13994196	chr6	117415939	ROS1	GeneBody
cg04440283	chr8	109086694	TRHR	promoter
cg06258971	chr12	133011527	ZNF26	GeneBody
cg08394056	chr7	142618798	TRBV19	promoter
cg01794676	chr8	105318653	ZFPM2	promoter	Island
cg16546349	chr10	6222813	PFKFB3	distal_enhancer	S_Shore
cg05960576	chr10	45199138	LOC105378283	GeneBody	Island
cg12471053	chr8	123208016	FAM83A	GeneBody	S_Shore
cg20464680	chr6	170179143			S_Shore
cg14694381	chr8	109260491	NUDCD1	GeneBody
cg13586944	chr10	132146901	JAKMIP3	GeneBody
cg18483529	chr10	128541486			S_Shore;Island
cg03909478	chr6	169558510	WDR27	GeneBody
cg21797718	chr6	34056639	GRM4	distal_enhancer
cg01142721	chr10	84225692	LRIT2	promoter
cg14850530	chr6	166618843	RPS6KA2	GeneBody	Island
cg14624784	chr9	89656022	LINC03062	distal_enhancer
cg15050044	chr10	129771299	LOC107984281	exon1
cg15446210	chr7	10974538	PHF14	prox_enhancer	S_Shore
cg02117489	chr6	166870974	RPS6KA2	distal_enhancer	Island
cg13837857	chr9	38672318
cg19564648	chr8	119674745	ENPP2	prox_enhancer
cg06805642	chr10	5763979
cg15592143	chr7	76391990	SSC4D	GeneBody	N_Shore
cg08518568	chr8	17577014	PDGFRL	promoter	N_Shore
cg24213189	chr6	33165758	HCG24	distal_enhancer	S_Shelf
cg12641184	chr6	41781126	PRICKLE4	promoter	S_Shore
cg03683003	chr9	135982158	UBAC1	distal_enhancer	Island
cg23532924	chr7	50565748	DDC	prox_enhancer
cg05787951	chr6	165687117	PDE10A	promoter
cg09767126	chr8	102865137	AZIN1	TSS1500	S_Shore
cg22493616	chr7	100802652	RN7SL750P	distal_enhancer
cg11688410	chr10	32971820	ITGB1-DT	distal_enhancer
cg14397918	chr9	69463913	APBA1	GeneBody
cg13999086	chr11	47586935	FAM180B	prox_enhancer	N_Shelf
cg18235835	chr6	163936085	LOC105378102	GeneBody
cg20161292	chr8	42411057	VDAC3	distal_enhancer	Island
cg18178595	chr7	100600806	FBXO24;PCOLCE-AS1	GeneBody;GeneBody	N_Shelf;N_Shelf
cg23378565	chr7	1996525	MAD1L1	GeneBody
cg07671446	chr12	55061370
cg12834428	chr6	83066044	UBE3D	TSS1500	Island;N_Shore
cg10836855	chr8	16194101	MSR1	TSS1500
cg11187662	chr7	5356500	TNRC18	GeneBody	Island
cg08123266	chr12	75305845	CAPS2	GeneBody	S_Shore
cg20967585	chr7	155070814	HTR5A	prox_enhancer	S_Shore;N_Shore
cg26241416	chr6	44248026	HSP90AB1	exon1	S_Shore
cg13389209	chr9	134797218	COL5A1	GeneBody	N_Shelf
cg14213824	chr9	33265093	BAG1;CHMP5	TSS1500;exon1	Island
cg09119433	chr6	30101542	TRIM31-AS1	distal_enhancer	S_Shore;N_Shore;N_Shore
cg24463634	chr10	100914020	SLF2;FAM178A	prox_enhancer;prox_enhancer	S_Shore
cg02153829	chr12	118596462
cg02393640	chr7	135975353	MTPN	prox_enhancer	N_Shore
cg11645821	chr10	91798237	TNKS2;TNKS2-DT	promoter;promoter	Island
cg14226867	chr6	32163279	EGFL8	TSS1500	N_Shelf
cg14572728	chr9	95516830	PTCH1	promoter	Island
cg03537802	chr11	101997657	CFAP300;C11orf70	other_regul_region;other_regul_region
cg02932355	chr8	101172420	ZNNT1	distal_enhancer
cg01373089	chr6	29621854	GABBR1	distal_enhancer
cg15649702	chr11	34155547	Y_RNA	distal_enhancer
cg01218580	chr10	116324318	CCDC172	promoter
cg14460431	chr9	127078505	ANGPTL2	distal_enhancer
cg20672430	chr6	33319471	DAXX	GeneBody	S_Shore;N_Shore;N_Shelf
cg07835154	chr12	124456769	NCOR2	GeneBody	Island
cg07995365	chr10	73252886	MRPS16;DNAJC9-AS1	TSS1500;exon1	S_Shore
cg20085265	chr8	22697314	LOC107986926	GeneBody	S_Shore
cg09837088	chr10	2329186	LINC00701	other_regul_region
cg17001194	chr11	116345492	LOC107987166	GeneBody
cg21880079	chr8	8562077	LOC105379224	GeneBody
cg12495333	chr12	52831801	KRT79	other_regul_region
cg13902108	chr9	136555437	NALT1	distal_enhancer
cg12020778	chr8	1694411	DLGAP2	GeneBody	S_Shore
cg15922705	chr6	70281453	COL9A1	TSS1500	N_Shore
cg01211867	chr6	16129673	MYLIP	GeneBody	Island
cg03660723	chr8	143157204	LY6H	promoter	N_Shelf
cg05304679	chr12	49366739	SPATS2	prox_enhancer	Island
cg20801778	chr7	130485359	MEST	TSS1500	N_Shore
cg06696063	chr7	1769723			Island
cg14889011	chr12	7109387	C1RL	promoter
cg23177883	chr6	32182800	AGER	prox_enhancer
cg11112729	chr7	149239130	ZNF212	prox_enhancer	N_Shore
cg26726325	chr8	126876805	PCAT1	promoter
cg09692822	chr7	1479807	INTS1	GeneBody	S_Shelf;S_Shelf;Island
cg07287563	chr7	10973713	PHF14	promoter	Island
cg27404824	chr10	1412653	ADARB2	GeneBody
cg22638105	chr8	41604968	GPAT4	GeneBody
cg22626524	chr6	2415533
cg20378002	chr7	8437399	NXPH1	promoter	S_Shore
cg09986316	chr6	6000885	NRN1	distal_enhancer	S_Shelf;S_Shore;N_Shore
cg04874822	chr9	35658013	RMRP	promoter	Island
cg17991843	chr8	50641179	SNTG1	distal_enhancer
cg15663316	chr10	15087320	ACBD7-DCLRE1CP1;ACBD7	GeneBody;GeneBody	N_Shore
cg13677289	chr9	98805366	LOC124902229	GeneBody	N_Shelf
cg21115391	chr11	93410644	DEUP1;CCDC67	distal_enhancer;distal_enhancer
cg11301657	chr12	3640752	CRACR2A	GeneBody
cg11047382	chr8	1864448	ARHGEF10	distal_enhancer
cg03600823	chr6	33202400	SLC39A7	GeneBody	S_Shore;N_Shelf
cg22896873	chr7	151737572	PRKAG2	TSS1500
cg02472646	chr10	132402212	PWWP2B	distal_enhancer	N_Shelf
cg01549227	chr9	122217795	LHX6	distal_enhancer	S_Shelf;S_Shore;N_Shore
cg13853894	chr10	34105006
cg24912456	chr6	1598619	FOXCUT	distal_enhancer	N_Shore;N_Shelf
cg08122156	chr11	7436724	SYT9-AS1	prox_enhancer
cg15603354	chr11	107707482	SLN	distal_enhancer
cg15368845	chr6	2948407	SERPINB6	GeneBody
cg05486616	chr7	156041389
cg24121503	chr6	151329699	AKAP12	GeneBody	S_Shelf
cg04804550	chr9	38424612	IGFBPL1	promoter	S_Shore
cg01712425	chr6	117598762	GOPC	GeneBody	N_Shelf
cg25233308	chr11	66424650	NPAS4	promoter	S_Shelf
cg18455759	chr8	125431525	TRIB1	TSS1500	S_Shore;N_Shore
cg19815017	chr10	44360599
cg25598409	chr6	43687915	MRPS18A	promoter	S_Shore
cg25835351	chr10	13346524	SEPHS1	prox_enhancer	N_Shore
cg23432795	chr7	99439076	CPSF4;PTCD1;CPSF4	TSS1500;TSS1500;exon1	Island
cg03694713	chr8	23706643	NKX2-6	promoter	S_Shelf;Island;N_Shelf
cg18568460	chr6	167662508			Island
cg25516853	chr6	31623568	PRRC2A	GeneBody	S_Shelf
cg01047476	chr10	116620884	PNLIPRP2	promoter
cg00453735	chr10	33032802	RN7SL847P	distal_enhancer
cg16197643	chr11	460587	PTDSS2	GeneBody	S_Shore;Island;N_Shelf
cg26122626	chr6	99610210	PRDM13	distal_enhancer	S_Shelf;S_Shelf;N_Shelf
cg11257906	chr8	142662034	JRK	distal_enhancer
cg11832339	chr11	27039986	BBOX1	TSS1500
cg13567405	chr11	94638851	LINC02700;LINC02700	TSS1500;exon1
cg08937156	chr11	6657884			S_Shore
cg02536620	chr8	463240	FBXO25	GeneBody
cg26239850	chr11	44955609	TP53I11	distal_enhancer	N_Shore
cg01240483	chr11	94128768	PANX1	promoter	Island
cg08658009	chr7	30031563	PLEKHA8	distal_enhancer	S_Shelf
cg21222556	chr9	127945376	FAM102A;EEIG1	distal_enhancer;distal_enhancer	S_Shore;Island
cg17364411	chr8	141282750	SLC45A4	GeneBody	N_Shelf
cg11855409	chr7	14341156	DGKB	GeneBody
cg14700504	chr10	62376463	LOC283045	TSS1500	S_Shore
cg01832346	chr10	46287177	ANTXRL	promoter	S_Shelf;S_Shelf
cg14323675	chr9	17907020	PABPC1P11	distal_enhancer	Island
cg26916020	chr10	127678943
cg24825027	chr11	46277340	CREB3L1	TSS1500	N_Shore
cg16408049	chr8	123653053	KLHL38	GeneBody
cg05488770	chr7	104329492	LHFPL3	prox_enhancer	Island
cg05777492	chr6	43021441	RRP36	promoter	Island
cg01547742	chr6	32853378	TAP1	prox_enhancer	Island
cg26202575	chr10	92591857	KIF11	promoter	Island;N_Shore
cg13855279	chr11	17846317	KCNC1	distal_enhancer
cg00292435	chr9	89310728	CKS2;MIR3153;LOC105376136	TSS1500;TSS1500;exon1	Island
cg21237586	chr9	85519295			N_Shelf
cg24755514	chr7	142783337	TRBD1	distal_enhancer
cg26943082	chr6	31834645	C6orf48;SNHG32	prox_enhancer;prox_enhancer	N_Shore
cg11421724	chr7	69858189	AUTS2	GeneBody
cg03037366	chr10	73253002	RP11-152N13.5	promoter	S_Shore
cg02526623	chr6	157319918	TMEM242	other_regul_region	N_Shelf
cg04465834	chr12	122774386	CCDC62	prox_enhancer	Island
cg15605853	chr6	47788225	OPN5	distal_enhancer
cg03787711	chr7	2716761	AMZ1	GeneBody	N_Shore
cg07575086	chr8	1842739	ARHGEF10	distal_enhancer	S_Shore
cg05354946	chr7	74190383	MIR590	other_regul_region
cg14407697	chr10	18135164
cg12942996	chr6	109456104	MICAL1	TSS1500	Island
cg01588475	chr12	58139572
cg18134731	chr7	77765505	RSBN1L	GeneBody
cg08576226	chr8	102806633	GASAL1	prox_enhancer	Island;N_Shelf
cg08009458	chr12	31585877	DENND5B	distal_enhancer	N_Shelf
cg04468281	chr11	61342714	DDB1	distal_enhancer	S_Shelf
cg07537095	chr11	116358240	LINC02151	distal_enhancer
cg08184159	chr12	114399303	TBX5	distal_enhancer	S_Shelf;N_Shore;N_Shelf
cg14199762	chr9	124504116	NR5A1	GeneBody	Island
cg09185650	chr6	37696762	MDGA1	promoter	Island
cg13245817	chr7	47441626	TNS3	distal_enhancer
cg17886662	chr10	95911121	ENTPD1-AS1;CC2D2B	GeneBody;GeneBody	S_Shelf
cg05504665	chr10	132248180	DPYSL4	distal_enhancer
cg26122815	chr7	128308686	RBM28	GeneBody
cg27027655	chr7	45156663	RAMP3	prox_enhancer	N_Shore
cg04216575	chr6	32403711	TSBP1-AS1;BTNL2	GeneBody;GeneBody
cg04166405	chr6	53907260	LRRC1	GeneBody
cg26907302	chr10	125775919	MMP21;MMP21	TSS200;TSS1500	S_Shore;S_Shore
cg21395077	chr9	115925186	LINC00474	promoter
cg19477433	chr6	168129747	FRMD1	other_regul_region	S_Shore
cg25743482	chr11	19753959	MIR4694	distal_enhancer
cg22068371	chr6	26407277	BTN3A1	exon1
cg26022064	chr7	99142159	SMURF1	prox_enhancer	N_Shore
cg05884501	chr11	85811532	SYTL2	prox_enhancer	S_Shore
cg21210409	chr7	140316068	LOC124901758	GeneBody
cg25391092	chr10	76193116	RN7SL518P	distal_enhancer
cg06962549	chr11	44286640	ALX4	GeneBody
cg06289583	chr9	130434060	LOC107987134	TSS1500	Island
cg12795046	chr8	90649386	LOC124906712	GeneBody	S_Shelf
cg14322719	chr9	127153051	RALGPS1	GeneBody
cg17137324	chr10	84767497
cg00300750	chr8	98944239	OSR2	promoter	S_Shore;N_Shore
cg00796821	chr7	128911703	KCP	prox_enhancer	S_Shore;N_Shelf
cg19230787	chr7	4010335	SDK1	GeneBody
cg01015008	chr6	31128068	CDSN	distal_enhancer
cg02707277	chr6	32978129	BRD2	GeneBody
cg22799110	chr11	68413820	PPP6R3	distal_enhancer	S_Shelf;Island
cg02390267	chr6	32129077	ATF6B	prox_enhancer
cg04248573	chr6	37258348	TMEM217	promoter	S_Shore
cg21001412	chr11	68374917	LRP5	GeneBody
cg22081879	chr7	109204953
cg18917524	chr10	2329244	LINC00701	other_regul_region
cg24758181	chr11	2264572	ASCL2	distal_enhancer
cg14394451	chr9	69899327	CFAP95	GeneBody
cg10780318	chr6	35736372	ARMC12	TSS1500
cg19847588	chr8	30605262	GTF2E2	GeneBody
cg11823318	chr10	131523982			S_Shelf
cg26047313	chr8	79765656	HEY1	prox_enhancer	Island;N_Shore
cg03502630	chr6	125985508	TRMT11	TSS1500	N_Shore
cg15230743	chr7	158949037	DYNC2I1	GeneBody
cg15771735	chr6	60646574
cg18491375	chr6	46735498	PLA2G7	promoter	Island
cg05730282	chr6	73454646	CGAS;MB21D1	distal_enhancer;distal_enhancer	S_Shelf
cg26374823	chr8	15540544	TUSC3	prox_enhancer	Island
cg15363957	chr6	30341990	RPP21	distal_enhancer	N_Shelf
cg15297936	chr11	59556432	LINC02739	distal_enhancer
cg05810536	chr7	63068313			Island
cg02531506	chr11	134149254	JAM3	GeneBody
cg10922521	chr6	166260358	LOC107986668	TSS1500
cg16007742	chr11	62299197	SCGB1D4;SCGB1D4	TSS200;TSS1500
cg04917197	chr10	110530573	RPL7P35	distal_enhancer	S_Shore
cg15859299	chr9	137200129	TPRN	prox_enhancer	Island
cg20192527	chr10	124389225	OAT	distal_enhancer	Island
cg06454771	chr9	34378438			S_Shore;S_Shore;N_Shore;N_Shore;N_Shelf
cg22513099	chr8	116776060
cg25971086	chr6	137868167	WAKMAR2	promoter	S_Shore
cg01575601	chr11	130529005	LOC105369574	GeneBody
cg15862706	chr12	94834242	KRT19P2	promoter
cg27648556	chr8	129629103	CCDC26	GeneBody
cg05295919	chr11	67118782	KDM2A;LOC107984341	TSS1500;TSS1500	Island
cg21928923	chr7	95000736	PPP1R9A	GeneBody
cg11292869	chr7	17512572	LINC02889	GeneBody
cg11093548	chr7	28410382	CREB5	GeneBody	S_Shore
cg22956116	chr11	125164747	PKNOX2;PKNOX2-DT	promoter;promoter	N_Shore
cg18838675	chr6	34206109	CYCSP55	distal_enhancer
cg19906131	chr11	94129350	PANX1	prox_enhancer	Island
cg16984553	chr6	3455828	LOC643327	exon1	Island
cg17946316	chr11	117483321	DSCAML1	exon1	S_Shore
cg15180357	chr11	83156900	PCF11	promoter	N_Shore
cg24207616	chr7	44679024	ZMIZ2	distal_enhancer
cg05375333	chr12	99155245	ANKS1B	promoter
cg16367518	chr6	30488030	HLA-E	prox_enhancer	N_Shore
cg00851616	chr6	99393910	COQ3	promoter	Island
cg24814293	chr11	59551061	LOC102723575	GeneBody
cg26053066	chr9	93317783	WNK2	GeneBody	N_Shore
cg08594696	chr8	124478844	RNF139	distal_enhancer	S_Shelf
cg03258475	chr6	29609446	GABBR1	GeneBody
cg14413904	chr10	60663619	ANK3	GeneBody
cg05408403	chr6	33010494	HLA-DOA	prox_enhancer	S_Shelf
cg21179912	chr9	2024387	SMARCA2	GeneBody
cg22053854	chr11	112074057	PIH1D2;C11orf57;NKAPD1	promoter;promoter;promoter	N_Shore
cg26074470	chr8	68790191	C8orf34	GeneBody
cg10886225	chr8	33424866	FUT10	GeneBody
cg18244100	chr6	31968024	STK19	distal_enhancer	N_Shelf
cg20760883	chr7	133443278	EXOC4	GeneBody
cg15611176	chr12	120326066	PLA2G1B	promoter
cg08680528	chr8	97071143	CPQ;LOC101927066	GeneBody;GeneBody
cg13699245	chr9	134593536			S_Shore
cg15731152	chr12	6672623	ZNF384	GeneBody
cg09564361	chr8	92525134
cg04972065	chr12	53197982	ITGB7	GeneBody	Island
cg24815001	chr7	33777813
cg12170477	chr6	124441774	NKAIN2	other_regul_region
cg05616355	chr11	124611094	PANX3	other_regul_region
cg14683017	chr6	10416854	TFAP2A	GeneBody	S_Shelf;S_Shelf;S_Shore;N_Shore;N_Shelf
cg03371384	chr11	69445503	LINC02952	TSS1500	S_Shore
cg13587908	chr9	136721781	FAM69B;DIPK1B	prox_enhancer;prox_enhancer	N_Shore
cg01129262	chr11	131369394	NTM	TSS1500
cg06453906	chr10	133415891	SPRN	promoter	N_Shelf
cg01282195	chr8	94940123	NDUFAF6;TP53INP1	GeneBody;GeneBody
cg20352410	chr11	8689097	SNORA3B	distal_enhancer	Island
cg07717047	chr7	47660593	LINC02902	GeneBody
cg13912480	chr9	34370822	MYORG	distal_enhancer	Island
cg11458618	chr11	78436486	LINC02728	promoter
cg11122453	chr11	44959637			S_Shelf
cg21201357	chr9	37746779	TRMT10B	distal_enhancer
cg09163477	chr12	130705500	RIMBP2	distal_enhancer	S_Shore
cg14770102	chr11	59216973	RN7SL42P	distal_enhancer
cg24253461	chr8	94928765	NDUFAF6;TP53INP1	GeneBody;GeneBody
cg10511954	chr6	136250754	MTFR2	prox_enhancer	S_Shore
cg19829477	chr7	94146152	AC003092.2	distal_enhancer
cg06390041	chr7	140411976	RAB19	GeneBody
cg10916515	chr10	1200396	ADARB2	promoter
cg14206939	chr11	65896828	FOSL1	distal_enhancer	N_Shelf
cg00726871	chr8	1811770	LOC105377779	GeneBody
cg17190403	chr6	151453125	ARMT1;C6orf211	prox_enhancer;prox_enhancer	S_Shore
cg06014227	chr12	12875104	RPL13AP20	prox_enhancer
cg15673491	chr6	30917704	VARS2	GeneBody	S_Shelf
cg18631997	chr6	168706354	RP1-125N5.2	other_regul_region
cg09815377	chr6	30341459	RPP21	distal_enhancer	N_Shelf
cg13041160	chr12	25386615			S_Shore;S_Shore
cg26528298	chr6	112054003	CCN6;WISP3	promoter;promoter
cg25068207	chr10	124665524	FAM53B	GeneBody
cg10145211	chr11	65117873	ZNHIT2	promoter	Island;N_Shelf
cg17166262	chr6	27553262	CD83P1	distal_enhancer
cg10815947	chr10	101291843			Island
cg23278604	chr11	1305963	TOLLIP	distal_enhancer	N_Shelf
cg18571640	chr8	33352693	FUT10	GeneBody
cg13801056	chr7	100168844	GAL3ST4	prox_enhancer	N_Shelf
cg14227125	chr9	109533556	PTPN3	GeneBody	N_Shore
cg11171811	chr11	65559254	LTBP3	prox_enhancer	S_Shore
cg27352715	chr10	84225466	LRIT2	promoter
cg14192188	chr9	132710649	GTF3C4	other_regul_region	S_Shore
cg09806318	chr6	1382829	FOXF2-DT	distal_enhancer	S_Shelf;S_Shelf;Island
cg14867085	chr11	17601584	OTOG	distal_enhancer
cg18337139	chr6	32196043	GPSM3	TSS1500	Island
cg22047896	chr8	101558540	GRHL2	GeneBody
cg19230800	chr10	131533215	TCERG1L	other_regul_region
cg11518550	chr11	13008175	RASSF10-DT	prox_enhancer	N_Shore
cg04215245	chr6	158851219	OSTCP1	GeneBody
cg23755074	chr11	108552598	EXPH5	TSS1500
cg17926114	chr9	35162411	UNC13B	prox_enhancer	Island
cg20642417	chr6	29609305	GABBR1	GeneBody
cg02243278	chr8	2128996	MYOM2	GeneBody	S_Shore;N_Shore
cg11404906	chr6	32583972	HLA-DRB1	distal_enhancer	N_Shore
cg08203788	chr7	25860659			S_Shelf;S_Shore
cg08879099	chr6	30740205	FLOT1	distal_enhancer	N_Shelf
cg23010913	chr11	17777570	KCNC1	distal_enhancer	N_Shore
cg26501518	chr11	35608614	FJX1	distal_enhancer
cg24951886	chr10	13484236	BEND7	distal_enhancer
cg04541228	chr8	11768374	NEIL2	prox_enhancer	N_Shore
cg24764168	chr6	1385907	FOXF2-DT	prox_enhancer	S_Shore;N_Shelf
cg01751605	chr7	137343800	PTN	promoter
cg18204273	chr11	133363032	OPCML-IT1	distal_enhancer	S_Shore
cg24186398	chr11	1300300	TOLLIP	distal_enhancer
cg05908994	chr12	79695105	PPP1R12A-AS2	GeneBody	S_Shelf
cg04804139	chr12	124417009	NCOR2	distal_enhancer	S_Shore;Island
cg14291291	chr6	33688306	MIR3934	other_regul_region	Island
cg12565914	chr11	47248771	NR1H3;ACP2;NR1H3;ACP2;ACP2	TSS200;TSS200;TSS1500;TSS1500;exon1	Island
cg25518365	chr11	45907347	FREY1	prox_enhancer
cg02643580	chr12	95277370	Y_RNA	prox_enhancer
cg12934659	chr8	71406712	EYA1	GeneBody
cg21144871	chr11	1828005	SYT8	distal_enhancer	S_Shore
cg03508052	chr8	17698846	MTUS1	prox_enhancer
cg21493727	chr8	126926379	PCAT1	distal_enhancer
cg07566917	chr10	511169	DIP2C	distal_enhancer
cg00100114	chr7	102289612	SH2B2	GeneBody	S_Shore;N_Shelf
cg25642974	chr6	143863281	ZC2HC1B	TSS1500
cg26868806	chr10	1160701	LINC00200	prox_enhancer	S_Shore;N_Shelf
cg21769820	chr7	585499	PRKAR1B-AS1	distal_enhancer
cg23322114	chr7	1386976	MICALL2	distal_enhancer	S_Shelf
cg01844274	chr6	152471132	SYNE1	prox_enhancer
cg15239179	chr11	35207901	CD44	GeneBody
cg06214869	chr7	85522138	LINC00972	distal_enhancer
cg04168494	chr11	122804661	UBASH3B	GeneBody
cg08446255	chr8	26576862	DPYSL2	TSS1500	Island;N_Shore
cg11479419	chr10	128181028	LINC01163	promoter
cg13537416	chr9	121744276	DAB2IP	prox_enhancer
cg05775771	chr7	1917264	AC110781.3	distal_enhancer
cg18844929	chr11	71843458	RNA5SP342	other_regul_region
cg14403200	chr9	70044247	MAMDC2	prox_enhancer	Island
cg27570873	chr10	133216213	UTF1	other_regul_region	S_Shore;N_Shelf
cg14608074	chr6	150601377	PLEKHG1	GeneBody	S_Shore
cg25255602	chr8	102560605	ODF1	prox_enhancer
cg16108388	chr6	41736893	TFEB	prox_enhancer	S_Shore
cg24631518	chr10	71344513	SLC29A3;LOC105378353	GeneBody;GeneBody
cg12887128	chr12	113841897	RBM19	GeneBody
cg10899099	chr9	13278513	MPDZ	exon1	Island
cg02480602	chr6	137197772	IFNGR1	distal_enhancer
cg10940942	chr8	61521493	ASPH	GeneBody
cg27480913	chr11	5987016	OR52L1;OR52L1	TSS200;TSS1500
cg12130725	chr7	14842395	DGKB	TSS1500
cg14700841	chr6	28903599	TRIM27	GeneBody
cg25194612	chr11	134712421	LINC02706;LINC02706	TSS200;TSS1500	Island
cg06002616	chr8	100212800	SPAG1	GeneBody	N_Shore
cg13774019	chr9	37029808	PAX5;LOC105376031	GeneBody;GeneBody	S_Shore;N_Shore
cg17445625	chr6	33595534	LINC00336	distal_enhancer	S_Shelf
cg19459876	chr11	2271247	ASCL2	prox_enhancer	Island
cg10872513	chr11	107457964	CWF19L2	promoter	Island
cg21494924	chr8	15539316	TUSC3	TSS1500	N_Shore
cg17413149	chr10	49734926	OGDHL	distal_enhancer
cg06905743	chr8	66065150	DNAJC5B	distal_enhancer
cg27534534	chr6	138818575	ECT2L	GeneBody
cg04143539	chr6	30646873	C6orf136	promoter	N_Shore
cg03559836	chr12	69240781	CPSF6	prox_enhancer	S_Shore
cg27018424	chr6	33205648	HSD17B8	prox_enhancer	S_Shore;N_Shelf
cg15604425	chr10	102065345	HPS6	promoter	Island
cg00621125	chr7	26398791	AC004540.5;LINC02981	promoter;promoter	Island
cg05602439	chr10	35136312	CREM	GeneBody
cg21377158	chr10	7368083	SFMBT2	TSS1500	S_Shore
cg16859636	chr10	663670	DIP2C-AS1;PRR26	distal_enhancer;distal_enhancer
cg23085281	chr10	48251906	FRMPD2	promoter
cg09194742	chr10	116816647	HSPA12A	GeneBody
cg06193723	chr12	8609339	AICDA	prox_enhancer	S_Shelf
cg17298326	chr8	141235378	SLC45A4	distal_enhancer
cg03839717	chr6	167094274	CCR6	distal_enhancer
cg01034973	chr8	142378547	TSNARE1	other_regul_region
cg00553107	chr9	129619382	NTMT1	promoter	N_Shore
cg13592022	chr9	134219222	LOC107987137;LOC101928384	TSS1500;exon1
cg22488067	chr7	152676468	XRCC2	TSS1500	S_Shore
cg24127101	chr8	26292032	PPP2R2A	promoter
cg02407266	chr10	77878221	DLG5	GeneBody
cg01427142	chr7	144404676	NOBOX	other_regul_region	S_Shore
cg08152504	chr7	170085
cg02902969	chr10	363491	RN7SL754P	distal_enhancer	Island
cg25325257	chr6	111951482
cg15301794	chr11	31800695	PAX6	distal_enhancer	S_Shore;N_Shelf
cg16891892	chr11	44993482
cg20218041	chr6	41787275	TOMM6	prox_enhancer	Island
cg11810498	chr9	127715419	PTRH1	prox_enhancer	Island
cg13932122	chr9	135300436	LINC02907	distal_enhancer	N_Shore
cg09113474	chr6	1601134			S_Shore;N_Shore;N_Shelf
cg10116840	chr11	128943328	TP53AIP1	TSS1500
cg09741912	chr11	115051174
cg00361639	chr11	8964959	TMEM9B	promoter	Island
cg17993416	chr10	101221124	LBX1	distal_enhancer	N_Shore;S_Shelf
cg14592284	chr9	127226987	GARNL3	GeneBody	S_Shore
cg13371910	chr6	69280480	ADGRB3	GeneBody
cg13655566	chr9	75921329	PCSK5	GeneBody
cg02886033	chr7	27168495	HOXA10-AS	prox_enhancer	S_Shore;N_Shore
cg14765206	chr10	99984462	DNMBP	distal_enhancer
cg15242463	chr12	89335634
cg15910895	chr7	105624046	ATXN7L1	GeneBody
cg15282731	chr12	89783235	LOC107984543	GeneBody
cg22623080	chr11	94768201	AMOTL1	promoter	Island
cg14303187	chr9	89107508	SHC3	GeneBody
cg22847190	chr7	2558874	IQCE	promoter	S_Shelf;N_Shore
cg16313243	chr8	134838678	NCRNA00250	GeneBody
cg03136625	chr6	31835069	C6orf48;SNHG32	promoter;promoter	S_Shore
cg09946870	chr8	141179501	DENND3	distal_enhancer
cg03531778	chr12	105104516	LOC414300	GeneBody	N_Shelf
cg03587925	chr8	92642724	LOC102724710	GeneBody
cg08350126	chr11	6442246	HPX	TSS1500
cg22677048	chr11	5324309	OR51B2;OR51B2	TSS200;TSS1500
cg21533830	chr11	117430766	DSCAML1	GeneBody
cg21669226	chr8	40060090	RP11-359E19.1	distal_enhancer
cg08394355	chr6	31629788	PRRC2A	GeneBody	N_Shore
cg08920210	chr10	99927054	DNMBP-AS1	promoter
cg08036278	chr11	65134994	SYVN1	TSS1500	S_Shore
cg15678861	chr8	143380332	RHPN1	distal_enhancer	S_Shore;N_Shore
cg02907837	chr11	60396052	MS4A14	TSS1500
cg25145195	chr6	32373178	TSBP1	TSS1500
cg02558111	chr11	129694430
cg03285617	chr6	85469627	NT5E	GeneBody
cg15084823	chr10	6350198	LINC02656	promoter
cg25875163	chr8	142681922	PSCA	prox_enhancer
cg22135102	chr6	32069120	TNXB	promoter
cg13958141	chr9	113401459	ALAD	promoter	Island
cg16421726	chr10	124940757	ZRANB1	TSS1500
cg13187990	chr8	1475609	DLGAP2	distal_enhancer
cg25123211	chr10	101353767	BTRC	TSS1500	Island
cg23068057	chr6	136290090	BCLAF1;LOC124901408	TSS1500;exon1	Island
cg14039230	chr6	167720854	LINC02487	distal_enhancer	S_Shore
cg27043726	chr8	100649539	SNX31	promoter	Island
cg18845298	chr7	121876733	PTPRZ1	distal_enhancer	S_Shelf
cg09357831	chr7	100616999			S_Shelf;N_Shelf
cg00269140	chr7	86760226	GRM3	GeneBody
cg20049702	chr6	30192364	PAIP1P1	distal_enhancer
cg10784519	chr6	30769454	HCG20	distal_enhancer
cg24637974	chr8	85441494	CA3	GeneBody	S_Shelf
cg12103720	chr8	142181211
cg02344784	chr12	103784360	NT5DC3	GeneBody
cg10842557	chr8	71912277	MSC-AS1	GeneBody
cg16945809	chr11	117327737	CEP164	promoter	Island
cg22866754	chr8	838100	DLGAP2	GeneBody	N_Shore
cg02556401	chr6	24403418	MRS2	prox_enhancer	Island
cg01743835	chr11	112260786	PLET1	prox_enhancer
cg01731811	chr7	158097479	PTPRN2	GeneBody	N_Shore
cg12071044	chr7	157744428	PTPRN2	GeneBody
cg26501154	chr6	113645492	LINC02541	distal_enhancer
cg19913563	chr6	30752484	RN7SL353P	prox_enhancer
cg13709449	chr9	95510449	PTCH1	prox_enhancer	Island;N_Shore
cg22311230	chr11	3232539	MRGPRE	promoter	S_Shelf;Island;N_Shore
cg27509867	chr8	128153339	MIR1208	distal_enhancer
cg10443019	chr6	30144646	TRIM40	GeneBody
cg14682277	chr11	64040568	MACROD1;FLRT1	GeneBody;GeneBody	S_Shelf
cg23472502	chr6	42452771	TRERF1	prox_enhancer	S_Shore;Island
cg21243459	chr9	89649301	LINC03062	distal_enhancer
cg00029161	chr7	75638964	HIP1	GeneBody	Island
cg05444514	chr6	466935
cg08200419	chr10	132447976	LINC02870;C10orf91	distal_enhancer;distal_enhancer
cg12277366	chr8	54018669	TCEA1	distal_enhancer	N_Shelf
cg04126713	chr6	33901983	LOC105375026	GeneBody
cg24496609	chr11	130547170	BAK1P2	promoter	Island
cg07660664	chr7	28811084	CREB5	GeneBody
cg07788451	chr12	57752741	CDK4	TSS1500	N_Shelf;S_Shore
cg01301319	chr7	27113961	HOXA-AS2	prox_enhancer	S_Shelf;Island;N_Shore
cg17106572	chr10	10952071	LINC00710	exon1
cg18320734	chr10	72626494	MICU1	TSS1500	S_Shore
cg22759096	chr6	30626519	ATAT1	prox_enhancer
cg24237862	chr7	36987237	ELMO1	prox_enhancer
cg13904527	chr6	141014326
cg06728077	chr7	50380097	IKZF1	GeneBody
cg02412969	chr7	5562421			Island;N_Shore
cg22715761	chr10	86668390	LDB3	promoter
cg07334717	chr10	87095328	GLUD1	TSS1500	Island
cg02573176	chr8	81695270	SLC10A5	promoter
cg04772947	chr11	57596067	SERPING1	prox_enhancer
cg05053978	chr6	117547935	DCBLD1	GeneBody	Island
cg24348705	chr6	70957106	B3GAT2	promoter	Island
cg17300723	chr11	62879805	SLC3A2	prox_enhancer	N_Shore
cg03272264	chr11	71537695	KRTAP5-8	other_regul_region
cg11952239	chr6	93722540	TSG1	GeneBody
cg04160653	chr11	3856085	MIR4687	promoter	Island
cg10494028	chr6	73299098	LOC122539213;KHDC1;KHDC1-AS1;C6orf147	GeneBody;GeneBody;GeneBody;GeneBody	Island
cg07241908	chr8	55372062	XKR4	GeneBody
cg20846192	chr7	42973177
cg19359842	chr6	157895218	SNX9	GeneBody
cg15368583	chr12	110583373	PPTC7	promoter	S_Shore
cg24579422	chr8	133171115	WISP1;CCN4	distal_enhancer;distal_enhancer
cg01872295	chr6	32969611	BRD2	promoter	S_Shore;N_Shore
cg17786216	chr6	142147054	VTA1;NMBR	promoter;promoter	Island
cg03668763	chr11	9527739	WEE1	distal_enhancer
cg05013696	chr11	55342757	OR4A16	TSS1500
cg08716889	chr10	70145470	TYSND1	prox_enhancer	Island
cg11904435	chr10	116803599	ENO4	distal_enhancer
cg18517222	chr11	113790034	ATF4P4	other_regul_region	Island
cg25459301	chr8	11083673	XKR6	GeneBody
cg07941680	chr9	16829170	BNC2	distal_enhancer	Island
cg10486820	chr6	52107436	PKHD1	distal_enhancer
cg03565720	chr7	104818683	LHFPL3	GeneBody
cg06870213	chr6	55579537	HMGCLL1	prox_enhancer	S_Shore
cg07778315	chr12	132804041	GOLGA3	distal_enhancer	S_Shore
cg08187750	chr12	130339984	PIWIL1	GeneBody	S_Shore
cg15929624	chr6	32346940	TSBP1-AS1;TSBP1	GeneBody;GeneBody
cg13431760	chr6	166571119	RAMACL	distal_enhancer
cg26022010	chr8	62983264	NKAIN3	GeneBody
cg27529346	chr6	31355149	HLA-B	GeneBody	N_Shore
cg09213574	chr7	73520895	BAZ1B	prox_enhancer	N_Shore
cg07484590	chr6	113857231	MARCKS	promoter	N_Shore
cg09716878	chr10	69841605	COL13A1	GeneBody
cg03217471	chr6	11687456
cg21857346	chr8	40153304	TCIM	promoter
cg16276856	chr7	54547103	VSTM2A	GeneBody	S_Shelf;Island
cg07164659	chr8	22669376	BIN3	TSS1500	S_Shore
cg03453549	chr7	1113051	GPER1	distal_enhancer	N_Shelf;S_Shelf
cg10632955	chr6	31639095	MIR6832	other_regul_region
cg00083072	chr11	65647719	MIR4489	prox_enhancer	Island
cg19782243	chr11	125263224	PKNOX2;PKNOX2-AS1	GeneBody;GeneBody
cg14030346	chr11	115502257	CADM1	distal_enhancer	N_Shore
cg08812276	chr10	101817563	OGA;MGEA5	prox_enhancer;prox_enhancer	N_Shore
cg26980996	chr7	98397169	BAIAP2L1	distal_enhancer	N_Shelf
cg17423416	chr6	47147448	GPR110;ADGRF1	distal_enhancer;distal_enhancer
cg13876553	chr9	426894	DOCK8-AS2	distal_enhancer
cg06855286	chr6	31042820	HCG22	distal_enhancer
cg01606197	chr6	33711360	LOC124901304;LOC124901304;LOC124901304	TSS200;TSS1500;exon1	N_Shore
cg24861686	chr8	11560549	BLK	GeneBody	N_Shelf
cg14119792	chr6	31053645	HCG22	GeneBody
cg06489744	chr11	70711667	SHANK2	GeneBody
cg27476279	chr6	106495613	CRYBG1;LOC101927405	GeneBody;GeneBody
cg20140034	chr11	111379630	POU2AF1	prox_enhancer
cg17344420	chr7	2568702	IQCE	distal_enhancer
cg08017233	chr11	78885645	TENM4	GeneBody
cg16883726	chr8	49816773	RP11-109P6.2	distal_enhancer
cg14623306	chr9	81665622	TLE1	distal_enhancer
cg12398330	chr11	124864516	ROBO3	TSS1500	N_Shore
cg19808323	chr11	44951420	TP53I11;TP53I11	TSS200;TSS1500	S_Shore
cg26737948	chr11	63631078	IMMP1LP1	prox_enhancer
cg10407488	chr11	120384544	ARHGEF12	prox_enhancer
cg03932441	chr10	100655540			Island;N_Shelf
cg26487031	chr11	118264086	MPZL2	promoter
cg26786045	chr11	61904735	FADS3	distal_enhancer
cg19770906	chr11	74010120	UCP3	prox_enhancer
cg01315067	chr10	46019589	NCOA4	exon1	N_Shelf
cg09741588	chr12	93569548	SOCS2	prox_enhancer	N_Shore
cg14841796	chr6	29630508	GABBR1	prox_enhancer	S_Shelf;N_Shore
cg26343532	chr8	143125684
cg01832294	chr12	131050958	ADGRD1	GeneBody
cg08640466	chr6	35185436	SCUBE3	distal_enhancer	S_Shelf
cg09052083	chr8	11016109	MIR598	distal_enhancer	Island
cg16560711	chr8	92965566	TRIQK	promoter	Island
cg10090836	chr8	66425494	LOC102724687;RRS1-DT	GeneBody;GeneBody	N_Shelf
cg18031239	chr6	32950642	HLA-DMA	GeneBody
cg01869698	chr8	143804481	SCRIB	GeneBody	S_Shore;N_Shore
cg04677581	chr7	158832529	ESYT2	other_regul_region	S_Shelf
cg02326949	chr8	125569593	LINC02964	distal_enhancer
cg06880245	chr11	15748704	LOC105376567	GeneBody
cg26979279	chr8	98044892	RPL30	prox_enhancer	N_Shore;N_Shore
cg04412648	chr12	8026420	FOXJ2	distal_enhancer
cg17779289	chr6	33304371	TAPBP	GeneBody
cg07471507	chr8	80174059			S_Shelf
cg01263532	chr10	16436472	PTER	prox_enhancer	N_Shore
cg10303409	chr8	101201571	ZNF706	GeneBody	N_Shelf
cg10414747	chr11	110428435	FDX1	TSS1500	N_Shore
cg18426842	chr11	18794709			S_Shelf
cg04448014	chr10	23170086			N_Shelf;N_Shelf
cg25042465	chr8	49913142	SNTG1	prox_enhancer	S_Shelf
cg01071644	chr9	136246905	QSOX2	prox_enhancer	S_Shore;N_Shelf
cg04555312	chr12	53995330	HOXC-AS2	GeneBody	S_Shore;Island
cg18712083	chr6	6056881			N_Shore
cg27051290	chr11	85810796	SYTL2	prox_enhancer	N_Shore
cg22126033	chr11	121648940
cg09738881	chr10	97767462	SFRP5	distal_enhancer	N_Shelf
cg19926519	chr6	21185578	CDKAL1	GeneBody
cg00139092	chr7	128890075	KCP	distal_enhancer	N_Shore
cg07259733	chr12	24950709	BCAT1	TSS1500	S_Shore
cg17242596	chr11	132657401	OPCML	GeneBody
cg02773436	chr10	49442202	ERCC6	GeneBody
cg13668471	chr9	34577066	CNTFR-AS1	distal_enhancer	N_Shore
cg00585558	chr10	90871395	RPP30	prox_enhancer
cg02765731	chr12	83043018	RNU6-977P	distal_enhancer
cg27630180	chr6	162714145	PACRG	distal_enhancer
cg10298203	chr10	71665683	C10orf105	distal_enhancer	S_Shelf
cg14336665	chr8	1841297	ARHGEF10	distal_enhancer	N_Shore
cg16850444	chr10	129466333	MGMT	prox_enhancer	N_Shore
cg23800169	chr10	123558991	LINC02641;LOC105378530	TSS1500;TSS1500
cg26466375	chr8	142787114	LY6D	prox_enhancer
cg16489259	chr10	32149490	RNU7-22P	distal_enhancer
cg13846358	chr9	132240195	NTNG2	distal_enhancer	N_Shore
cg01101354	chr6	33251558	HCG25	prox_enhancer	S_Shore
cg10720646	chr8	140535590	CHRAC1	distal_enhancer	Island
cg23619461	chr6	129774478
cg04184296	chr7	38771391	CFAP144P1	distal_enhancer
cg03250947	chr6	32225330	NOTCH4	TSS1500
cg05233816	chr11	24593179	LUZP2	GeneBody
cg13251666	chr7	38335884	TRGV7	prox_enhancer
cg18371836	chr10	120794188	LINC02930;WDR11-DT	GeneBody;GeneBody
cg17695682	chr11	118681062	TREH	TSS1500
cg01024728	chr10	69022816	ACTBP14	other_regul_region
cg04159215	chr10	124493755	RPS10P18	distal_enhancer
cg02169391	chr7	130486335	MEST	promoter	Island
cg16568782	chr7	73667659	VPS37D	promoter	Island
cg00337090	chr8	23575524			S_Shelf
cg15599875	chr11	60722055
cg16867023	chr8	56448493	PENK	prox_enhancer	S_Shore;S_Shore;S_Shore
cg08759026	chr11	69293987	MYEOV	promoter
cg00601727	chr7	149292642	LOC155060	GeneBody	N_Shore
cg12700074	chr6	131250295	AKAP7	promoter
cg01417432	chr10	62153972
cg18250135	chr7	5350267	TNRC18	GeneBody	N_Shore
cg15579822	chr6	1395958			S_Shelf
cg22907295	chr11	84948190	DLG2	GeneBody
cg05781820	chr11	65323383	LOC124902691	TSS1500
cg07353338	chr7	121886109	PTPRZ1	GeneBody
cg15521003	chr7	149063959			N_Shore
cg03374643	chr10	96512665	TLL2	prox_enhancer	Island
cg22305797	chr8	143318043	TOP1MT	GeneBody	S_Shore;Island;N_Shelf
cg20464732	chr8	110060996	RPSAP48	distal_enhancer
cg13563732	chr9	135816979	CAMSAP1	GeneBody	N_Shore
cg23533927	chr7	150851846	AOC1	prox_enhancer
cg06111140	chr7	158783065	ESYT2	distal_enhancer
cg06712651	chr12	65958089	HMGA2	GeneBody
cg21502834	chr6	50817231	TFAP2B	prox_enhancer	N_Shelf
cg17580416	chr6	44249822	HSP90AB1	prox_enhancer	S_Shore
cg04395071	chr12	75706830	LOC105369844	GeneBody
cg14472972	chr9	122941561	LOC105379839	TSS1500	S_Shore
cg01534766	chr6	154406520	CNKSR3	GeneBody
cg12656494	chr10	72726010	MCU	GeneBody
cg13765237	chr9	135818358	CAMSAP1	distal_enhancer	Island
cg12655753	chr6	31861370	NEU1	prox_enhancer	N_Shore
cg14255981	chr12	105020376	C12orf45;NOPCHAP1	distal_enhancer;distal_enhancer
cg08312987	chr11	45182915	PRDM11	distal_enhancer	S_Shore
cg16715662	chr10	35167135	CREM	TSS1500
cg13681776	chr10	1507796	ADARB2	GeneBody
cg19433341	chr8	22042826	FGF17	exon1
cg23249399	chr11	72726826	ARAP1	distal_enhancer	Island
cg16318036	chr6	32070268	TNXB	distal_enhancer
cg07703081	chr6	33163649	HCG24	distal_enhancer	S_Shore
cg14576805	chr7	65955038	GUSB	distal_enhancer
cg03222868	chr12	49539853	KCNH3	prox_enhancer	Island
cg12456973	chr6	31970967	STK19	prox_enhancer	N_Shore
cg18698459	chr6	32170946	MIR6721	TSS1500	S_Shelf
cg09734837	chr8	69209061
cg03146413	chr7	156504050	LINC00244	distal_enhancer
cg03996020	chr7	157387430	DNAJB6	distal_enhancer
cg00457650	chr12	49793827	LSM6P2	distal_enhancer	N_Shore
cg12199011	chr12	56632627	BAZ2A	distal_enhancer	S_Shelf;N_Shore
cg11643991	chr11	57800833	CTNND1	distal_enhancer
cg04581516	chr12	94725542	TMCC3	distal_enhancer
cg15669879	chr7	9279635
cg05877565	chr7	41693349	INHBA-AS1	prox_enhancer
cg10791278	chr6	39927813	MOCS1;MOCS1	TSS200;TSS1500
cg07739188	chr8	131778060
cg03780648	chr6	33009049	HLA-DOA	prox_enhancer	S_Shore
cg12883295	chr11	70897126	SHANK2	GeneBody
cg17075545	chr8	104467634	DPYS	TSS1500	S_Shore
cg19446990	chr11	61971928			S_Shelf
cg26740856	chr10	75403558	ZNF503-AS2	prox_enhancer	Island
cg10384494	chr10	132870361	CFAP46	GeneBody	S_Shore
cg20701680	chr10	78985287	ZMIZ1-AS1	GeneBody
cg13178597	chr6	153084724	RGS17	distal_enhancer
cg07254337	chr11	6473846	TRIM3	promoter	S_Shore
cg14311630	chr11	57596196	SERPING1	prox_enhancer
cg00851297	chr6	170468217	LOC124901476	exon1	N_Shore
cg02736928	chr8	98043739	RPL30	prox_enhancer	N_Shore;N_Shelf
cg09364020	chr6	77466368	LOC105377864	exon1	S_Shore
cg16561057	chr7	157851863	PTPRN2-AS1	distal_enhancer	N_Shelf
cg08597292	chr6	89286309	TUBB3P1	other_regul_region
cg05824594	chr12	2625337	CACNA1C-AS3	distal_enhancer
cg13474877	chr9	5450724	CD274	GeneBody	S_Shore
cg02514579	chr10	671151	DIP2C	distal_enhancer	Island
cg20811317	chr7	108329393	NRCAM	TSS1500
cg14927357	chr11	45668911			S_Shelf
cg06457534	chr11	91803313	LINC02756	distal_enhancer
cg00865518	chr6	33406406	PHF1	distal_enhancer	N_Shelf
cg17001533	chr10	89701454	KIF20B	promoter	Island
cg18721155	chr10	281285	DIP2C	GeneBody
cg05401312	chr6	33870531	LOC105375027	exon1
cg20030934	chr7	156966669	NOM1	GeneBody	N_Shore
cg23875854	chr10	6489406	PRKCQ	GeneBody
cg14404443	chr9	136986836			S_Shore
cg11362049	chr11	132101462	NTM	GeneBody
cg21634951	chr6	150884505	MTHFD1L	GeneBody
cg10543136	chr6	52495053	EFHC1	distal_enhancer
cg04189727	chr11	65107634	VPS51	GeneBody	N_Shore;N_Shelf
cg26365110	chr10	31420215	ZEB1	GeneBody
cg05932698	chr8	100847760	RNU4-83P	distal_enhancer
cg02114903	chr10	95565190			S_Shelf
cg07787632	chr6	2733627	MYLK4	distal_enhancer
cg01246664	chr11	123551219	GRAMD1B	distal_enhancer
cg25212578	chr10	60305800	ANK3	distal_enhancer
cg10998884	chr11	10652450	IRAG1;IRAG1	TSS200;TSS1500
cg09303800	chr12	45065428	RACGAP1P1;RACGAP1P1	TSS200;TSS1500
cg14316118	chr10	59908426			S_Shore
cg13616581	chr9	130268389	HMCN2	distal_enhancer	S_Shelf
cg03516599	chr6	14382105
cg04641403	chr6	9896708	OFCC1	GeneBody
cg23271501	chr11	19921339	NAV2-AS3	distal_enhancer
cg01544728	chr7	65955253	GUSB	distal_enhancer
cg05096777	chr10	102523468	SUFU	distal_enhancer
cg13642260	chr9	128193101	CIZ1	prox_enhancer	S_Shore;Island
cg12599168	chr7	142856777	EPHB6	prox_enhancer	S_Shore
cg12474759	chr6	26027397	H4C2	promoter	Island
cg05110225	chr7	56064014	SUMF2	promoter	N_Shore
cg22028727	chr6	30828466	LINC00243	distal_enhancer
cg23528297	chr6	30918345	VARS2	GeneBody	S_Shelf
cg16686761	chr10	87863148	PTEN	prox_enhancer	S_Shore;N_Shore
cg21308111	chr8	23225121	TNFRSF10A;TNFRSF10A-DT	promoter;promoter	Island
cg21213430	chr9	35859257	TMEM8B	GeneBody
cg14020652	chr9	38339338	LOC107987065	GeneBody
cg18121006	chr10	98224539	R3HCC1L	GeneBody
cg25778497	chr7	135247828	STRA8	distal_enhancer	S_Shore
cg26345216	chr11	117876315	FXYD6	promoter	N_Shore
cg06644721	chr7	137259779	PTN	GeneBody
cg06832820	chr11	64776377	SF1	GeneBody	N_Shore
cg13540060	chr6	141471908
cg05765761	chr11	124114907	VWA5A	prox_enhancer
cg20038219	chr7	73827399	CLDN4	prox_enhancer	N_Shelf
cg02332936	chr9	112378304	HSDL2	prox_enhancer	N_Shore
cg12654189	chr7	140697462	NDUFB2	promoter	Island
cg15433297	chr8	109362563	PKHD1L1	promoter	Island
cg18715243	chr8	37801237	ADGRA2;GPR124	distal_enhancer;distal_enhancer	S_Shelf
cg05306173	chr10	117126125	KIAA1598;SHTN1	prox_enhancer;prox_enhancer	Island
cg12373084	chr9	12775701	LURAP1L	exon1	Island
cg14450910	chr9	761482	KANK1	distal_enhancer
cg18158438	chr11	64555522	SLC22A11	promoter
cg09877173	chr11	72669247	PDE2A	promoter
cg09146526	chr8	140350587	TRAPPC9	GeneBody	S_Shore
cg00476955	chr11	3626783	TRPC2	prox_enhancer
cg20778776	chr11	75384624	RPS3	distal_enhancer
cg10876621	chr10	90805450	HTR7	GeneBody
cg00552600	chr7	157298881			N_Shore
cg03151709	chr6	30718734	TUBB	prox_enhancer	S_Shore;N_Shelf
cg06197372	chr6	133953705	TBPL1;LOC128092253	GeneBody;GeneBody	Island
cg12152703	chr10	1410910	ADARB2;LOC124902364	GeneBody;GeneBody
cg23877683	chr10	86362607	GRID1	distal_enhancer	N_Shore
cg03337093	chr9	132587784	BARHL1	distal_enhancer	S_Shore;N_Shore
cg14938587	chr7	155997698
cg24530786	chr6	31890542	EHMT2	GeneBody	S_Shore
cg21168781	chr9	132197958	NTNG2	promoter	N_Shore
cg04112126	chr10	133167420	KNDC1	distal_enhancer	S_Shelf;S_Shore;Island
cg16000637	chr7	1234506	UNCX	prox_enhancer	Island
cg13390800	chr11	6656688	DCHS1	prox_enhancer	S_Shore
cg22918741	chr7	136637819
cg03596280	chr10	26218394	GAD2	prox_enhancer	Island
cg00369658	chr11	57597615	SERPING1	promoter
cg06116488	chr10	13100334	CCDC3	TSS1500	Island
cg01776172	chr6	51617110	PKHD1	GeneBody
cg17079530	chr11	117143984	PAFAH1B2	TSS1500	Island
cg15951061	chr7	21906407	CDCA7L	GeneBody
cg02080609	chr11	71265821
cg00495512	chr7	114843155
cg00204748	chr12	29223846	FAR2	exon1
cg27185298	chr6	30917428	VARS2	GeneBody	S_Shelf
cg09763514	chr7	2258415	MIR6836	prox_enhancer	S_Shore
cg00072957	chr8	47661155	SPIDR	GeneBody
cg26866625	chr11	55638715	OR4P4	exon1
cg13467254	chr8	59119385	TOX	TSS1500	Island
cg05504354	chr12	88581116	KITLG	promoter	S_Shore
cg09655272	chr6	170156012	LOC105378153	GeneBody	N_Shelf
cg22249390	chr6	27177514	MIR3143	distal_enhancer	N_Shore
cg19307584	chr7	29204763	CHN2-AS1	distal_enhancer
cg05570321	chr10	15097045	RPP38;RPP38-DT	promoter;promoter	Island
cg08683071	chr11	2669331	KCNQ1OT1	exon1
cg08505647	chr11	60040121	OOSP2	TSS1500
cg25017900	chr10	34813559	PARD3	GeneBody	N_Shore
cg25364726	chr10	49298272	C10orf71-AS1	prox_enhancer
cg04699519	chr6	16305865	ATXN1	GeneBody
cg08169341	chr8	47525290	SPIDR	GeneBody
cg01823693	chr6	136822510	PEX7	promoter	Island
cg20358011	chr11	126712052	KIRREL3	GeneBody
cg12414746	chr11	45717875
cg01535726	chr8	10053972	MSRA;MSRA-DT	TSS1500;TSS1500	N_Shore
cg14644865	chr10	949003	LARP4B	GeneBody
cg19799702	chr7	2717708	AMZ1	distal_enhancer	N_Shore
cg09106303	chr6	41068933	OARD1	GeneBody	N_Shelf
cg03528824	chr11	125240331	PKNOX2	GeneBody
cg11073813	chr6	108707815
cg12493218	chr11	101582627	TRPC6	GeneBody	Island
cg08602500	chr7	158203956	PTPRN2	GeneBody	Island
cg12435677	chr7	4788820	MIR4656	prox_enhancer	S_Shelf;S_Shelf;Island;N_Shelf
cg04365399	chr6	3299434	SLC22A23	GeneBody
cg19182468	chr6	30616493	PPP1R10	prox_enhancer	N_Shore
cg16709403	chr6	17469931	CAP2	GeneBody
cg12683880	chr8	130446539	ASAP1	distal_enhancer	S_Shelf
cg16833110	chr11	6920814	OR2D3;OR2D3	TSS200;TSS1500
cg14112041	chr9	88647443	LINC02843	GeneBody
cg06487194	chr6	15344866	JARID2	GeneBody
cg07232577	chr6	170086807			Island
cg03905134	chr12	75752785	LOC105369844	GeneBody
cg05341848	chr10	17590232	HACD1	GeneBody
cg26780998	chr6	46735514	PLA2G7	promoter	Island
cg21185320	chr9	37466649	ZBTB5	prox_enhancer	S_Shore
cg20488756	chr6	30163809	TRIM15	prox_enhancer
cg12833018	chr11	62270092	SCGB2A2	promoter
cg10656204	chr12	126736870	LINC00943;LINC00943	TSS200;TSS1500
cg22863628	chr6	31625546	PRRC2A	GeneBody
cg00080188	chr10	21269272	NEBL	GeneBody
cg12423493	chr11	64240341	FKBP2	prox_enhancer	N_Shore;N_Shore
cg14732337	chr6	32149788	PRRT1	GeneBody	S_Shore;N_Shore
cg10840458	chr8	106216337			S_Shore
cg08270005	chr8	95167224	PLEKHF2	distal_enhancer
cg05343665	chr12	15637527	EPS8	distal_enhancer
cg18100008	chr7	41962146	GLI3	GeneBody	N_Shelf
cg00807197	chr12	128338320	MIR3612	distal_enhancer
cg03498697	chr9	83537334	FRMD3	GeneBody	N_Shore
cg15115216	chr10	5527184	CALML3-AS1	prox_enhancer	S_Shore
cg24360745	chr7	105472293	PUS7	GeneBody
cg17605814	chr11	44564109	CD82	TSS1500	N_Shore
cg13753527	chr9	37040457			S_Shelf
cg02458516	chr8	40744844	ZMAT4	GeneBody
cg09562285	chr8	107151770
cg02276361	chr10	63591806	REEP3;LOC105378329	GeneBody;GeneBody
cg17026879	chr8	41646678	NKX6-3	prox_enhancer	Island;N_Shelf
cg19185706	chr10	86716014	LDB3	GeneBody	S_Shelf
cg09993945	chr10	68722533	CCAR1	prox_enhancer	S_Shore
cg07213780	chr7	158549908	PTPRN2	GeneBody	N_Shore
cg22501666	chr6	32102324	TNXB	GeneBody
cg07249149	chr7	995727	CYP2W1	distal_enhancer
cg05920345	chr6	44314412	AARS2	TSS1500	S_Shore
cg14110709	chr9	133459253	CACFD1	TSS1500	N_Shore
cg04136922	chr7	100147760	LAMTOR4	TSS1500	N_Shore
cg05315195	chr6	108973581	ARMC2	GeneBody
cg09566995	chr11	1299404	TOLLIP	distal_enhancer
cg17696044	chr11	70603211	SHANK2	GeneBody
cg22584172	chr6	57089879	ZNF451	promoter	N_Shore
cg20227530	chr10	77325380	KCNMA1	GeneBody
cg15586341	chr10	72140040	ASCC1	GeneBody
cg10273420	chr10	43458312	ZNF487	GeneBody	S_Shelf
cg24192909	chr8	8611663
cg19275220	chr7	108528277	PNPLA8	prox_enhancer	S_Shore;S_Shore
cg18136715	chr10	77792237	DLG5	GeneBody
cg00035453	chr12	45728572	ARID2;LINC00938	TSS1500;TSS1500	S_Shore;N_Shore
cg02395819	chr12	107843795			Island
cg19517470	chr6	98040966	MIR2113	distal_enhancer
cg24394891	chr10	109886612	RNU4-5P	distal_enhancer
cg04832245	chr6	32861367	PSMB9	distal_enhancer
cg25968469	chr10	48479244	ARHGAP22	exon1	N_Shore
cg23201695	chr8	1324793	LOC124901869	exon1
cg14388804	chr6	15520868	JARID2	GeneBody	S_Shelf
cg25921461	chr9	20620730	MLLT3	prox_enhancer	Island
cg02788195	chr10	59206312	PHYHIPL	GeneBody
cg13703070	chr9	99821104	NR4A3	prox_enhancer	Island
cg02179700	chr10	3293970
cg13832988	chr6	111721883	FYN	prox_enhancer
cg09198782	chr11	2901532	SLC22A18	TSS1500	N_Shore
cg11059651	chr8	125432107	TRIB1	promoter	S_Shore;Island
cg11549958	chr12	123791273	LOC105370044	TSS1500	S_Shelf
cg00458754	chr10	86668056	LDB3	prox_enhancer
cg15632901	chr8	108131772
cg15854394	chr8	22912317	PEBP4	GeneBody
cg18113790	chr11	75430677	KLHL35	GeneBody	S_Shore;Island
cg24700760	chr7	42911618	C7orf25	prox_enhancer	Island
cg24424217	chr10	133309917	ZNF511-PRAP1	prox_enhancer	S_Shore;Island
cg01237315	chr8	139700202	KCNK9	promoter	N_Shelf
cg20809036	chr7	157739172	PTPRN2	GeneBody
cg02426093	chr6	152983887	FBXO5	TSS1500	S_Shore
cg27184438	chr7	4651188
cg14118586	chr10	132653187	INPP5A	distal_enhancer	N_Shelf
cg11732321	chr8	98828941	STK3	GeneBody	S_Shelf
cg04263024	chr6	135435814	AHI1	GeneBody
cg13946341	chr9	126037049
cg08024174	chr12	67989230	IFNG-AS1	promoter
cg22369776	chr6	83524408	PRSS35	GeneBody
cg04490478	chr11	119086925	HMBS	prox_enhancer	S_Shore
cg13453157	chr11	131901886	NTM;LOC107984413	GeneBody;GeneBody
cg25269432	chr7	10940381	NDUFA4;LOC107986767	TSS1500;exon1	Island
cg22550059	chr6	32797230	HLA-DOB	distal_enhancer
cg24304318	chr7	25787820	LINC03007	GeneBody
cg01171339	chr6	27864116	H2BC16P	prox_enhancer	N_Shore;N_Shelf
cg05798012	chr6	36041636	MAPK14	GeneBody
cg01579884	chr7	36964785	ELMO1	distal_enhancer
cg15332876	chr6	28582646	SCAND3	GeneBody
cg21127729	chr7	128116841	MIR593	distal_enhancer
cg02172773	chr6	168044890	KIF25	GeneBody	N_Shelf
cg06709201	chr12	132573049	FBRSL1	GeneBody	S_Shore;S_Shore
cg18793571	chr8	37777378	PLPBP	GeneBody
cg20546778	chr8	74351364	GDAP1	prox_enhancer	S_Shore
cg10157234	chr6	91279246
cg15143024	chr7	91570327	RP11-142A5.1	distal_enhancer
cg24787138	chr6	43246852	TTBK1	prox_enhancer	S_Shelf
cg11341142	chr12	71758487	RAB21	distal_enhancer	S_Shelf
cg14590331	chr9	135890726	CAMSAP1	GeneBody
cg22331138	chr7	94656819	SGCE	prox_enhancer	Island
cg13730341	chr6	29621796	GABBR1	distal_enhancer
cg21318978	chr6	33271713	VPS52	prox_enhancer	Island
cg11079936	chr6	30156522	TRIM10	distal_enhancer
cg13431682	chr10	78028842	POLR3A	GeneBody	N_Shore
cg14217793	chr9	136180464	LHX3	distal_enhancer	S_Shelf
cg00998427	chr11	61555557	SYT7	GeneBody
cg07437384	chr6	14359282
cg16290335	chr6	30101055	TRIM31-AS1	distal_enhancer	S_Shore;N_Shore;N_Shelf
cg01822827	chr8	98168443	RNU6-914P	distal_enhancer
cg08681726	chr6	170557116	TBP	GeneBody	S_Shelf;S_Shelf
cg08849294	chr7	2718380	AMZ1	distal_enhancer	Island
cg25475839	chr6	20696873	RPL36AP25	distal_enhancer
cg03840849	chr7	20217797	GIRGL	prox_enhancer
cg08143349	chr7	27141269	HOXA3	TSS1500	S_Shore;N_Shore
cg17622531	chr11	83093071	LINC02951	distal_enhancer
cg05595134	chr8	54134695	MRPL15	prox_enhancer	N_Shore
cg16884099	chr7	158057102	PTPRN2	GeneBody
cg20908326	chr11	35786772	TRIM44	GeneBody
cg00859145	chr6	169317569
cg13135437	chr12	126724912			N_Shore;N_Shelf
cg22337920	chr7	158526406	PTPRN2	GeneBody	Island
cg00572966	chr7	21370778	RNU1-15P	distal_enhancer
cg13862280	chr6	159000346	TAGAP-AS1	promoter	S_Shore
cg07124457	chr11	115549622
cg03366850	chr7	28958979	TRIL	prox_enhancer	S_Shore
cg27520905	chr7	154302570	DPP6	other_regul_region	N_Shelf
cg07826642	chr6	44233969	SLC29A1	distal_enhancer
cg13150094	chr6	29747047	HCG9P5	promoter	N_Shore
cg10473059	chr7	17963470	MRM3P2	prox_enhancer
cg03200801	chr6	44127832	TMEM63B	prox_enhancer	Island
cg03220363	chr8	133103417	SLA	prox_enhancer
cg25550468	chr7	112622502	LINC03076	promoter
cg25604616	chr10	58348694	UBE2D1	GeneBody
cg03945827	chr6	117536994	DCBLD1	GeneBody
cg01505111	chr6	125300649	HDDC2	prox_enhancer	N_Shore
cg12017221	chr12	22815629	LINC02955	GeneBody
cg07280105	chr7	36282461	EEPD1	GeneBody
cg22990960	chr6	154734062	SCAF8	prox_enhancer	Island
cg11305058	chr6	31541847	DDX39B-AS1;SNORD84	TSS1500;TSS1500	N_Shore
cg20116128	chr6	32193227	GPSM3	prox_enhancer	N_Shelf
cg25813345	chr11	8943420	ASCL3	TSS1500
cg02474625	chr11	103326341	DYNC2H1	GeneBody
cg21699833	chr6	33280852	B3GALT4	distal_enhancer	S_Shelf
cg02876672	chr12	106955730	C12orf23;TMEM263	promoter;promoter	Island
cg02157224	chr8	38511371	LINC03042	GeneBody
cg01796511	chr11	32583312	EIF3M	prox_enhancer	N_Shore
cg20365336	chr6	16985955
cg06430387	chr10	58334751	UBE2D1	prox_enhancer	N_Shore
cg19035496	chr8	66178557	CRH	promoter	S_Shore
cg23731991	chr7	131110272	LINC-PINT	TSS1500	S_Shelf
cg07545081	chr10	124619812	FAM53B	GeneBody
cg12993543	chr12	108391128	CMKLR1	distal_enhancer
cg12853563	chr7	42237342	GLI3	promoter	Island
cg24492556	chr6	125781082	NCOA7	promoter
cg03553947	chr11	30014415	KCNA4	GeneBody	N_Shelf;N_Shelf;N_Shore
cg03354009	chr12	68686678	NUP107	TSS1500	N_Shore
cg12918130	chr7	123864615	HYAL4	distal_enhancer
cg05807157	chr7	151830165	PRKAG2	distal_enhancer
cg27597473	chr6	32204236	NOTCH4	GeneBody
cg23810463	chr11	127338552	LINC02712	distal_enhancer
cg16772035	chr7	87600564	ABCB1	prox_enhancer	Island;N_Shore
cg06731021	chr6	116121703	NT5DC1;COL10A1	GeneBody;GeneBody
cg25380151	chr6	134938109	ALDH8A1	GeneBody
cg08507571	chr7	7535912	COL28A1	promoter
cg05231509	chr11	108223384	ATM	promoter	S_Shore
cg07587771	chr11	131064084
cg14299743	chr9	134553388
cg02293991	chr11	64237956	VEGFB	GeneBody	S_Shelf;N_Shelf
cg12869679	chr8	141817163	MIR1302-7	other_regul_region
cg14329989	chr11	119321445			Island
cg18498156	chr7	116551383	CAV1	GeneBody
cg06494775	chr11	1006303	AP2A2	GeneBody	N_Shore;N_Shelf
cg16690845	chr10	132591410	INPP5A	distal_enhancer
cg12690246	chr12	49963086	AQP5-AS1	prox_enhancer	S_Shore
cg05259332	chr6	25627536
cg18226915	chr11	126139935	LOC105369591	GeneBody
cg14685948	chr10	69848898	COL13A1	GeneBody
cg19380578	chr6	29001196	ZNF311	TSS1500
cg13839439	chr12	53750737	RP11-686F15.2	distal_enhancer	N_Shore
cg27481124	chr7	133508232	EXOC4	GeneBody
cg10775173	chr7	151836946	PRKAG2	distal_enhancer
cg21851937	chr8	81447332	PMP2	exon1
cg06921262	chr12	132145830	NOC4L	prox_enhancer	S_Shore;N_Shelf
cg21415227	chr11	13964364	SPON1	prox_enhancer	Island
cg10834205	chr12	54217659			N_Shore
cg20521696	chr7	155807086	SHH	GeneBody	Island
cg08553477	chr7	1408493	MICALL2	other_regul_region	N_Shelf
cg20187308	chr10	301519	DIP2C	GeneBody	S_Shore
cg07200490	chr6	138229368	PBOV1	distal_enhancer
cg10502354	chr7	157609837	PTPRN2	GeneBody	N_Shelf
cg14044707	chr9	129866719	USP20	GeneBody	N_Shore
cg27470827	chr7	82437680	CACNA2D1	GeneBody
cg21460020	chr6	142089084	NMBR-AS1	promoter	S_Shore
cg20973735	chr11	67484206	AIP	prox_enhancer	S_Shore
cg13455759	chr9	116893595	ASTN2	GeneBody
cg10902206	chr8	141973449	DNAJC8P3	other_regul_region	Island
cg03011822	chr10	73922763	C10orf55	exon1
cg03491109	chr11	18151358
cg22309632	chr8	143125763	LY6H	distal_enhancer
cg11908711	chr10	95291848	PDLIM1	TSS1500	S_Shore;N_Shelf
cg18061319	chr10	70132172	AIFM2	prox_enhancer	N_Shore
cg20435387	chr6	143570378	PHACTR2-AS1	distal_enhancer
cg07266431	chr7	92830799	CDK6	distal_enhancer	N_Shelf
cg13325066	chr7	2460297	GRIFIN	distal_enhancer	Island
cg21250061	chr9	37463347	ZBTB5	distal_enhancer	N_Shore
cg01420088	chr10	99731904	COX15	prox_enhancer	N_Shore
cg12222460	chr6	14211512			Island
cg24310431	chr7	113086341	GPR85	promoter
cg05371576	chr8	124538974	NDUFB9;TATDN1	promoter;promoter	Island
cg05180859	chr10	96130403	ZNF518A;ZNF518A	TSS1500;exon1	Island
cg15993110	chr8	17156828	ZDHHC2;ZDHHC2	TSS1500;exon1	Island
cg16976499	chr6	75620789	SENP6	GeneBody
cg13486755	chr9	97931207	HEMGN	distal_enhancer
cg09088190	chr6	46689230	TDRD6-AS1;TDRD6	TSS1500;exon1	S_Shore
cg23797073	chr6	15663217	DTNBP1;DTNBP1	TSS200;TSS1500	S_Shore
cg13828068	chr9	84000352	Y_RNA	distal_enhancer
cg20683250	chr6	167240419	LOC102725048;LOC102724220	TSS1500;exon1
cg10640731	chr10	68333238	PBLD	promoter	S_Shore
cg02644840	chr11	3855305	STIM1;MIR4687;STIM1	TSS1500;TSS1500;exon1	Island
cg01535980	chr9	137813762	EHMT1	GeneBody	S_Shelf;N_Shore
cg04055847	chr7	100890179	UFSP1	TSS1500	S_Shelf;Island;N_Shelf;N_Shelf
cg24327836	chr8	41621381	GPAT4	GeneBody
cg07456503	chr10	133231519	UTF1	prox_enhancer	S_Shore;N_Shelf
cg18451983	chr6	139374334	CITED2	promoter	S_Shore;Island
cg07862129	chr10	80362895	DYDC2	GeneBody
cg10812439	chr10	79103014	ZMIZ1	distal_enhancer
cg25147351	chr11	1470053	MOB2	GeneBody	Island;N_Shore
cg08089153	chr11	1935062	TNNT3	distal_enhancer	N_Shelf
cg05362160	chr6	159165736	FNDC1-AS1	other_regul_region	N_Shelf
cg11114313	chr12	108828539	SSH1	prox_enhancer
cg18290739	chr6	10389257	TFAP2A-AS2	distal_enhancer	N_Shore;N_Shore;S_Shelf
cg19863319	chr8	33600028	DUSP26;DUSP26	TSS200;TSS1500	S_Shore
cg11007492	chr10	127175799	INSYN2A	promoter	Island
cg23995143	chr10	30502414	HNRNPA1P32	distal_enhancer
cg10167233	chr6	71294608	LOC124901339;OGFRL1	GeneBody;GeneBody
cg21378876	chr10	33041262	ITGB1-DT	GeneBody
cg02623471	chr8	27992796	SCARA5	promoter
cg18296308	chr11	2400924	TSSC4	prox_enhancer	Island
cg06909229	chr7	54834333	SEC61G	promoter	S_Shore
cg17999393	chr8	42449227	SLC20A2	GeneBody
cg15389338	chr11	7514684	PPFIBP2	prox_enhancer	S_Shore
cg03656020	chr7	101162691	VGF	distal_enhancer	N_Shore
cg03086003	chr11	120322006	TLCD5	distal_enhancer	N_Shelf
cg24338920	chr10	94315943	PLCE1;NOC3L	GeneBody;GeneBody
cg10717214	chr6	31575780	TNF	prox_enhancer
cg10262710	chr11	122203303	RP11-166D19.1;MIR100HG	promoter;promoter
cg14036495	chr12	52037724	NR4A1	promoter	Island
cg13479215	chr12	82837622	TMTC2	distal_enhancer
cg01196495	chr6	27894507	H2BC17	prox_enhancer	S_Shelf;S_Shore;S_Shore
cg27617109	chr6	118319734
cg27336261	chr10	1933368
cg26606947	chr10	122022087	TACC2	promoter
cg03530573	chr7	1909611	AC110781.3	other_regul_region	N_Shore
cg10491556	chr10	123136370	HMX3	prox_enhancer	S_Shelf;Island;N_Shelf
cg02389513	chr10	78465133
cg03145963	chr11	104164423	PDGFD	TSS1500	S_Shore
cg21599100	chr11	2899207	SLC22A18	TSS1500	N_Shelf
cg18744668	chr8	98950119	OSR2	distal_enhancer	S_Shore
cg02035961	chr7	6248440	CYTH3	GeneBody
cg15862165	chr12	93767340	CRADD-AS1	distal_enhancer
cg03580358	chr8	42123905
cg00422932	chr11	3380770	TSSC2	promoter	S_Shore
cg19428939	chr7	2583459	IQCE	distal_enhancer
cg02666020	chr12	124456761	NCOR2	GeneBody	N_Shore
cg06488615	chr7	51036069	COBL	GeneBody
cg04004590	chr10	50990536	PRKG1	TSS1500	N_Shore
cg05354180	chr6	47289715	TNFRSF21	GeneBody
cg27068095	chr6	32151239	PRRT1	prox_enhancer	S_Shore;S_Shore;N_Shelf
cg03666028	chr7	73363566
cg08813936	chr6	33452344	SYNGAP1-AS1	distal_enhancer	N_Shore
cg12930753	chr8	95155099	PLEKHF2	GeneBody
cg15309028	chr11	10750882	CTR9	TSS1500	N_Shore
cg25250650	chr10	131806918
cg08210342	chr8	56320116	SDR16C5	promoter	Island
cg01667185	chr11	66858167	LRFN4	prox_enhancer	Island;N_Shore
cg27397850	chr7	27242322	EVX1	prox_enhancer	S_Shelf;N_Shore;N_Shore;N_Shelf
cg09784502	chr6	32190446	PBX2	TSS1500
cg16892379	chr10	132458341
cg21833776	chr11	114595371	NXPE2;NXPE4	GeneBody;GeneBody
cg13995325	chr9	126327431	MVB12B	prox_enhancer	S_Shore
cg02922732	chr6	3269347	PSMG4	distal_enhancer
cg06315217	chr6	1629615	GMDS	GeneBody
cg21340815	chr11	1025253	MUC6	distal_enhancer	S_Shelf;S_Shore;Island;N_Shelf
cg01644592	chr6	29666194	MOG	distal_enhancer
cg20703790	chr7	154917064	PAXIP1-AS2	promoter	S_Shelf
cg06539391	chr6	32085864	RNA5SP206	distal_enhancer	N_Shore
cg12890291	chr7	22194545	RAPGEF5	TSS1500
cg13587915	chr10	114547727	ABLIM1	distal_enhancer
cg13702226	chr9	1056640	DMRT2	GeneBody
cg09249837	chr11	43522922			S_Shore
cg21682756	chr6	17127287	STMND1	GeneBody
cg02569740	chr8	11021388	XKR6	GeneBody
cg13207333	chr6	30007021	POLR1HASP;HLA-J	GeneBody;GeneBody	Island
cg19793499	chr7	70631392	AUTS2	distal_enhancer
cg16727916	chr7	151876963	PRKAG2-AS1;PRKAG2-AS1;PRKAG2	TSS200;TSS1500;exon1	Island
cg26343358	chr6	31307889	LOC112267902	exon1	N_Shore
cg18007957	chr6	151690531	ESR1	promoter
cg26071135	chr11	843943	TSPAN4;TSPAN4;POLR2L	TSS200;TSS1500;TSS1500	S_Shore
cg13069247	chr12	100573603	GAS2L3	promoter	Island
cg01245423	chr9	95317930	FANCC	promoter	S_Shore;Island
cg04001090	chr8	77000457	PEX2	TSS1500	Island
cg19478057	chr7	129611332	NRF1	TSS1500	N_Shore
cg21764632	chr7	5230922	WIPI2	distal_enhancer	S_Shelf;S_Shelf
cg07558209	chr12	132596193	LOC105370094	exon1	N_Shore;S_Shelf
cg23618091	chr10	86359282	GRID1	GeneBody	N_Shelf
cg04578997	chr12	104456981	CHST11	promoter	Island
cg09614956	chr8	81657898	IMPA1	GeneBody
cg22592140	chr7	130492578	MEST	TSS1500	Island
cg14023737	chr9	129624599	NTMT1	prox_enhancer	S_Shelf;N_Shore
cg02984410	chr8	103295157	BAALC-AS1	promoter	N_Shelf
cg13922669	chr11	24496828	LUZP2	TSS1500	Island
cg08216000	chr9	137011930	CLIC3	distal_enhancer	S_Shore;Island;N_Shelf
cg15639910	chr11	1515697	MOB2	distal_enhancer	Island
cg11970679	chr7	21642534	DNAH11	distal_enhancer
cg26965819	chr7	76341643	YWHAG	distal_enhancer
cg08756205	chr11	12682026	TEAD1	GeneBody
cg18340983	chr11	73230646	P2RY2	GeneBody	N_Shelf
cg14161269	chr6	32087121	TNXB	GeneBody	N_Shore
cg06233658	chr7	1825908	MIR4655	distal_enhancer	Island
cg09219177	chr10	27242278	ACBD5	promoter	S_Shore;Island
cg05333569	chr7	141014708	MRPS33	promoter	Island
cg16626063	chr11	70738320	SHANK2	GeneBody
cg12436863	chr7	94907229	PPP1R9A	prox_enhancer	N_Shore
cg02342053	chr9	37592794	TOMM5	promoter	S_Shore
cg00931497	chr10	123007983	IKZF5	prox_enhancer	N_Shore
cg08314176	chr8	117731004	RPS10P16	distal_enhancer
cg15073164	chr9	137225116	CYSRT1	promoter	S_Shore
cg24917241	chr11	130405426	ADAMTS8	GeneBody
cg08644973	chr6	31700944	MIR4646	promoter	N_Shore
cg13103485	chr7	94907339	PPP1R9A	TSS1500	N_Shore
cg01786828	chr11	9663974	SWAP70	promoter	N_Shore
cg25019526	chr6	236559	LOC105374870	GeneBody
cg07755196	chr10	101235683	LBX1-AS1	GeneBody	N_Shore
cg17463655	chr7	98217478	BHLHA15	distal_enhancer
cg04933135	chr6	32182286	AGER	distal_enhancer
cg17834180	chr10	123008724	IKZF5;ACADSB	promoter;promoter	Island
cg21078963	chr6	163334133	PACRG-AS1	distal_enhancer
cg19699648	chr7	152107974	GALNT11;LOC731075	GeneBody;GeneBody
cg00990385	chr12	113149885	CFAP73;CCDC42B	promoter;promoter	N_Shelf
cg00713411	chr8	26514475	DPYSL2	prox_enhancer	Island
cg12750151	chr11	55818788	OR5D18	TSS1500
cg10327067	chr8	37691684	ZNF703	distal_enhancer	N_Shelf
cg04389533	chr11	34426638
cg15175005	chr8	1951923	ARHGEF10	GeneBody
cg20669366	chr8	141273516	SLC45A4	GeneBody
cg20597117	chr7	118183957	LSM8	promoter	Island
cg20074141	chr10	44314644	LOC124902544	GeneBody	S_Shelf
cg22967140	chr7	4210548	SDK1	GeneBody
cg01298683	chr10	48483123	ARHGAP22	GeneBody	S_Shelf
cg03183541	chr6	43770033	VEGFA	promoter	Island
cg12535380	chr12	109053431	USP30;USP30	TSS1500;exon1	S_Shore
cg02251315	chr6	162854920	PACRG	GeneBody
cg14378924	chr6	31864752	NEU1	prox_enhancer	S_Shore
cg11185188	chr10	98415479	PYROXD2	TSS1500
cg08325212	chr8	11769510	NEIL2	promoter	N_Shore
cg23451291	chr7	25851807			N_Shore
cg04170282	chr7	1985971	AC110781.3	distal_enhancer	N_Shore;N_Shelf
cg25362834	chr10	72004693	CHST3	GeneBody	N_Shelf
cg10953487	chr6	44561420
cg22737985	chr10	70052412	MACROH2A2;H2AFY2	promoter;promoter	N_Shore
cg24254317	chr7	158042154	PTPRN2	GeneBody
cg25329844	chr11	118145150	SCN4B	distal_enhancer	N_Shore
cg03900314	chr6	31727775	DDAH2	prox_enhancer	S_Shelf;N_Shore;N_Shore
cg00793181	chr12	52601850	KRT72;KRT72	TSS200;TSS1500	S_Shore
cg02501767	chr6	30340290	TRIM39;TRIM39-RPP21	GeneBody;GeneBody
cg11717883	chr10	74292635	TIMM9P1	distal_enhancer
cg10819981	chr6	167342611	TTLL2	GeneBody
cg16364066	chr10	6779222	LINC00706	promoter
cg04022108	chr8	29263565	KIF13B;KIF13B	TSS200;TSS1500	S_Shore
cg14016166	chr7	75914107	POR;MIR4651	TSS1500;TSS1500	N_Shore
cg14297546	chr9	136788915	TMEM141	distal_enhancer	N_Shore
cg12878216	chr6	74199485	FAM136FP	distal_enhancer
cg09145629	chr12	80795909	LIN7A	GeneBody
cg04334121	chr11	18236606	SAA4;SAA2-SAA4	GeneBody;GeneBody
cg11147786	chr7	19118116	TWIST1	prox_enhancer	Island
cg11649040	chr6	24403484	MRS2	prox_enhancer	S_Shore
cg12857785	chr8	141195115	DENND3	GeneBody
cg22681186	chr7	28673629	CREB5	GeneBody
cg04212568	chr12	123389696	SETD8;KMT5A	distal_enhancer;distal_enhancer	Island
cg01924868	chr8	26448053	LOC124901868	GeneBody	N_Shore
cg18977999	chr7	27185303	HOXA11;HOXA11-AS	promoter;promoter	S_Shore;N_Shore;N_Shelf
cg05219493	chr10	93061166	CYP26C1	promoter	Island
cg07018260	chr11	10515317	RNF141	GeneBody
cg03361164	chr6	100467929			S_Shelf;S_Shore;Island;N_Shore
cg08162892	chr12	131736642	SFSWAP	GeneBody	S_Shore
cg25474873	chr6	33391021	KIFC1	prox_enhancer	N_Shore
cg06276088	chr6	158535938	TMEM181	TSS1500	N_Shore
cg11169641	chr11	20208475	DBX1	distal_enhancer
cg23121140	chr11	69049470	TPCN2	GeneBody	Island
cg11411220	chr10	35341134	CCNY	distal_enhancer	S_Shelf
cg05152629	chr11	207881	MIR6743;BET1L;RIC8A	TSS1500;TSS1500;exon1	Island
cg05589691	chr12	8842076	A2ML1	distal_enhancer
cg17926000	chr6	5261784	FARS2	prox_enhancer	S_Shore
cg02251557	chr11	57638298	MIR130AHG	promoter
cg27339256	chr8	92540506
cg17175136	chr7	99011234	TRRAP	GeneBody	N_Shore;N_Shore
cg13219552	chr6	152319340	SYNE1	GeneBody
cg16078597	chr6	170535316	PSMB1	GeneBody
cg08709333	chr7	73811430	CLDN4	distal_enhancer
cg23702644	chr8	3397353	CSMD1	GeneBody
cg19587828	chr8	143915422	PLEC	distal_enhancer	N_Shore
cg10155522	chr11	95135391	BUD13P1	distal_enhancer
cg04174091	chr11	123064514	LOC124902775	GeneBody	S_Shore
cg01653327	chr8	29299287	LOC124901922	GeneBody
cg00868860	chr12	54648164	DCD	GeneBody
cg12051260	chr11	78669554	TENM4	GeneBody
cg26102146	chr7	151055347	CDK5	GeneBody	S_Shelf;N_Shelf;N_Shelf
cg06206957	chr7	33041003	NT5C3A	promoter
cg08468741	chr6	32949644	HLA-DMA	GeneBody
cg15648594	chr7	2592653	IQCE	GeneBody	Island
cg14625066	chr9	128920458	PHYHD1	prox_enhancer
cg15972949	chr7	44200781	YKT6	promoter	N_Shore
cg02605708	chr11	119103434	DPAGT1	prox_enhancer	N_Shelf
cg26588061	chr10	12044037	UPF2	prox_enhancer	S_Shore
cg06746154	chr8	144082274	GPAA1	prox_enhancer	S_Shelf;Island
cg21606777	chr7	101163491	VGF	prox_enhancer	Island
cg07697082	chr8	81841442	SNX16	prox_enhancer	N_Shore
cg13938785	chr9	137576947	DPH7	prox_enhancer	N_Shore
cg09715499	chr7	101174757	NAT16	distal_enhancer	S_Shore
cg07601645	chr6	31871248	SLC44A4	distal_enhancer
cg15140902	chr6	21667584	CASC15	prox_enhancer	S_Shelf;S_Shore;S_Shore
cg20364660	chr11	110430882	FDX1	prox_enhancer	S_Shore
cg22996083	chr7	87810235	RUNDC3B	GeneBody
cg25467634	chr10	48476615	ARHGAP22	distal_enhancer	N_Shelf
cg23200067	chr8	85480826	CA2	GeneBody
cg05930091	chr8	86065668	PSKH2	GeneBody	N_Shelf
cg18226335	chr6	30516256	LINC02569	promoter
cg19950090	chr7	140231478	RNU1-58P	distal_enhancer	S_Shore
cg22949188	chr11	67609564	NDUFV1	distal_enhancer	S_Shelf
cg06126815	chr7	95435827	PON2	prox_enhancer	S_Shore
cg06179159	chr8	143291766	ZNF696	prox_enhancer	S_Shore;S_Shore;N_Shelf
cg14570506	chr11	64269897	GPR137	distal_enhancer	S_Shelf;Island;N_Shore
cg12213850	chr10	69397516	HK1	GeneBody
cg09105249	chr8	125354418	NSMCE2	GeneBody
cg26765567	chr11	69772705	FGF4	GeneBody	N_Shore
cg19350020	chr11	118618483	PHLDB1	distal_enhancer	N_Shelf
cg25631874	chr11	85719614	SYTL2	prox_enhancer
cg02557364	chr7	143511175	OR10AC1	exon1	Island
cg07445691	chr6	43687927	MRPS18A	promoter	S_Shore
cg05900140	chr12	6450996	CD27-AS1	prox_enhancer
cg03580836	chr10	133178576	KNDC1	distal_enhancer	N_Shore
cg04326854	chr6	165661965	PDE10A	prox_enhancer	Island
cg21541912	chr11	62269909	SCGB2A2	TSS1500
cg08753560	chr7	35575917
cg25907743	chr10	88759923	LIPN	promoter
cg27352373	chr6	15522812	DTNBP1	GeneBody
cg23178546	chr7	157917862	PTPRN2	GeneBody
cg10118167	chr12	94282769	CEP83;PLXNC1	GeneBody;GeneBody
cg17918875	chr8	17922681	PCM1	promoter	Island
cg06680863	chr12	25496156	TUBB4BP1	distal_enhancer
cg19742341	chr11	70539196	SHANK2	GeneBody
cg22999536	chr10	651831	DIP2C-AS1;PRR26	prox_enhancer;prox_enhancer
cg00159987	chr7	41809141
cg03101763	chr11	65552373	LTBP3	GeneBody	N_Shore
cg06811166	chr12	52050770	NR4A1;LOC107984510	TSS1500;exon1	Island
cg25005112	chr6	28944161	LINC01556	exon1
cg12590608	chr7	158992571			Island
cg05112987	chr6	167717581			N_Shelf
cg13932241	chr11	56671878
cg05769790	chr6	126340092	CENPW	promoter	Island
cg20629923	chr6	30627178	ATAT1	exon1
cg19053889	chr7	1059067	C7orf50;GPR146	GeneBody;GeneBody	S_Shore;N_Shore
cg09076960	chr10	3774932
cg08300570	chr7	92724140	RNU6-10P	distal_enhancer
cg10052164	chr11	1729709	IFITM10	distal_enhancer
cg24027780	chr7	150411103	LOC728743	GeneBody	S_Shelf
cg09609418	chr11	66311669			Island
cg02274366	chr6	122833130	ATP5MGP2	distal_enhancer
cg25219643	chr11	86395431	CCDC81	prox_enhancer
cg04141218	chr11	691531	DEAF1	GeneBody	N_Shelf
cg20116929	chr6	32082048	TNXB	GeneBody	S_Shelf
cg11981639	chr6	1622148	FOXC1	distal_enhancer	S_Shore;N_Shore
cg22682546	chr10	52916828
cg15962969	chr6	138545750	NHSL1	distal_enhancer
cg25855249	chr6	151325682	AKAP12	exon1	Island
cg07169289	chr6	136213342
cg01405879	chr10	395369	DIP2C	GeneBody	N_Shelf
cg05569784	chr6	26087387	HFE;HFE	TSS200;TSS1500
cg27650554	chr6	30721091	TUBB	prox_enhancer	Island;S_Shelf
cg11305009	chr7	149420791			N_Shore
cg25019378	chr6	158328335	TULP4	distal_enhancer
cg19486048	chr8	140511117	CHRAC1	prox_enhancer	Island
cg00280991	chr12	57079018	NEMP1;TMEM194A	promoter;promoter	S_Shore
cg15055355	chr10	93073869	CYP26A1	promoter	S_Shore;Island
cg08331163	chr11	59504046	OR4D11	exon1
cg06789550	chr10	93703158	FRA10AC1	prox_enhancer	S_Shore
cg25429672	chr11	73981110	UCP2	prox_enhancer	N_Shore
cg09621438	chr8	23528463	SLC25A37	prox_enhancer	N_Shore
cg02725259	chr8	61135934	CLVS1	GeneBody	N_Shelf
cg22691319	chr7	143222048	TAS2R40	promoter
cg05402062	chr11	48304836	OR4S1	TSS1500
cg16070018	chr6	26224164	H3C6	promoter	N_Shore
cg20904013	chr7	42931744	PSMA2	prox_enhancer	N_Shore
cg21519944	chr7	4210193	SDK1	GeneBody
cg10818446	chr8	17166168	ZDHHC2	GeneBody
cg16793019	chr6	31831627			S_Shelf;N_Shelf
cg21349674	chr10	49115324	VSTM4	promoter	Island
cg14582356	chr10	93566473	FFAR4	promoter	Island
cg02463988	chr7	22777604
cg23173301	chr11	6627444	DCHS1	GeneBody	N_Shelf
cg23509077	chr11	17960511	SERGEF	distal_enhancer
cg06441024	chr8	43204376	VN1R46P	promoter
cg12659381	chr6	24646026	KIAA0319	promoter	Island
cg19673484	chr11	19869018	MIR4694	distal_enhancer
cg10789300	chr8	116158598	LINC00536	GeneBody
cg23513211	chr7	73312721	RPL7AP77	other_regul_region	S_Shelf;N_Shore
cg10083824	chr6	34134370	GRM4	GeneBody
cg12882103	chr6	119351210	MAN1A1	TSS1500	S_Shore
cg14110685	chr6	17305916
cg04875183	chr12	10938550	TAS2R14	exon1
cg25360485	chr7	158734216	RPL21P76	distal_enhancer
cg03249917	chr7	1694352	LNCRI	promoter
cg21190361	chr9	34459062	DNAI1	prox_enhancer	S_Shore
cg10468107	chr12	132542041	FBRSL1	GeneBody
cg11052983	chr10	132660070	INPP5A	GeneBody	N_Shelf
cg17606289	chr11	607465	IRF7	distal_enhancer
cg02771299	chr6	33641463	ITPR3	GeneBody
cg23230362	chr11	119189530	NHERF4	GeneBody
cg02387946	chr6	168692591
cg10002888	chr6	31625197	PRRC2A	GeneBody	S_Shelf
cg26684050	chr8	73601870	STAU2	GeneBody
cg08811259	chr6	57013867	BEND6	TSS1500
cg10412943	chr7	98110384	LMTK2	GeneBody	S_Shelf
cg05219131	chr10	24952956	PRTFDC1	prox_enhancer	S_Shore
cg21449926	chr8	109241553	NUDCD1	GeneBody
cg07902884	chr10	93703367	FRA10AC1	prox_enhancer	S_Shore
cg23928513	chr11	120211530	OAF	prox_enhancer	Island
cg00806826	chr10	2770375			N_Shelf
cg23558438	chr10	104268686	GSTO2;MIR4482;LOC124902497	TSS1500;TSS1500;exon1	N_Shore
cg01786360	chr6	106357102			N_Shelf
cg00741523	chr10	30948019	ZNF438	GeneBody
cg13736497	chr9	14323194	NFIB	prox_enhancer	S_Shore
cg03942871	chr7	102933658	FBXL13;LRRC17	GeneBody;GeneBody
cg09193981	chr12	6535440	GAPDH	promoter	Island
cg17353106	chr10	32445930	CCDC7;LOC101929431	TSS1500;exon1
cg00486352	chr10	124450866	NKX1-2	prox_enhancer	S_Shore
cg27135936	chr10	102123098	PPRC1	GeneBody	S_Shelf
cg11836236	chr10	117133713	VAX1	GeneBody	S_Shore;N_Shore;N_Shelf
cg17026052	chr6	35496794	TEAD3	promoter	Island
cg14705163	chr6	122790240	SMPDL3A	prox_enhancer	S_Shore
cg08513123	chr6	30154153	TRIM10	distal_enhancer
cg09141659	chr11	86569727	ME3	GeneBody
cg16457574	chr11	124758597	ESAM-AS1	prox_enhancer	Island;N_Shore;N_Shelf
cg20764817	chr11	1008955	MUC6	distal_enhancer	S_Shore;N_Shore;N_Shore
cg20152304	chr10	13729107	FRMD4A-AS1	prox_enhancer
cg26328291	chr10	129402538
cg08985885	chr12	53326119	AAAS	prox_enhancer	S_Shore
cg16434150	chr11	62689819	LRRN4CL	promoter	S_Shore
cg08482436	chr7	97018576			S_Shore;N_Shelf
cg15895452	chr11	1085361	MUC2	distal_enhancer	Island
cg23056979	chr6	30066741	PPP1R11	promoter
cg16823945	chr8	144825796	ZNF7	prox_enhancer	N_Shore
cg08131845	chr6	26157974	H2BC5	promoter	S_Shore
cg02942965	chr6	30489304	HLA-E	promoter	N_Shore
cg23323669	chr6	31159089	TCF19	prox_enhancer	S_Shore
cg01631684	chr10	63521201	REEP3	promoter	Island
cg07000126	chr11	66579353	CTSF	promoter
cg10101570	chr8	143853663	NRBP2	distal_enhancer
cg09524613	chr6	148776840	UST	distal_enhancer
cg14440794	chr10	15212852	FAM171A1;LOC105376433	GeneBody;GeneBody	Island;N_Shore
cg00454770	chr10	114527215	ABLIM1	prox_enhancer
cg07981044	chr7	128870130	SPMIP1	distal_enhancer	Island
cg09404551	chr8	120124712	COL14A1	prox_enhancer	S_Shore;N_Shore;N_Shore
cg03361297	chr6	30009129	POLR1HASP;HLA-J	GeneBody;GeneBody	S_Shore
cg14820176	chr11	66579268	CTSF	promoter
cg12157444	chr8	132079601	HHLA1	GeneBody
cg03193322	chr6	96162844	RN7SL797P	distal_enhancer
cg00156427	chr11	119423612	THY1	prox_enhancer	S_Shore;S_Shore
cg01802596	chr9	131392541	PRRC2B	GeneBody	N_Shore
cg25348323	chr7	45092263	NACAD	distal_enhancer	S_Shelf
cg05433222	chr7	95318708	PON1	distal_enhancer
cg19577312	chr10	124419747	OAT	prox_enhancer	S_Shore
cg17518263	chr10	130485925	LINC02646	distal_enhancer
cg22605936	chr7	75666720	HIP1	GeneBody
cg02024077	chr7	146115779	CNTNAP2	TSS1500	N_Shore
cg16360659	chr6	28516543	GPX6	TSS1500
cg18224970	chr8	99091875	VPS13B	GeneBody
cg00566868	chr10	77495685	KCNMA1	GeneBody
cg04148489	chr10	133283206	ADAM8	promoter	N_Shore;N_Shore
cg09373511	chr10	125871725	DHX32	GeneBody
cg05592114	chr12	7091508	C1R	GeneBody
cg08229366	chr7	130490906	MESTIT1	promoter	S_Shelf;Island
cg09148270	chr11	111513498	MIR34C	promoter	S_Shore;N_Shore
cg17988780	chr6	30731003	Y_RNA	distal_enhancer
cg05194426	chr10	133529689	CYP2E1	GeneBody	S_Shore
cg00740874	chr7	4781487	AP5Z1	promoter	N_Shelf;N_Shelf;N_Shelf
cg08693281	chr7	159064320	VIPR2	distal_enhancer	S_Shelf;Island
cg03660134	chr7	149498774	ZNF746	TSS1500	S_Shore
cg10796442	chr6	4950293	RPS18P8	distal_enhancer
cg07660543	chr7	28225191	JAZF1-AS1	GeneBody
cg06850442	chr12	53970159	HOTAIR	TSS1500	N_Shelf;S_Shelf
cg19340858	chr8	33722201	VENTXP5	prox_enhancer	N_Shore
cg16788234	chr11	108222611	ATM;NPAT	TSS1500;exon1	Island
cg09126859	chr12	51850279	FIGNL2-DT	GeneBody	S_Shore
cg18371976	chr6	42259344	MRPS10	distal_enhancer	Island
cg27156041	chr7	98570048
cg11762242	chr10	126586452	C10orf90	GeneBody
cg15710961	chr6	56707793	DST	GeneBody
cg09313140	chr12	127825048
cg06352464	chr10	11046242	CELF2	GeneBody
cg26123824	chr10	119023689	LINC03036	GeneBody
cg12616177	chr7	100836888	EPHB4	distal_enhancer	N_Shore
cg04670874	chr8	686371	ERICH1	GeneBody	N_Shore
cg05138702	chr10	125138431	CTBP2;CTBP2	TSS200;TSS1500
cg08396915	chr6	33570937	Metazoa_SRP	distal_enhancer	N_Shore
cg21918755	chr8	2026556			S_Shelf
cg24936273	chr6	61932528	KHDRBS2	GeneBody
cg18925846	chr8	144110088	KIAA1875;WDR97	distal_enhancer;distal_enhancer	Island
cg22541336	chr7	32066968	PDE1C	distal_enhancer	N_Shelf
cg26124514	chr7	39619951	LOC107986785	GeneBody	N_Shelf
cg03249986	chr11	66616246	RBM14;RBM14-RBM4	TSS1500;TSS1500	Island
cg05035315	chr11	132821589	OPCML-IT2	distal_enhancer
cg11028453	chr11	43352750	TTC17	distal_enhancer
cg06328750	chr7	157529905			S_Shore
cg21581531	chr6	70955871	B3GAT2	prox_enhancer	Island
cg00042882	chr7	101153528	AP1S1	prox_enhancer	N_Shore
cg19806106	chr10	43574527	ZNF239	promoter	Island
cg04739400	chr7	158186208	PTPRN2	GeneBody	N_Shore
cg08764162	chr10	30858159	ZNF438	GeneBody
cg05140624	chr6	128930300	LAMA2	GeneBody	S_Shore
cg06790044	chr10	30034448	JCAD	distal_enhancer
cg26114884	chr11	64369503	MIR1237	prox_enhancer	S_Shore;Island
cg01737465	chr9	110667725	MUSK	TSS1500
cg21033709	chr11	128942909	TP53AIP1	promoter
cg03830329	chr6	100449205	SIM1	distal_enhancer	S_Shore;S_Shore;Island
cg01247273	chr6	111997192	CCN6;WISP3	distal_enhancer;distal_enhancer
cg12903094	chr7	2655635	TTYH3	GeneBody	N_Shelf
cg09009474	chr12	109573565	MVK;MMAB	promoter;promoter	Island
cg14518276	chr9	120924992	TRAF1	prox_enhancer	N_Shelf
cg16773768	chr8	10395566	MSRA	GeneBody
cg19776072	chr10	110576397	SMC3	distal_enhancer
cg21057469	chr7	143442620	TAS2R60	TSS1500
cg24319547	chr6	33201080	RXRB;SLC39A7	TSS1500;exon1	S_Shore;N_Shelf
cg05525499	chr10	43397567	HNRNPF	TSS1500	S_Shore
cg16285240	chr10	110567653	SMC3	promoter	Island
cg14485514	chr6	30001213	HLA-J	distal_enhancer
cg03135900	chr12	93375201	LOC643339	GeneBody	N_Shelf
cg02033666	chr7	128134934	MIR593	distal_enhancer	N_Shore
cg17158424	chr11	33073477	TCP11L1	GeneBody
cg13899132	chr7	124649123
cg02027800	chr10	1183009	ADARB2	GeneBody	N_Shore
cg11575901	chr10	132964454	LINC01166	prox_enhancer	S_Shelf;N_Shore
cg03506452	chr12	132882363	CHFR	GeneBody
cg20059511	chr11	2401026	TSSC4	prox_enhancer	Island
cg18375610	chr6	33179411	COL11A2	other_regul_region
cg14156768	chr9	108636655
cg18605441	chr10	72273998	DDIT4-AS1;DDIT4	TSS1500;exon1	Island
cg07271996	chr11	60513170			N_Shelf
cg23490887	chr6	117263433	LOC105377964	GeneBody	Island;N_Shore
cg11744631	chr6	55633762	HMGCLL1	GeneBody
cg03484853	chr8	92017889	RUNX1T1	TSS1500
cg27116114	chr11	130580648	BAK1P2	distal_enhancer
cg00067588	chr10	10519744	CELF2	GeneBody
cg01390647	chr11	69648889	CCND1	distal_enhancer	S_Shelf
cg13654085	chr6	20416288	RN7SL128P	distal_enhancer
cg01670608	chr6	35797316	CLPS	promoter
cg24580008	chr6	40648064
cg13164993	chr10	47350981	RBP3	distal_enhancer	S_Shore
cg20528787	chr7	158239660	PTPRN2	distal_enhancer
cg24025508	chr6	564052	EXOC2	GeneBody
cg03534322	chr7	128739737	CALU	prox_enhancer	S_Shore
cg21141346	chr6	31886980	SLC44A4	distal_enhancer	N_Shelf
cg12197777	chr12	51044795	LETMD1	other_regul_region	N_Shelf
cg27076113	chr6	98525978
cg03301240	chr11	47378779	SPI1	promoter	S_Shore
cg26359432	chr6	33431089	SYNGAP1	prox_enhancer	S_Shelf
cg07054208	chr6	24358338	DCDC2	prox_enhancer	S_Shore;N_Shore
cg03707945	chr12	33634402	RNU6-400P	distal_enhancer
cg08265392	chr7	151593002	PRKAG2	distal_enhancer
cg27528699	chr8	143247582	ZFP41	exon1	S_Shore;N_Shelf
cg01617285	chr9	101449128	LOC105376184	GeneBody	N_Shore
cg11074615	chr10	51216408	PRKG1	GeneBody
cg27405799	chr10	22225602			N_Shelf
cg13565401	chr6	32938755	HLA-DMB	distal_enhancer
cg06215670	chr6	33194729	COL11A2	distal_enhancer	S_Shelf;S_Shore
cg01202751	chr6	142926948	HIVEP2	distal_enhancer	Island
cg23981611	chr6	30199622	TRIM26	GeneBody
cg14079173	chr6	18241153	DEK	GeneBody
cg21513757	chr7	96322323	SLC25A13	promoter	Island
cg09115216	chr11	3229535	MRGPRE	GeneBody	S_Shore;N_Shelf;N_Shelf
cg14080832	chr9	136824840	RABL6	distal_enhancer	S_Shelf
cg13031551	chr12	132153443	NOC4L	other_regul_region	S_Shelf;S_Shore;N_Shore;N_Shore
cg02965411	chr12	71158146	TSPAN8	promoter
cg04531756	chr6	135195774	MYB-AS1	prox_enhancer
cg19126910	chr11	111378934	POU2AF1	prox_enhancer
cg12037509	chr8	26594439	DPYSL2;LOC124901916	GeneBody;GeneBody
cg16857192	chr11	124758247	ESAM-AS1	TSS1500	N_Shore;N_Shore;N_Shelf
cg27562010	chr7	6641748	ZNF316	distal_enhancer	S_Shelf
cg06704132	chr6	53065158	FBXO9	promoter	S_Shelf;N_Shore
cg00530650	chr7	1495130	INTS1	distal_enhancer	S_Shore;N_Shore;N_Shore;N_Shelf
cg20384702	chr10	2317578	LOC105376349	TSS1500	S_Shelf
cg09218146	chr11	67069174	RHOD	distal_enhancer	N_Shelf
cg02875120	chr12	113058248	DTX1	prox_enhancer	S_Shore
cg23532985	chr11	4605296	TRIM68	GeneBody	N_Shelf
cg26224574	chr8	73407741	STAU2-AS1	distal_enhancer
cg08329561	chr10	78237281
cg21021448	chr8	93706148	CIBAR1	GeneBody
cg19200086	chr11	62925698	LOC105369333	GeneBody	S_Shore;N_Shore
cg22061561	chr11	18702441	TMEM86A	GeneBody	S_Shelf;N_Shelf
cg15237899	chr9	77020486	FOXB2	exon1	S_Shelf;Island;N_Shelf
cg15606393	chr11	46936627	C11orf49;CSTPP1	promoter;promoter	Island
cg22836769	chr10	132907030	TTC40;CFAP46	other_regul_region;other_regul_region	S_Shore;N_Shore
cg08334780	chr11	46613960	HARBI1	GeneBody	N_Shelf
cg14162952	chr6	109091250	SESN1	GeneBody	N_Shelf
cg24815973	chr6	3140667	BPHL	GeneBody	S_Shore
cg11287219	chr11	66046319	GAL3ST3	prox_enhancer	S_Shelf;N_Shelf
cg11287903	chr10	113854075	DCLRE1A	promoter	N_Shore
cg08769451	chr11	132943340	OPCML	promoter	S_Shore;N_Shore
cg01471837	chr6	170077684			S_Shelf
cg04903916	chr6	33670636	MIR3934	distal_enhancer
cg09984054	chr8	9777267	TNKS	GeneBody
cg06401614	chr11	44906425	TP53I11	distal_enhancer
cg15265092	chr6	34755722	SNRPC	prox_enhancer	N_Shore
cg24227371	chr11	83007485	RAB30	GeneBody
cg26861237	chr8	144597893	ARHGAP39	GeneBody	N_Shore;N_Shelf
cg06070421	chr8	99013859	VPS13B-DT	promoter	S_Shore
cg13817905	chr6	4381574
cg19862242	chr6	137879197	WAKMAR2	distal_enhancer
cg19354255	chr8	144808135	ZNF517	GeneBody	Island
cg12975597	chr6	22896850
cg14143519	chr9	93318511	FAM120A2P	promoter	S_Shore
cg15595525	chr10	133130942	ADGRA1	GeneBody	S_Shelf;S_Shore;N_Shore;N_Shore
cg01509853	chr7	4714871	FOXK1	GeneBody	N_Shelf
cg21618733	chr11	6683702	MRPL17	TSS1500	Island
cg25544935	chr6	168625471	SMOC2	GeneBody
cg07444414	chr6	32149600	PRRT1	distal_enhancer	S_Shore;N_Shore
cg13804182	chr6	30744019	FLOT1	TSS1500	Island
cg09050761	chr8	17415160	MTMR7	prox_enhancer	S_Shore
cg12954619	chr11	62647228	GANAB	prox_enhancer	S_Shore
cg07762347	chr7	149319463
cg15642307	chr6	32093307	TNXB	distal_enhancer	N_Shelf
cg02617181	chr12	2035290	CACNA1C-IT1	distal_enhancer
cg11315168	chr7	130265528	CPA2	TSS1500
cg17548735	chr6	41053230	APOBEC2	promoter
cg14051721	chr9	134409463	MIR4669	distal_enhancer	S_Shore;S_Shore
cg06073570	chr6	33483210
cg10451724	chr8	143945307	MIR661	promoter	S_Shelf;S_Shore;S_Shore
cg20531981	chr6	99591427	PRDM13	promoter	S_Shelf;S_Shore;Island
cg18066598	chr8	64079893	LINC01414	distal_enhancer
cg16255804	chr6	135013389	HBS1L	distal_enhancer
cg03303119	chr7	42685835	LINC01448	GeneBody
cg13954090	chr10	71773349	VSIR;C10orf54	promoter;promoter	Island
cg11040394	chr6	39053210	GLP1R	GeneBody	S_Shelf
cg23338922	chr7	99011060	TRRAP	GeneBody	N_Shore;N_Shore
cg01309052	chr12	88035195	RLIG1	TSS1500	N_Shore
cg20141118	chr9	17134571	CNTLN	prox_enhancer	N_Shore
cg22514987	chr6	52406384	PAQR8	GeneBody	S_Shelf
cg10091686	chr8	12601049	LOC729732	GeneBody	Island
cg20697984	chr6	18122762	NHLRC1	promoter	Island
cg02109969	chr10	133461821	SCART1;RP11-108K14.4	distal_enhancer;distal_enhancer	S_Shelf;S_Shore;N_Shelf
cg23210303	chr11	35137589	CD44-DT	GeneBody	N_Shore
cg19043147	chr11	36289764	COMMD9	prox_enhancer
cg12463600	chr6	108165569	NR2E1	TSS1500	Island
cg06209740	chr6	35467916	RPL10A	prox_enhancer	N_Shore
cg04199303	chr7	156539956	LINC00244	TSS1500
cg05283716	chr6	51340152	TIAL1P1	distal_enhancer
cg01932125	chr11	77666881	RSF1	GeneBody
cg06299833	chr10	124448140	NKX1-2	GeneBody	Island
cg15146039	chr10	28724107	LOC107984170	GeneBody	S_Shore
cg27664783	chr7	129053932	TPI1P2	TSS1500	N_Shore
cg15102749	chr11	66743422	SPTBN2	prox_enhancer	N_Shore
cg12612406	chr6	30135682	TRIM40	TSS1500
cg16525358	chr9	130580108	FUBP3	prox_enhancer	Island
cg24848870	chr11	19814463	NAV2	GeneBody
cg19138900	chr10	3784074	KLF6	prox_enhancer	N_Shore;S_Shelf
cg04830629	chr12	71164556	TSPAN8	distal_enhancer
cg18534312	chr8	139630341	KCNK9	GeneBody
cg07649835	chr6	35118264	TCP11	GeneBody
cg17587998	chr6	31970410	STK19	prox_enhancer	N_Shore
cg06949629	chr10	126476590	C10orf90	distal_enhancer
cg13492337	chr8	51809580	PXDNL	promoter
cg01336260	chr6	130152259	SAMD3	GeneBody
cg13491724	chr9	122630405	LOC124902265;OR1B1	GeneBody;GeneBody
cg14500628	chr9	122884016	RC3H2	GeneBody
cg09093485	chr6	30071105	PPP1R11	distal_enhancer	Island
cg11344121	chr7	141076853	TMEM178B	distal_enhancer	S_Shelf
cg13341995	chr11	60935133	TMEM132A	GeneBody	S_Shore
cg25663892	chr8	10696218	C8orf74	GeneBody
cg07931785	chr12	7873919	SLC2A14	TSS1500	S_Shore
cg17521156	chr10	43702992	SPRING1P1	distal_enhancer	Island
cg25962829	chr6	32075899	RNA5SP206	distal_enhancer	N_Shelf
cg19860840	chr6	31830361			S_Shore
cg15851280	chr10	88100720	LOC105378415	GeneBody
cg04476414	chr8	51899151	PCMTD1;PCMTD1-DT	promoter;promoter	Island
cg14206983	chr9	124476947	ADGRD2;GPR144	distal_enhancer;distal_enhancer	N_Shore
cg14554176	chr9	136465604	SEC16A	GeneBody	N_Shore
cg11498726	chr8	26392807	BNIP3L	GeneBody
cg01511823	chr12	25195114	CASC1;DNAI7;ETFRF1;LYRM5	promoter;promoter;promoter;promoter	Island
cg02554495	chr7	122302861	FEZF1-AS1	prox_enhancer	S_Shelf;N_Shore
cg19887293	chr6	33164916	HCG24	distal_enhancer	S_Shelf
cg05374428	chr7	154944114	PAXIP1-AS2;PAXIP1	GeneBody;GeneBody
cg01801603	chr8	122783194	ZHX2	prox_enhancer	S_Shore
cg14562054	chr11	66337014	RIN1	promoter	S_Shelf
cg14493637	chr9	121267594	GSN	prox_enhancer
cg04023602	chr12	72207801	TRHDE	GeneBody
cg02532884	chr12	70242866	CNOT2;PRANCR	promoter;promoter	Island
cg03379649	chr12	49843557	BCDIN3D	prox_enhancer	S_Shore
cg12863512	chr6	118651914	CEP85L	TSS1500	Island;S_Shore
cg24003832	chr6	40755081
cg08041603	chr11	78382835	ZNF75CP	prox_enhancer
cg07851948	chr11	56318269	OR8K3	GeneBody
cg18317724	chr7	45727027	SEPTIN7P2	promoter	Island
cg22082046	chr9	19934449	SLC24A2	GeneBody	Island
cg22882506	chr10	104333960	ITPRIP	promoter	N_Shelf
cg09105523	chr6	10887439	SYCP2L	GeneBody	S_Shore
cg11555257	chr8	144681204	Metazoa_SRP	distal_enhancer	N_Shelf
cg15264052	chr11	27506464	BDNF-AS	TSS1500	Island
cg22934935	chr6	130017215	L3MBTL3	TSS1500	N_Shore
cg03132935	chr11	119031058	SLC37A4	promoter	S_Shore
cg16730172	chr8	141268131	SLC45A4	exon1
cg20939662	chr9	124014881	LHX2	distal_enhancer	S_Shore;S_Shore;N_Shore
cg04169380	chr6	161095606	MAP3K4	GeneBody
cg06487247	chr11	43881007	LOC105376644;ALKBH3	TSS1500;exon1	S_Shore
cg11535255	chr7	4203387	SDK1	GeneBody
cg25767433	chr6	33419208	CUTA	prox_enhancer	S_Shore
cg01260541	chr6	119178389	MAN1A1	GeneBody
cg02213663	chr10	77872340	DLG5	GeneBody
cg15565081	chr10	91908388	FGFBP3	GeneBody	Island
cg07414199	chr6	169139937			Island
cg03237948	chr11	66066291	SF3B2	GeneBody	N_Shelf
cg21791158	chr7	35761804	SEPTIN7-DT	GeneBody
cg17931986	chr6	33163497	COL11A2	GeneBody	S_Shore
cg23181580	chr11	22432755	LINC01495	distal_enhancer	Island
cg11631160	chr8	144793219	RPL8;MIR6850	TSS1500;TSS1500	Island
cg24001801	chr7	9017497
cg22789714	chr11	46239657	LOC124902669	exon1	S_Shore;S_Shore;N_Shelf
cg03829839	chr12	57753038	CDK4	prox_enhancer	N_Shelf;S_Shore
cg13571216	chr9	121756311	DAB2IP	GeneBody	N_Shelf
cg09579808	chr10	30785051			Island
cg26841894	chr8	126467646
cg07242214	chr8	140549132	AGO2	GeneBody	Island
cg11029270	chr11	117197399	SIDT2;LOC100652768	GeneBody;GeneBody
cg15340270	chr11	62653429	INTS5	promoter	Island
cg07475890	chr11	64246365	PPP1R14B	promoter	S_Shelf;Island
cg03227481	chr10	59652269	SLC16A9	GeneBody
cg00750917	chr8	138495539	FAM135B	prox_enhancer	N_Shore
cg13475638	chr11	86678304
cg08427782	chr6	166467501	RPS6KA2-IT1	prox_enhancer
cg26253934	chr10	132454492	LINC02870;C10orf91	distal_enhancer;distal_enhancer	S_Shore
cg27119412	chr10	74070743	VCL	GeneBody
cg04804321	chr8	40208351	RP11-470M17.2	distal_enhancer
cg06671621	chr12	7129033	RBP5	promoter
cg03807842	chr7	927402	ADAP1	promoter	S_Shore
cg18080906	chr10	93072349	CYP26A1	TSS1500	S_Shelf;Island;N_Shore
cg11633080	chr7	62691975
cg21792144	chr11	73787849	MRPL48	promoter	N_Shore
cg12350157	chr7	47896933	PKD1L1	distal_enhancer
cg26313657	chr7	155647670	RBM33	GeneBody	S_Shelf
cg24796272	chr8	98942451	STK3	promoter	Island;N_Shore
cg09205920	chr6	29553729	OR2I1P	distal_enhancer	Island
cg25254074	chr6	41639588	MDFI	prox_enhancer	S_Shore
cg00367047	chr9	136267262	CCDC187	GeneBody	Island
cg18916922	chr8	143337927	TOP1MT	distal_enhancer	S_Shelf
cg01294490	chr6	35689129	FKBP5	promoter	S_Shore
cg06899237	chr6	153032384	RGS17	distal_enhancer
cg25968799	chr10	87659618	PAPSS2	promoter	Island
cg27644494	chr6	82247966	IBTK	promoter	S_Shore;Island
cg20989454	chr11	613478	IRF7	distal_enhancer	S_Shore;N_Shore;N_Shelf
cg24564603	chr7	158663712	NCAPG2	GeneBody
cg26272879	chr6	1766333	FOXC1	distal_enhancer
cg15168043	chr8	76706535	ZFHX4	distal_enhancer
cg11374227	chr8	1060092	DLGAP2	GeneBody
cg07396272	chr12	20861383	SLCO1B3-SLCO1B7;SLCO1B3	GeneBody;GeneBody
cg20103568	chr6	27479592
cg26418331	chr6	166693452	RPS6KA2	GeneBody
cg14519501	chr12	125104377	AACS	GeneBody
cg11193419	chr8	57260603	LOC286177	TSS1500	Island
cg10859681	chr6	32072600	TNXB	GeneBody
cg10621809	chr12	95446537	LOC107984545	GeneBody
cg20011940	chr11	108632701
cg12866090	chr10	3530403	LOC105376360;LOC124902539	GeneBody;GeneBody
cg17152322	chr8	41140227
cg01652476	chr7	769411	DNAAF5;HEATR2	prox_enhancer;prox_enhancer	S_Shore;S_Shore
cg12582616	chr6	15427258	5S_rRNA	distal_enhancer
cg14405785	chr9	91138701	LINC02937;LINC00484	GeneBody;GeneBody
cg05353884	chr6	26225975	H3C6	prox_enhancer	S_Shore
cg06166490	chr7	27103715	HOXA2	TSS1500	Island;N_Shelf
cg23004466	chr7	107175033	HBP1	GeneBody
cg15840079	chr11	60924149	TMEM132A	prox_enhancer	N_Shore
cg13544125	chr11	14639956	PSMA1	distal_enhancer	N_Shelf
cg01770896	chr11	88429170
cg26985134	chr11	23905399
cg23116910	chr10	133020321			S_Shore;N_Shore
cg09732711	chr10	128897808	LINC02667	distal_enhancer
cg15541193	chr8	143553326	GSDMD;GSDMD	TSS200;TSS1500	S_Shelf;Island
cg09443479	chr8	107498946	ANGPT1	TSS1500
cg00232092	chr7	5479256	FBXL18	GeneBody	N_Shelf
cg06713429	chr11	81496256
cg04289069	chr10	14926809	DCLRE1C	distal_enhancer
cg02708799	chr6	144215933	TPT1P4	distal_enhancer	Island
cg02395102	chr12	55705193	ITGA7	distal_enhancer	N_Shelf
cg19652483	chr6	75482097	RNU1-34P	distal_enhancer
cg03730709	chr10	80194907	ANXA11	distal_enhancer
cg18568634	chr7	97012144	DLX6-AS1	prox_enhancer
cg01122251	chr10	14953626	DCLRE1C	prox_enhancer	N_Shore
cg06611115	chr6	151690065	ESR1	prox_enhancer
cg22318139	chr11	79045230	TENM4	GeneBody
cg14927218	chr7	129131604			S_Shelf
cg08128418	chr11	1043916	LINC02688	distal_enhancer
cg11323848	chr12	111077283	CUX2	distal_enhancer
cg18802818	chr6	146554730	RAB32	distal_enhancer
cg15016120	chr12	54648599	DCD	TSS1500
cg22983290	chr10	132780223	NKX6-2	distal_enhancer	S_Shore;N_Shore;N_Shelf
cg16526372	chr11	125092136	TMEM218	distal_enhancer
cg04026675	chr9	21974515	CDKN2A	exon1	S_Shelf;N_Shore
cg07270872	chr10	3636732	LOC105376360	GeneBody
cg12807179	chr6	33179482	COL11A2	other_regul_region
cg07471951	chr7	91938028			N_Shelf
cg05534807	chr11	75668568	MAP6	promoter	Island
cg01803049	chr11	2396421	CD81	GeneBody	Island;N_Shelf
cg12332454	chr11	19117016	ZDHHC13	promoter	Island
cg05279031	chr7	66579521	RABGEF1P1	GeneBody
cg20134271	chr8	124483581	RNF139	GeneBody
cg19405484	chr8	29655694	RPL17P33	distal_enhancer
cg09508289	chr6	3978370	GLRX3P2	prox_enhancer
cg09129186	chr11	102767763
cg11150683	chr12	113669960	LINC01234	distal_enhancer
cg25614836	chr10	112350615	GUCY2GP	GeneBody
cg20385355	chr7	123954417	SPAM1	other_regul_region
cg22986770	chr8	60736132	CHD7	distal_enhancer
cg18240653	chr6	143698291	PHACTR2	GeneBody
cg14969063	chr12	90621730	LINC02822	GeneBody
cg10579408	chr7	87221209	TMEM243	TSS1500	S_Shore
cg05187583	chr11	111867415	ALG9	GeneBody
cg16807687	chr10	84214262	LRIT2	promoter
cg24946941	chr7	37739520	GPR141	GeneBody
cg06423925	chr10	104124089	SFR1	GeneBody	S_Shore
cg02761568	chr6	13924703	RNF182	promoter	Island
cg14445047	chr9	136437663	INPP5E	distal_enhancer	S_Shelf;N_Shore
cg08264848	chr12	120302217	SIRT4	promoter
cg25530299	chr10	70057499	MACROH2A2;H2AFY2	distal_enhancer;distal_enhancer	S_Shelf
cg25113360	chr11	120659646	ELOCP22	distal_enhancer
cg14377523	chr6	29604596	GABBR1	GeneBody
cg03485988	chr8	144753372	ZNF251;LOC107986986	GeneBody;GeneBody	N_Shore
cg21858961	chr6	52283321	MCM3	prox_enhancer	N_Shore
cg23429680	chr11	64287800	GPR137	prox_enhancer	S_Shelf;S_Shore;Island;N_Shelf
cg24994249	chr11	118359333	UBE4A	TSS1500	N_Shore
cg11761176	chr6	33167521	COL11A2	GeneBody
cg16086469	chr7	24820396	OSBPL3	GeneBody
cg19268720	chr11	48016897	PTPRJ	GeneBody
cg20731469	chr6	108174474	NR2E1	GeneBody	Island;N_Shore;N_Shore
cg17739208	chr7	30887642	AQP1	distal_enhancer
cg25463317	chr6	136050397	PDE7B;PDE7B-AS1	GeneBody;GeneBody
cg26818618	chr8	102604579			S_Shelf
cg17774797	chr6	83193234	PGM3;RWDD2A	promoter;promoter	Island
cg21092834	chr11	107591995	ELMOD1	prox_enhancer	S_Shore
cg12195211	chr7	989436	CYP2W1	distal_enhancer	S_Shelf;S_Shore;N_Shore
cg11799819	chr9	97502325	TMOD1	GeneBody	Island;N_Shore
cg00457155	chr11	18635321	SPTY2D1	prox_enhancer	S_Shore
cg04281219	chr6	46171110	ENPP5	promoter
cg13449831	chr8	143230778			S_Shore
cg04205432	chr8	104496256	LRP12	GeneBody
cg14221766	chr9	36818575	LOC105376030	GeneBody
cg22823038	chr7	100012208			N_Shelf
cg02932301	chr11	28716665
cg10148067	chr8	65640725			N_Shelf
cg04708601	chr6	101432202	GRIK2	GeneBody
cg14733904	chr8	10636298	RP1L1	distal_enhancer
cg22662808	chr7	143347930	CLCN1	GeneBody	S_Shelf
cg22396454	chr6	42928985	CNPY3;CNPY3;CNPY3-GNMT;CNPY3	TSS200;TSS1500;TSS1500;exon1	N_Shore
cg06326591	chr7	102249881	CUX1	GeneBody	S_Shore
cg00296121	chr10	13891247	NUTF2P5	distal_enhancer	N_Shore
cg13568218	chr6	151452934	ARMT1;C6orf211	prox_enhancer;prox_enhancer	Island
cg22064610	chr11	117411805	PRR13P3	distal_enhancer
cg14566696	chr6	31400072	MICA	prox_enhancer	Island;N_Shelf
cg14773588	chr6	12910378	PHACTR1	distal_enhancer
cg21771171	chr6	692465	EXOC2	exon1	Island
cg14361001	chr9	81374283
cg23224128	chr7	889346	GET4	GeneBody	N_Shore;N_Shore;N_Shelf;N_Shelf
cg14459960	chr6	82247852	IBTK	promoter	S_Shore;N_Shore
cg09671837	chr7	143885215	TCAF1;FAM115A	distal_enhancer;distal_enhancer	Island
cg02930033	chr7	157469799	LOC101927914	GeneBody	S_Shore;N_Shore
cg20817363	chr8	142479290	BAI1;ADGRB1	distal_enhancer;distal_enhancer	S_Shelf;S_Shore
cg07088770	chr8	27122816
cg16813507	chr10	97032296	SLIT1	GeneBody
cg13204673	chr7	16905818
cg23735214	chr11	77883987	AAMDC;INTS4	GeneBody;GeneBody
cg10517281	chr11	393038	PKP3	prox_enhancer	N_Shore;N_Shelf
cg18453320	chr6	1615874	FOXC1	distal_enhancer	S_Shore;N_Shelf
cg22932978	chr8	1049168	DLGAP2	GeneBody
cg01483832	chr10	102394443	NFKB2	promoter	Island
cg12799077	chr12	42590422	PRICKLE1	promoter	S_Shore;Island
cg10991450	chr6	51949633	RN7SL580P	distal_enhancer
cg02914652	chr12	4307976	TIGAR	prox_enhancer
cg12978800	chr7	151706078	PRKAG2	distal_enhancer
cg04678570	chr10	3238302	LINC02668	GeneBody
cg10465202	chr12	8613871	AICDA	prox_enhancer
cg05948645	chr8	140368940	TRAPPC9	distal_enhancer
cg14702541	chr12	132207641	GALNT9	prox_enhancer	S_Shelf;S_Shore;S_Shore
cg09679862	chr12	108678517	RNU7-169P	distal_enhancer
cg03585389	chr10	625688	LOC124902361	exon1	S_Shelf
cg21464903	chr8	41362540
cg22030483	chr7	154997146	PAXIP1	GeneBody
cg08993262	chr12	117837441	KSR2;LOC105370011	GeneBody;GeneBody
cg22833428	chr6	1436556	MIR6720	distal_enhancer
cg00326785	chr7	22355598	RAPGEF5	GeneBody	N_Shore
cg18390345	chr10	97180155	SLIT1;ARHGAP19-SLIT1	GeneBody;GeneBody
cg04415616	chr12	125025118	THRIL	distal_enhancer	Island
cg03141780	chr7	4111121	SDK1	GeneBody	N_Shelf
cg15230435	chr8	144098752	SHARPIN	GeneBody	S_Shelf
cg09884107	chr10	34320610	PARD3	distal_enhancer
cg09436713	chr12	2213969	CACNA1C	GeneBody
cg12250841	chr8	142125053			S_Shelf
cg03899824	chr6	52143203	MIR206	TSS1500
cg14392772	chr9	120904203	PHF19	distal_enhancer
cg02473237	chr6	138682874	NHSL1-AS1	distal_enhancer
cg10241608	chr10	1180759	ADARB2	GeneBody
cg02328403	chr12	121352741	ANAPC5	prox_enhancer	S_Shore
cg11533523	chr7	130936141	LINC-PINT	GeneBody
cg01425604	chr10	133427471	LOC124902564	GeneBody	S_Shelf
cg03958229	chr6	117483067	DCBLD1	GeneBody	Island
cg03521774	chr8	80565937
cg16584475	chr8	86345690	WWP1-AS1	TSS1500	S_Shelf
cg22635041	chr10	92045141			N_Shore
cg02389501	chr7	94128636
cg08048948	chr11	68933353	IGHMBP2	GeneBody
cg05259303	chr6	167094738	CCR6	distal_enhancer
cg09549304	chr11	102051118	CFAP300	GeneBody	S_Shelf
cg26826957	chr7	8237182	ICA1	GeneBody
cg04381681	chr6	30713816	MDC1	GeneBody	N_Shelf
cg07921030	chr10	131405898
cg14877756	chr11	911751	CHID1	prox_enhancer	S_Shore
cg01024792	chr6	29556290	OR2I1P;UBD	GeneBody;GeneBody	S_Shelf
cg18282388	chr11	129846575	TMEM45B	distal_enhancer
cg23111276	chr8	750734	DLGAP2	GeneBody	S_Shelf
cg20680163	chr8	143959575	PLEC	prox_enhancer
cg09522706	chr7	100093824	MIR25;MIR93	promoter;promoter
cg23384428	chr6	154085706	OPRM1	TSS1500
cg10154597	chr10	133096767	GPR123;ADGRA1	promoter;promoter	N_Shore;N_Shelf
cg04057766	chr11	64247399	PPP1R14B-AS1	prox_enhancer	Island;N_Shelf
cg21552290	chr6	29610646	GABBR1	distal_enhancer
cg24823764	chr8	142111588
cg10430348	chr7	156674600	LMBR1;RNF32	GeneBody;GeneBody
cg23530266	chr11	16111201	SOX6	GeneBody
cg11998431	chr7	3303949	SDK1-AS1	prox_enhancer	S_Shore
cg25191596	chr6	29487349	MAS1L	exon1
cg13723796	chr9	121760021	DAB2IP	distal_enhancer	Island
cg08546406	chr6	139026267			N_Shelf
cg11737478	chr9	127771278	SH2D3C	exon1	Island
cg10317790	chr7	158739042	RPL21P76	distal_enhancer
cg00108282	chr7	805410	SUN1	distal_enhancer
cg15158859	chr10	132164800	JAKMIP3-AS1	distal_enhancer
cg21178711	chr9	131475074	PRRC2B	GeneBody	N_Shore
cg03124146	chr7	63900749	LINC02848	promoter	Island
cg15415259	chr6	133837844	TARID;LINC01312	GeneBody;GeneBody	N_Shore
cg03262554	chr9	133609613	FAM163B	promoter	Island
cg23156962	chr7	130491526	MEST	prox_enhancer	Island
cg03704112	chr7	151449029	CRYGN	distal_enhancer	S_Shore
cg06925389	chr6	44738528	LOC101929770	GeneBody
cg26164234	chr10	97187021	SLIT1	prox_enhancer	S_Shore
cg06142142	chr10	114178753	TDRD1	TSS1500
cg03665494	chr7	151432227	MIR3907	prox_enhancer	Island
cg27496570	chr7	4765310	AP5Z1	distal_enhancer	S_Shelf;S_Shore;N_Shore
cg10280963	chr6	18280294			S_Shelf
cg05564090	chr6	33214087			S_Shore
cg04803316	chr11	60515462	MS4A13	promoter	Island
cg04132885	chr9	75888402	PCSK5	TSS1500	N_Shore
cg24079811	chr7	42152442	GLI3	promoter
cg09840824	chr12	57206644	NXPH4	other_regul_region	S_Shelf
cg12051364	chr10	1659481	ADARB2	distal_enhancer
cg03312716	chr12	109833776	TRPV4	prox_enhancer	Island
cg27609554	chr6	157996112	SYNJ2	GeneBody
cg19749660	chr8	64371957	MIR124-2HG	prox_enhancer	S_Shore;N_Shore
cg09721423	chr6	29956694			Island
cg04425551	chr6	30329561	TRIM39-RPP21	prox_enhancer	S_Shelf
cg07354728	chr11	537717	LRRC56	prox_enhancer	Island
cg03218396	chr8	95365152	CFAP418-AS1	GeneBody
cg18181034	chr7	27169266	HOXA10-AS	prox_enhancer	S_Shelf;Island;N_Shelf
cg17569154	chr7	24741926	DFNA5;GSDME	distal_enhancer;distal_enhancer
cg20104432	chr7	139133235	IFT56;TTC26	prox_enhancer;prox_enhancer	N_Shore
cg24036517	chr8	10727884	LOC102723313	TSS1500	S_Shore;N_Shore;N_Shore
cg06454283	chr8	40694518	ZMAT4	GeneBody
cg26754560	chr11	67612484	NDUFV1	GeneBody	N_Shelf
cg13444518	chr9	132591386	BARHL1	distal_enhancer	S_Shelf;S_Shore
cg17654217	chr7	100685028	GIGYF1	GeneBody	N_Shelf
cg01976913	chr6	29463123	OR2H1	GeneBody
cg00148926	chr8	866836	DLGAP2	GeneBody
cg03139843	chr8	1101585	DLGAP2	GeneBody	S_Shelf;N_Shore;N_Shore
cg24504194	chr6	31560143	LTA	distal_enhancer
cg27309677	chr11	28108258	KIF18A;METTL15	promoter;promoter	N_Shelf
cg07516307	chr6	33197881	RXRB	GeneBody	N_Shelf
cg03354616	chr6	80128534	BCKDHB	distal_enhancer
cg05425877	chr8	143734040	FAM83H-AS1;IQANK1	promoter;promoter	Island
cg14264489	chr6	43051050	CUL7	prox_enhancer	N_Shelf
cg04092231	chr11	122981704	BSX	prox_enhancer	S_Shelf;N_Shelf
cg03315944	chr11	75400034	SNORD15A	prox_enhancer	S_Shore
cg03206569	chr8	27921885	SCARA5	GeneBody	Island
cg22995232	chr11	63369311	SLC22A9	prox_enhancer
cg12336290	chr10	70602918	PRF1	promoter	S_Shelf
cg06895675	chr10	86377796			S_Shore
cg17664099	chr8	1512102	DLGAP2	distal_enhancer
cg00100800	chr9	106862898	ZNF462	promoter	S_Shore
cg19249874	chr7	28855920	AC005013.5	distal_enhancer	S_Shore
cg07340894	chr8	8381264	PRAG1	prox_enhancer
cg24665412	chr11	70148191	ANO1	GeneBody
cg13562353	chr9	34662776	CCL27	promoter	N_Shelf
cg09105933	chr10	132701108	NKX6-2	distal_enhancer
cg01778589	chr7	97000348	DLX6-AS1	distal_enhancer	N_Shore
cg05399893	chr12	124975698	DHX37	GeneBody
cg06316830	chr7	2631722	TTYH3	prox_enhancer	Island
cg14557855	chr9	122825820	PDCL	GeneBody	N_Shelf
cg07918226	chr8	94475132	RAD54B	promoter	Island
cg13671409	chr12	114239237	LINC02459	GeneBody
cg11682350	chr6	33272507	RPS18	prox_enhancer	S_Shore
cg11951218	chr10	130027414
cg01855601	chr7	44925794
cg19835606	chr7	151081114	FASTK	prox_enhancer	Island
cg22688815	chr8	9918241	LOC124902057	GeneBody
cg25397973	chr6	5996329	NRN1	distal_enhancer	S_Shore;S_Shore;N_Shore;N_Shelf
cg06822067	chr10	30819172
cg04855107	chr6	108650254	FOXO3	GeneBody
cg12143717	chr8	144078360	EXOSC4	TSS1500	Island;N_Shelf
cg20584712	chr6	31630674	MIR6832	distal_enhancer	N_Shore
cg11705167	chr10	84241608	LRIT1	promoter	S_Shelf
cg00405825	chr7	139775008	HIPK2	distal_enhancer	N_Shelf
cg15539944	chr12	57735624	AGAP2	distal_enhancer	N_Shore;N_Shore
cg16352276	chr11	14358165	RRAS2	prox_enhancer	N_Shore
cg15686776	chr10	73252226	MRPS16	prox_enhancer	N_Shore
cg19022780	chr9	131503333	POMT1	GeneBody	Island
cg23587955	chr8	125008418	SQLE	GeneBody
cg01644481	chr6	106361295	AIM1;CRYBG1	prox_enhancer;prox_enhancer	Island
cg22510970	chr6	157906064	SNX9	GeneBody
cg04387240	chr6	165989211	PDE10A	prox_enhancer	S_Shore
cg11736167	chr11	118644441	PHLDB1	GeneBody
cg02940362	chr11	4987971	MMP26	other_regul_region
cg02718516	chr8	13566585	C8orf48	TSS1500
cg05573737	chr10	132870561	CFAP46	GeneBody	S_Shore
cg04327675	chr6	3341796	SLC22A23	GeneBody
cg09427156	chr12	56644333	SNORD59B	TSS1500	N_Shore
cg13116158	chr8	142030294
cg07239452	chr8	1916256	ARHGEF10	GeneBody
cg16538343	chr11	69005493	MRGPRF	GeneBody	Island
cg01625044	chr6	28996121	ZNF311	GeneBody
cg01202700	chr12	129853126	TMEM132D;LOC124903085	GeneBody;GeneBody	N_Shelf
cg10336792	chr10	132301723	STK32C	GeneBody
cg17864650	chr6	125219736	TPD52L1	promoter
cg21277452	chr6	28861563	RPL13P	promoter	N_Shelf
cg22703975	chr11	108895132	DDX10	GeneBody
cg12389043	chr12	123944681	CCDC92	distal_enhancer
cg14238986	chr6	32104058	TNXB	GeneBody
cg23513443	chr11	236781	SIRT3;PSMD13	promoter;promoter	Island
cg25597362	chr8	21909799	DOK2	distal_enhancer	N_Shelf
cg17486234	chr8	41282981	SFRP1	GeneBody
cg04928293	chr11	110508222
cg14158594	chr7	96321817	SLC25A13	prox_enhancer	Island
cg01299925	chr12	91348012	LOC105369896;LINC02823	GeneBody;GeneBody
cg05355156	chr10	43011959
cg26363038	chr7	156177607	Y_RNA	distal_enhancer
cg08497894	chr10	114164418	CCDC186	TSS1500
cg19333507	chr10	115092427	ATRNL1	TSS1500	N_Shore
cg03699633	chr11	74387904	PGM2L1	GeneBody
cg25942880	chr11	8640460	TRIM66	GeneBody
cg02087923	chr6	30672977	DHX16	promoter	Island
cg04373205	chr6	37169295	PIM1	TSS1500	Island
cg20253542	chr7	27521463
cg11637721	chr11	65719457	RNASEH2C	prox_enhancer	N_Shore
cg19501108	chr7	74303056	CLIP2	distal_enhancer	N_Shelf
cg03929323	chr11	71564866	KRTAP5-10	TSS1500
cg15499782	chr6	26123240	H2BC4	prox_enhancer	N_Shore
cg05337806	chr7	1736268	ELFN1-AS1	distal_enhancer
cg27649806	chr9	35101220	STOML2	prox_enhancer	N_Shore
cg19301017	chr6	30916936	VARS2	GeneBody	S_Shelf
cg22168941	chr6	125750173	HEY2	prox_enhancer	Island
cg06837068	chr10	1560427	ADARB2	GeneBody
cg06097370	chr10	21315153	RNU6-15P	distal_enhancer
cg08879886	chr8	6052358
cg02645905	chr9	137717990	EHMT1	distal_enhancer	Island
cg03859306	chr9	128690355	SET	prox_enhancer	Island
cg13913654	chr9	134758249	COL5A1	GeneBody
cg14508572	chr11	119907701	LOC105369526	GeneBody
cg06518387	chr11	76329593
cg15291905	chr7	41702073	INHBA	prox_enhancer	N_Shelf
cg07993367	chr7	149871689	ATP6V0E2	prox_enhancer	N_Shore
cg19476643	chr7	141972655	TAS2R38	other_regul_region
cg05558330	chr6	17918943	KIF13A	GeneBody
cg11662264	chr10	89207295	CH25H	promoter	N_Shore
cg14414792	chr10	68232244	ATOH7	promoter	S_Shore
cg11091250	chr6	32088823	TNXB	distal_enhancer	S_Shore
cg20984614	chr8	143692138	ZNF707	distal_enhancer	N_Shore;N_Shelf
cg01405329	chr12	62466682	MON2	promoter	Island
cg05293775	chr8	33599965	DUSP26	promoter	Island
cg14012365	chr8	58146628	FAM110B	GeneBody	Island
cg21364020	chr7	5374008	TNRC18	GeneBody	S_Shelf;N_Shore
cg09725286	chr8	133407092	ST13P6	prox_enhancer
cg05537607	chr6	56535383	DST	GeneBody
cg22360024	chr11	18102973	SAAL1	GeneBody	N_Shelf
cg14482953	chr8	58658897	NSMAF	prox_enhancer	N_Shore
cg01453529	chr11	10188372	SBF2	GeneBody
cg02572552	chr10	101266691	LINC02681	distal_enhancer
cg13872739	chr9	92483924	ASPN	prox_enhancer
cg05108031	chr11	17722293	MYOD1	distal_enhancer	S_Shore
cg02070205	chr10	30433176	MAP3K8	prox_enhancer	N_Shore
cg06551177	chr6	62328747
cg05299398	chr11	128760127	FLI1	GeneBody
cg01191509	chr7	2071735	MAD1L1	GeneBody	S_Shelf
cg08229320	chr10	45445903	ALOX5;LOC102724323	GeneBody;GeneBody	S_Shore
cg21067465	chr11	86593246	ME3	distal_enhancer
cg23751024	chr8	2065967	MYOM2	GeneBody
cg11157016	chr6	157207523	ARID1B	GeneBody
cg13550642	chr9	128721138	ZDHHC12	GeneBody	N_Shelf
cg26964170	chr10	511277	DIP2C	distal_enhancer
cg25783610	chr10	95326597	PDLIM1	distal_enhancer
cg23918923	chr7	134459366	AKR1B1	promoter	S_Shore
cg21582373	chr11	31796926	PAX6	distal_enhancer	N_Shore
cg14609668	chr9	34651065	IL11RA	prox_enhancer
cg20133046	chr6	16217594	RNU6-1114P	distal_enhancer
cg01959541	chr6	158870196	LINC02901	exon1	S_Shore
cg21226938	chr9	136489622
cg19871348	chr7	128135578			Island
cg02661728	chr7	16978702
cg21690760	chr6	9842469	OFCC1	distal_enhancer
cg14906980	chr10	3437837	LOC105376360;LINC02669	GeneBody;GeneBody
cg01650776	chr7	151051431	ASIC3	distal_enhancer	S_Shelf;Island
cg10481202	chr12	49187489	TUBA1A	promoter	N_Shore
cg03200136	chr6	33437740	MIR5004	TSS1500
cg16663747	chr8	102597375			N_Shelf
cg05220599	chr10	133131233	RPL5P28	promoter	S_Shelf;S_Shore;Island;N_Shore
cg06384055	chr11	17077687	RPS13	promoter	Island
cg12970937	chr7	93558813	CALCR	prox_enhancer
cg12160011	chr6	111482892	REV3L	prox_enhancer	Island
cg13620439	chr8	27604996	CLU	GeneBody
cg24975638	chr7	101972463	CUX1	GeneBody
cg00708215	chr9	137052057	LOC105376327	TSS1500	S_Shelf;N_Shore
cg24114417	chr7	157714702	PTPRN2	GeneBody	S_Shelf
cg10929582	chr12	1560401
cg01784825	chr11	61610446	RPLP0P2	distal_enhancer
cg04225347	chr11	236699	PSMD13;SIRT3;SIRT3	TSS1500;TSS1500;exon1	Island
cg18572061	chr10	43575625	ZNF239	prox_enhancer	S_Shore
cg17887272	chr10	48274828	FRMPD2	prox_enhancer
cg00119127	chr7	1383363	MICALL2	promoter	N_Shore
cg00321644	chr12	867944	WNK1	GeneBody
cg20381271	chr10	14278626	FRMD4A	distal_enhancer
cg01554064	chr9	104092890	SMC2;SMC2-DT;SMC2	TSS1500;TSS1500;exon1	N_Shore
cg13207606	chr6	170457248			S_Shore
cg01722904	chr6	149566909	GINM1	GeneBody	Island
cg13929065	chr9	89096132	SHC3	GeneBody
cg03002526	chr6	104789846	RNU6-897P	distal_enhancer
cg05149307	chr12	113136266	RASAL1	promoter	S_Shore
cg13957928	chr10	129353271
cg10758278	chr11	74978455	SPCS2	GeneBody
cg24245227	chr6	31700055	ABHD16A	GeneBody	N_Shelf
cg13557301	chr12	110400783	ANAPC7	GeneBody	N_Shelf
cg19250571	chr11	4848733	OR51S1	exon1
cg17831662	chr8	108248955	EIF3E	promoter	S_Shore
cg12417807	chr12	9072738	A2M-AS1	distal_enhancer
cg06504624	chr7	157364521	DNAJB6	GeneBody
cg12821980	chr11	74991199	NEU3	distal_enhancer	S_Shelf
cg15728280	chr6	156242391	LOC101928923	GeneBody
cg14549249	chr7	3043907	CARD11	promoter	S_Shore
cg21140216	chr6	32894553	LOC100294145	exon1	Island
cg09288218	chr12	130070432	LINC02419;LOC105370077	TSS1500;exon1
cg26376168	chr6	30744662	IER3	promoter	Island
cg17141969	chr7	135246313	STRA8	distal_enhancer	Island
cg11552025	chr6	3383422	SLC22A23	GeneBody
cg05082963	chr7	66204979	TPST1	TSS1500	Island
cg11946449	chr11	45287125	SYT13	prox_enhancer	S_Shore
cg12235553	chr12	3366288	LOC100128253;LOC100128253	TSS200;TSS1500	Island
cg26621805	chr8	109361231	PKHD1L1	TSS1500	N_Shore
cg15700009	chr11	18394164	LDHA	prox_enhancer	N_Shore;N_Shore
cg20568497	chr10	131726557
cg13529086	chr9	133350498	SNORD36C;SNORD36A	TSS1500;exon1	S_Shore
cg06357945	chr6	158921970
cg06710328	chr11	33195649	Y_RNA	prox_enhancer
cg17391983	chr7	1562167	TMEM184A	distal_enhancer
cg20533711	chr10	133378557	PAOX	prox_enhancer	Island
cg17123534	chr6	26204545	H4C5	promoter	Island
cg09760644	chr6	166408753			N_Shelf
cg03426888	chr6	32188750	PBX2	prox_enhancer
cg19854704	chr10	131676419			S_Shore
cg26412441	chr11	65058526	NAALADL1	promoter
cg04363633	chr6	46687716	TDRD6;TDRD6-AS1	promoter;promoter	Island
cg13285213	chr12	49663166	PRPF40B	distal_enhancer
cg10338785	chr11	111302178	COLCA1;POU2AF3	GeneBody;GeneBody	S_Shelf
cg06695286	chr12	42486643	PRICKLE1	distal_enhancer	S_Shelf
cg11479568	chr8	41665433	ANK1	promoter
cg14443470	chr9	126490293	MVB12B	GeneBody
cg13439241	chr11	63506035	LGALS12	promoter
cg19359218	chr6	30214159	TRIM26	prox_enhancer	Island
cg13408347	chr12	90954028	CCER1	promoter	Island
cg11035813	chr11	71448685	DHCR7;DHCR7-DT	TSS1500;exon1	Island
cg19937212	chr11	85345909	DLG2	GeneBody
cg12040370	chr8	92095516	RUNX1T1	promoter
cg07030506	chr6	50850208			N_Shore
cg08353915	chr9	33511606	SUGT1P1	TSS1500	S_Shore
cg02147208	chr6	21662417			N_Shore;N_Shelf;N_Shelf
cg19310740	chr8	102412249	UBR5	prox_enhancer	Island
cg04844574	chr12	121590689	KDM2B	distal_enhancer
cg03286098	chr8	42413895			S_Shelf
cg13425391	chr8	54469979	LOC100129098	exon1	S_Shelf;N_Shore
cg13618880	chr6	170270386	LINC01624	distal_enhancer	S_Shelf;N_Shore
cg26242064	chr10	110367627
cg13973641	chr9	106928744	ZNF462	GeneBody
cg24825210	chr11	60785282	MS4A10	promoter
cg07062338	chr10	121541522	FGFR2	GeneBody
cg13625187	chr12	27583354	C12orf71BP	distal_enhancer
cg04882188	chr10	59708853	SLC16A9	prox_enhancer	Island
cg24927769	chr7	148035847	CNTNAP2	GeneBody
cg02711899	chr6	42443152	TRERF1	GeneBody
cg07762099	chr7	5228055	WIPI2	distal_enhancer	S_Shore;N_Shore
cg07988015	chr9	19103103	HAUS6	promoter	Island
cg24901811	chr11	2219382
cg20044211	chr6	32218218	NOTCH4	other_regul_region
cg10184431	chr6	27815448	H2BC14	prox_enhancer	S_Shore
cg17636752	chr6	45424236	RUNX2	prox_enhancer	S_Shelf;S_Shore
cg13986215	chr10	128030506	PTPRE	GeneBody
cg00566982	chr11	6568862	RRP8	distal_enhancer	N_Shore
cg05114334	chr7	66240975	TPST1	GeneBody
cg20367223	chr8	63169283	YTHDF3	prox_enhancer	S_Shore
cg01834064	chr7	39194833	POU6F2	GeneBody
cg10133248	chr10	35604509	GJD4	prox_enhancer	N_Shelf
cg18833133	chr8	118596740	SAMD12-AS1	distal_enhancer
cg10806209	chr8	98822743	STK3	GeneBody	N_Shelf
cg24803138	chr11	66868898	PC	distal_enhancer
cg20367388	chr7	5218854	WIPI2	distal_enhancer
cg24710503	chr11	65311503	LOC105369344	GeneBody	N_Shelf
cg10557578	chr8	37900935	RAB11FIP1	TSS1500	S_Shore
cg13203297	chr11	2670019	KCNQ1OT1	exon1
cg09444531	chr8	119603327	ENPP2	distal_enhancer
cg05484352	chr7	94905285	PPP1R9A	other_regul_region	N_Shelf
cg23032674	chr6	70283208	COL9A1	promoter	Island
cg21467935	chr6	31814129	HSPA1A	TSS1500	N_Shore
cg24412714	chr11	4645182	OR51E1	GeneBody
cg01427848	chr11	57205144	LRRC55	distal_enhancer
cg26759179	chr10	119366054	MIR4681	distal_enhancer
cg15965495	chr8	861265	DLGAP2	GeneBody
cg20242070	chr6	44542833
cg05685435	chr12	57457966	GLI1	prox_enhancer
cg24128853	chr8	141268033	SLC45A4	exon1
cg08882882	chr6	84227657	KIAA1009;CEP162	promoter;promoter	Island
cg16700935	chr7	158739003	RPL21P76	distal_enhancer
cg14694828	chr10	134527	ZMYND11;ZMYND11	TSS1500;exon1	N_Shore
cg19620668	chr7	129575038
cg01455880	chr9	114505764	WHRN;DFNB31	prox_enhancer;prox_enhancer	Island
cg09562980	chr12	31330365	FAM60A;SINHCAF	other_regul_region;other_regul_region	S_Shelf
cg27659035	chr8	42696380	CHRNB3	TSS1500
cg08821930	chr10	122559289	DMBT1	TSS1500
cg07012460	chr7	1088073	GPER1	promoter	S_Shore;N_Shelf
cg10039051	chr12	123272173	CDK2AP1	promoter	S_Shelf;S_Shore
cg04493169	chr7	27872493	JAZF1	GeneBody
cg18881094	chr6	30917364	VARS2	distal_enhancer	S_Shelf
cg10508111	chr12	48121599	PFKM	prox_enhancer
cg13698196	chr12	51864109	FIGNL2	distal_enhancer	Island
cg13713283	chr7	131555772	PODXL	prox_enhancer	Island;N_Shelf
cg22459081	chr8	141085088
cg04484126	chr7	66374416	LINC00174	distal_enhancer	N_Shelf
cg14197831	chr9	34593661	CNTFR	distal_enhancer	S_Shore
cg06634056	chr6	32852831	TAP1	prox_enhancer	N_Shore
cg02533061	chr7	150344237	LOC107986858	GeneBody	S_Shelf
cg01838596	chr6	4862142	CDYL	GeneBody
cg08499519	chr12	72235292	TRHDE	GeneBody
cg13081600	chr7	155804769	SHH	distal_enhancer	Island
cg25175863	chr11	2583161	KCNQ1	GeneBody	S_Shore
cg00508575	chr12	89657190	ATP2B1	prox_enhancer
cg08798307	chr7	141490387	TMEM178B	GeneBody
cg21145551	chr7	5503201	FBXL18	GeneBody	S_Shore
cg16372051	chr6	31826525	HSPA1B	TSS1500	N_Shore
cg06012410	chr8	28709495	EXTL3-AS1	distal_enhancer
cg15476994	chr6	129793656	B3GALNT2P1	other_regul_region
cg18730422	chr6	4135375	RP3-400B16.4	promoter	Island;N_Shore
cg11743675	chr12	40828053	CNTN1	promoter
cg10508193	chr12	5102695
cg21680307	chr6	170083394			N_Shelf
cg10345326	chr11	24496735	LUZP2	TSS1500	Island
cg25126021	chr6	138292080	PBOV1	distal_enhancer	Island
cg09781168	chr12	34318105
cg01296360	chr8	144700382	LOC100996662;ARHGAP39;LOC100996662;ARHGAP39	TSS200;TSS200;TSS1500;TSS1500	Island
cg11795276	chr12	54060468	HOXC4	distal_enhancer	Island
cg01150866	chr10	44965478	RASSF4	GeneBody
cg00908305	chr10	5525864	CALML3	exon1	Island
cg18750087	chr10	43026695
cg05281338	chr7	5570266	ACTB	distal_enhancer	Island
cg09100017	chr11	1908261	LINC01150	distal_enhancer
cg21764921	chr6	32857263	PSMB9	distal_enhancer	S_Shelf
cg00641579	chr10	86386685			N_Shelf
cg08597832	chr8	143334157	TOP1MT	prox_enhancer	N_Shore
cg14291663	chr9	132579564	BARHL1	distal_enhancer	N_Shore
cg26648103	chr11	67024247	SYT12	prox_enhancer	S_Shore
cg17979458	chr7	116508053	CAV2	GeneBody
cg04472685	chr6	31577696	TNF	distal_enhancer	N_Shelf
cg12013332	chr12	76348136	BBS10	prox_enhancer	Island
cg07428430	chr8	1882186	ARHGEF10	distal_enhancer	N_Shore
cg19501941	chr11	93849833	VSTM5	prox_enhancer	N_Shore
cg13832985	chr9	137820610	MIR602	distal_enhancer	S_Shore
cg08553452	chr10	132810551	NKX6-2	other_regul_region	S_Shelf;S_Shore
cg01267076	chr12	115155982	LOC124903081	GeneBody
cg27583671	chr6	151349489	AKAP12	GeneBody
cg23654597	chr7	6035705	EIF2AK1;ANKRD61	GeneBody;GeneBody
cg05923350	chr6	29842317
cg02408311	chr11	5343446	OR51B5	promoter
cg00603625	chr12	70242707	CNOT2;PRANCR	promoter;promoter	N_Shore
cg05278307	chr11	117430176	PRR13P3	distal_enhancer
cg12762303	chr6	99561046	TSTD3;CCNC	GeneBody;GeneBody
cg02008912	chr6	99343084	FAXC	GeneBody
cg21872204	chr11	44778990	TSPAN18	GeneBody
cg08800869	chr10	133391117	MTG1	distal_enhancer	S_Shore;N_Shelf
cg23312743	chr11	65109839	VPS51	GeneBody	S_Shore;N_Shore
cg11346237	chr7	130379895	CPA1	TSS1500	N_Shore
cg16930728	chr8	138723281	COL22A1	other_regul_region
cg16513149	chr8	142988095	CDC42P3	distal_enhancer
cg18252855	chr6	11191002	NEDD9	GeneBody
cg23889654	chr10	814922	LARP4B	GeneBody
cg13931663	chr10	89223890	LIPA	GeneBody
cg14736327	chr12	47780886	SLC48A1	GeneBody
cg15975211	chr11	75814836	RP11-535A19.2	promoter	Island;N_Shore
cg17226534	chr10	117197402	KCNK18;KCNK18	TSS200;TSS1500
cg06793728	chr12	54549069	PDE1B	prox_enhancer
cg14580859	chr9	120929572	TRAF1	prox_enhancer	S_Shore
cg02432295	chr10	103652931	Y_RNA	distal_enhancer
cg01302136	chr6	43150321	PTK7	GeneBody
cg18009484	chr11	131760699	NTM	GeneBody
cg09896093	chr7	2277323	IMMP1LP3	distal_enhancer	N_Shore
cg21087481	chr8	14090303	SGCZ	GeneBody
cg13580265	chr11	6270395	CCKBR	GeneBody	S_Shore;N_Shore
cg19359883	chr10	17662038	STAM	GeneBody
cg01708377	chr6	1686512	FOXC1	distal_enhancer
cg01407748	chr9	121696846	DAB2IP	GeneBody	N_Shore
cg05518803	chr10	122980037	PSTK	promoter	N_Shore
cg01579458	chr12	28498494	RNA5SP355	distal_enhancer
cg27303223	chr10	27746893	MKX	TSS1500	S_Shore
cg15693299	chr12	7763775	NANOGNB	TSS1500
cg24274995	chr7	39460689	POU6F2;LOC105375238	GeneBody;GeneBody
cg25837340	chr11	128843037	KCNJ1	TSS1500
cg01987516	chr10	99522969			S_Shelf;S_Shore;Island
cg19138499	chr6	138926978	REPS1	GeneBody
cg01043759	chr7	134879420	CALD1	GeneBody
cg14453978	chr7	517208	PDGFA	distal_enhancer	Island
cg20987132	chr11	64832704	CDC42BPG	other_regul_region	S_Shelf
cg09275408	chr10	44005043	LINC00841	distal_enhancer	N_Shore
cg16193733	chr6	132143936	LINC01013	GeneBody
cg13537111	chr9	127763585	SH2D3C	TSS1500
cg04038246	chr11	64868374	EHD1	distal_enhancer
cg14151290	chr11	59142766	FAM111A;FAM111A-DT	promoter;promoter	Island
cg10922289	chr11	62881248	SLC3A2;SLC3A2	TSS1500;exon1	Island
cg23239690	chr10	129707551	LOC105378560	TSS1500
cg06102602	chr12	96501668	CFAP54;C12orf55	distal_enhancer;distal_enhancer
cg07303923	chr6	37255373	TMEM217;TMEM217B	GeneBody;GeneBody	N_Shelf
cg25546539	chr11	6619765	TPP1	TSS1500
cg21181391	chr8	87874183	DCAF4L2	promoter	Island
cg24313734	chr8	1250861	DLGAP2	GeneBody
cg04350627	chr7	83364340	SEMA3E	GeneBody
cg09513847	chr8	66708461	C8orf44-SGK3	GeneBody	N_Shelf
cg24741700	chr11	107858919	SLC35F2	promoter	S_Shore
cg05810177	chr7	134365650	LOC105375518	TSS1500
cg23065590	chr7	155046015
cg20000937	chr8	17864714	FGL1	GeneBody
cg07305369	chr11	64502866
cg05629774	chr12	132062291	EP400	GeneBody
cg26794700	chr11	56820119	OR5G5P	prox_enhancer
cg07593845	chr8	67039094
cg13233407	chr12	53999925	HOXC9;HOXC-AS1	TSS1500;exon1	Island
cg22020299	chr6	44120538	MRPL14	GeneBody
cg13004878	chr12	57461417	GLI1	prox_enhancer
cg02959285	chr6	26216782	H2BC8	promoter	N_Shore
cg18008487	chr7	95527916	ASB4	GeneBody	Island
cg06133921	chr7	134526136	AKR1B10	TSS1500
cg21533897	chr11	64609757	SLC22A12	distal_enhancer	S_Shore
cg05746523	chr6	108116480			S_Shore;N_Shore;N_Shore
cg01940657	chr11	117218729	PCSK7	distal_enhancer
cg07429146	chr7	151125568	AGAP3	distal_enhancer	S_Shore;Island
cg04156418	chr7	157500912	LOC105375610	TSS1500	Island;N_Shore
cg01271376	chr12	65169183	LEMD3	TSS1500	N_Shore
cg16210526	chr10	132850360	NKX6-2	distal_enhancer
cg02811197	chr7	138796996	TMEM213	TSS1500
cg05336997	chr11	1205643			N_Shore
cg13453747	chr9	134173063	LOC124902297	TSS1500
cg08167085	chr12	122726586	HCAR1	exon1
cg10733115	chr12	108828384	SSH1	prox_enhancer
cg04611912	chr6	15538338	5S_rRNA	distal_enhancer
cg25323152	chr8	37940295	GOT1L1	prox_enhancer
cg06408522	chr6	2959402	SERPINB6	distal_enhancer
cg11540055	chr11	64917351	ATG2A	promoter	Island
cg22720481	chr6	1496111	LOC124901238	exon1
cg14461181	chr9	79757666
cg24868421	chr10	62817456	EGR2	TSS1500	S_Shelf;Island
cg12597325	chr12	130796959	STX2	GeneBody
cg04066147	chr7	78225284	MAGI2	GeneBody
cg15451948	chr11	778638	GATD1	TSS1500	S_Shore
cg14074944	chr9	115058559	TNC	GeneBody
cg10450897	chr8	105592803	ZFPM2	distal_enhancer
cg15567428	chr7	81770431	HGF	prox_enhancer
cg01505275	chr11	4607593	TRIM68	GeneBody	N_Shore
cg09941176	chr12	49828825	NCKAP5L	TSS1500	Island
cg08603449	chr8	104497087	MIR548A3	other_regul_region
cg02433979	chr7	129184988			N_Shelf
cg22479887	chr8	33548446	RNF122	GeneBody
cg03875347	chr10	1056669	WDR37	promoter	Island
cg16878245	chr7	15916010
cg13623351	chr6	70566839	SDHAF4	promoter	Island
cg14625594	chr9	126529095
cg00224523	chr7	50707828	GRB10	distal_enhancer
cg01054775	chr10	1021598	IDI2-AS1	TSS1500
cg15278102	chr6	31171205	POU5F1	prox_enhancer
cg10442355	chr8	60413853	LINC01301	promoter
cg22049038	chr7	146635674	Y_RNA	distal_enhancer
cg09241714	chr7	50327254	IKZF1	GeneBody
cg25692633	chr7	6169595	Y_RNA	distal_enhancer	S_Shelf;N_Shore
cg05921465	chr7	102473312	MIR4467	prox_enhancer
cg05098118	chr10	133087402	ADGRA1-AS1	prox_enhancer	S_Shelf;N_Shore
cg10212457	chr10	1096204	WDR37	GeneBody
cg13739410	chr9	18793881	ADAMTSL1	GeneBody
cg22179905	chr8	66959067	TCF24	promoter	N_Shelf
cg20583150	chr6	43978424
cg10519906	chr6	34595466	IFITM3P3	distal_enhancer
cg04976753	chr11	3166691	OSBPL5	prox_enhancer	S_Shore
cg14028769	chr7	38633694	AMPH	promoter	S_Shelf
cg21155521	chr6	31665056	CSNK2B;GPANK1	promoter;promoter	Island
cg02902186	chr8	117670880	LOC105375721	GeneBody
cg13854412	chr9	125400293	Metazoa_SRP	promoter
cg05489271	chr12	123387148	KMT5A	GeneBody	S_Shelf;N_Shore
cg14328779	chr9	109356022
cg15600176	chr7	107972106	LAMB1	GeneBody
cg22121647	chr7	135160624	CYREN;TMEM140	GeneBody;GeneBody
cg03531916	chr12	121016553	C12orf43	promoter	Island
cg26541218	chr7	47786789	PKD1L1-AS1;C7orf69	distal_enhancer;distal_enhancer
cg06876053	chr11	9788504	SBF2;SBF2-AS1;LOC105369149	GeneBody;GeneBody;GeneBody
cg14263575	chr9	92767864	BICD2	distal_enhancer	S_Shelf
cg04740941	chr12	27780733	MANSC4;KLHL42	TSS1500;exon1	Island
cg20832137	chr6	70957402	B3GAT2	prox_enhancer	Island
cg20102878	chr10	117251226	SLC18A2	GeneBody
cg25928521	chr11	14871793	PDE3B	GeneBody
cg07535762	chr6	33269013	VPS52	promoter	N_Shelf
cg20444218	chr11	73312992	ARHGEF17-AS1	distal_enhancer	S_Shelf
cg17308012	chr10	80137124	PLAC9	distal_enhancer
cg22799325	chr7	64978838	ZNF117;ERV3-1-ZNF117	GeneBody;GeneBody
cg21254731	chr8	144394273	MIR939;MIR939	TSS200;TSS1500	S_Shore;N_Shore;N_Shelf;N_Shelf
cg11406765	chr11	980039	AP2A2	GeneBody	S_Shelf;Island
cg05381900	chr6	35895294	SRPK1	GeneBody
cg00328720	chr8	28705373	EXTL3-AS1	distal_enhancer	S_Shelf
cg01230686	chr11	72784855	STARD10	GeneBody	S_Shelf
cg21610111	chr6	28896831	HCG14	GeneBody	S_Shore
cg02271707	chr7	84184413	SEMA3A	distal_enhancer
cg10637688	chr11	1825184	SYT8	distal_enhancer	N_Shore
cg02309717	chr12	32755883	YARS2	promoter	Island
cg08203210	chr6	26152989	H1-4	distal_enhancer	N_Shelf
cg14997942	chr10	21751378	RN7SKP219	distal_enhancer
cg04489717	chr10	133016653			S_Shelf;N_Shore
cg14493742	chr6	32426560	HLA-DRA	other_regul_region
cg09111831	chr12	152816	IQSEC3	GeneBody
cg06833967	chr12	24528247	SOX5	distal_enhancer
cg23395310	chr9	136728975	SNHG7	prox_enhancer	Island
cg26278647	chr6	13696870	RANBP9	distal_enhancer
cg10616411	chr10	116671416	HSPA12A-AS1	prox_enhancer	S_Shore
cg12476230	chr10	17527856	PRPF38AP2	distal_enhancer
cg05525374	chr6	32936625	HLA-DMB	GeneBody
cg06000610	chr7	157830426	PTPRN2-AS1	other_regul_region	S_Shelf
cg14356190	chr9	14908134	FREM1	GeneBody
cg17208278	chr6	32167454	MIR6721	distal_enhancer	S_Shore
cg14389139	chr11	1007218	AP2A2	GeneBody	N_Shore;N_Shelf;N_Shelf
cg00779615	chr10	88032560
cg26127662	chr7	27114325	HOXA3	TSS1500	S_Shelf;N_Shore;S_Shore
cg01074584	chr8	41310553	SFRP1	prox_enhancer	S_Shore
cg23587717	chr6	166383690	MPC1;MPC1-DT	TSS1500;exon1	Island
cg22575603	chr10	42836881	RNU6-885P	promoter	N_Shore
cg15256743	chr12	94142733			S_Shelf
cg00931558	chr8	76682429	ZFHX4-AS1	prox_enhancer	Island
cg06466222	chr10	70267370	NPFFR1	GeneBody
cg00667760	chr9	6757146	KDM4C	prox_enhancer	N_Shore
cg01518591	chr6	29440452	OR10C1	exon1
cg10372238	chr10	31933424	LOC107984219	GeneBody	S_Shelf
cg17309711	chr11	45804976	SLC35C1	promoter	Island
cg03031234	chr10	92839348	EXOC6	distal_enhancer
cg03755158	chr11	612680	IRF7	distal_enhancer	S_Shore;N_Shelf
cg20227976	chr9	35757317	RGP1	GeneBody	Island
cg22807877	chr8	140100801	PEG13	TSS1500	Island
cg11219873	chr12	132793765	GOLGA3	GeneBody	S_Shore
cg13610138	chr12	58888138	LRIG3	distal_enhancer
cg10051714	chr11	72615094	MIR139	exon1
cg06310589	chr6	125787993	NCOA7	distal_enhancer	N_Shelf
cg23064516	chr7	98957521	TRRAP	GeneBody	S_Shelf
cg14399569	chr9	27297337	EQTN;EQTN	TSS200;TSS1500
cg14219752	chr8	30532858	RBPMS	GeneBody
cg04785902	chr6	22877985
cg22270690	chr6	37430110	CMTR1	GeneBody
cg00755448	chr8	72536544	KCNB2	prox_enhancer	Island
cg18787802	chr6	138869563	ECT2L	GeneBody
cg02149708	chr6	166168671	T;TBXT	promoter;promoter	Island
cg00693884	chr8	143840911	NRBP2	exon1	S_Shore;Island
cg06523490	chr11	111872949	ALG9	prox_enhancer
cg15667844	chr10	110496971	DUSP5-DT	prox_enhancer	N_Shore
cg03731464	chr12	2691992	CACNA1C-AS1	prox_enhancer	S_Shore
cg14159452	chr10	2083269
cg19625689	chr8	1101510	DLGAP2	GeneBody	S_Shelf;N_Shore;N_Shore
cg02995731	chr6	40378296	TDRG1	promoter
cg13966575	chr8	126580096	LOC105375751	GeneBody
cg01418645	chr11	27657922	BDNF	exon1
cg19397128	chr8	115669019	TRPS1	promoter	S_Shore;N_Shore
cg16822143	chr10	27722836	MKX	GeneBody
cg08907956	chr10	63523326	REEP3	prox_enhancer	S_Shore
cg07562382	chr7	149432605	ZNF777	GeneBody	Island
cg03720390	chr6	28944349	LINC01556	prox_enhancer
cg15976910	chr11	65599838	MAP3K11	GeneBody	S_Shore
cg04682969	chr12	1642731	WNT5B	distal_enhancer	S_Shelf;N_Shelf
cg23438309	chr7	20194152	MACC1	distal_enhancer
cg10079131	chr11	688397	DEAF1	distal_enhancer
cg02300377	chr11	12377509	PARVA	promoter	N_Shore
cg06005197	chr11	58845380	GLYATL2	TSS1500
cg27484805	chr10	22437801	LINC03027	exon1	Island
cg09597192	chr6	32173814	AGPAT1	TSS1500
cg09884940	chr7	151044074	ASIC3	promoter	Island
cg24284640	chr10	8083725	GATA3	distal_enhancer
cg07468289	chr6	30062233	ZNRD1-AS1;POLR1HASP	prox_enhancer;prox_enhancer	S_Shore
cg02509985	chr11	9461534	ZNF143-AS1;ZNF143	TSS1500;exon1	Island
cg07300976	chr6	28922851	TRIM27	prox_enhancer	N_Shore
cg05437857	chr6	148935799	UST-AS1	distal_enhancer
cg26413192	chr10	78316727	LINC00595;LINC00856	distal_enhancer;distal_enhancer
cg24252536	chr6	33201476	RXRB;SLC39A7	TSS1500;exon1	S_Shore;N_Shelf
cg06992868	chr10	1121748	LINC00200	distal_enhancer
cg13709894	chr10	101569583	POLL	distal_enhancer	S_Shelf;Island;N_Shore
cg24691657	chr6	70414332	FAM135A-AS1	prox_enhancer	S_Shore
cg19222156	chr6	31117257	PSORS1C1	distal_enhancer
cg26969652	chr8	51871330	PCMTD1	exon1
cg06859463	chr11	46278664	CREB3L1	prox_enhancer	Island
cg02461956	chr11	134224046	NCAPD3	promoter	Island
cg26224725	chr7	75074062	RCC1L	promoter	Island
cg05358439	chr10	88991461	FAS	promoter	S_Shore
cg13390388	chr8	25934677	EBF2	distal_enhancer
cg05031801	chr11	119134112	HINFP	other_regul_region
cg14190683	chr9	129035546	MIGA2	TSS1500	N_Shore
cg03509193	chr11	129439600	BARX2	GeneBody	S_Shelf
cg00094751	chr7	100095279	MIR93;MIR106B	TSS1500;TSS1500
cg27561949	chr6	87701288	AKIRIN2	prox_enhancer	N_Shore
cg12421734	chr7	70695020	AUTS2	prox_enhancer	Island
cg12859234	chr8	38231977	DDHD2	promoter	Island
cg03016496	chr7	1654995	ELFN1	distal_enhancer
cg13793166	chr9	120877676	PHF19	TSS1500	S_Shore
cg13075279	chr12	124848721	SCARB1	distal_enhancer
cg19496364	chr8	93539235	RNA5SP274	distal_enhancer
cg23605333	chr7	123655731	LMOD2	promoter
cg18707723	chr10	93383953	MYOF	distal_enhancer
cg09954549	chr11	60913828	TMEM109-DT	promoter	N_Shore
cg00266647	chr12	866861	WNK1	GeneBody
cg08575708	chr11	10801712	SNORD97	promoter
cg19838506	chr7	12985617	LOC105375158	GeneBody
cg26923410	chr7	30911817	AQP1	promoter
cg05136956	chr8	141425558	PTP4A3	GeneBody	N_Shore
cg07566286	chr11	45902640	MAPK8IP1	GeneBody	S_Shelf;Island
cg02767601	chr10	22325765	BMI1	distal_enhancer	S_Shelf;Island
cg25659923	chr10	132486876			N_Shelf
cg22737241	chr10	511665	DIP2C	distal_enhancer
cg03370752	chr11	61368901	TMEM138	distal_enhancer
cg10398005	chr11	117144172	PAFAH1B2	promoter	Island
cg03535101	chr8	6805547	LOC107986909	GeneBody	N_Shore
cg27287166	chr8	70402799	NCOA2	prox_enhancer	Island
cg25672060	chr10	33772684	LINC00838	promoter
cg06919353	chr7	6655461	ZNF316	GeneBody	Island
cg11433629	chr6	136292386	LOC124901408	GeneBody	S_Shelf
cg18573204	chr11	798458	SLC25A22	promoter	Island;N_Shelf
cg24912419	chr9	128160538	BBLN	prox_enhancer	Island
cg14483856	chr9	130831551	ABL1	GeneBody	N_Shelf
cg13457462	chr8	48889413
cg12229403	chr6	31900591	C2	prox_enhancer	S_Shore;S_Shelf;N_Shore
cg24397114	chr11	68007258	ALDH3B1	prox_enhancer	S_Shelf
cg10524161	chr12	131922932	PUS1	distal_enhancer
cg20142972	chr7	150955720	KCNH2	promoter	S_Shelf;S_Shelf;Island;N_Shelf
cg14604777	chr12	101594978	MYBPC1	promoter
cg18457433	chr8	92063306	RUNX1T1	TSS1500
cg15128917	chr7	149474911	ZNF777	distal_enhancer	Island
cg23204096	chr6	169367958	LOC124901472	TSS1500
cg15605567	chr6	7585663	SNRNP48	promoter
cg14630933	chr6	32108316	TNXB	GeneBody
cg00907272	chr10	72327024	DNAJB12	distal_enhancer
cg10727935	chr10	123558942	LINC02641;LOC105378530	TSS1500;TSS1500
cg09798850	chr7	128362011	PRRT4	prox_enhancer	Island
cg07779401	chr9	125143638	SCAI	promoter	Island
cg18725544	chr7	128354810	PRRT4	GeneBody	S_Shelf
cg02010682	chr8	98942204	STK3	prox_enhancer	Island;N_Shelf
cg13031611	chr12	114694956	TBX3	distal_enhancer	S_Shelf;N_Shelf
cg07256869	chr10	129889501	EBF3-AS1	distal_enhancer	S_Shore
cg04580443	chr11	115676338	LINC02698	distal_enhancer
cg14519093	chr9	131741044	RAPGEF1	prox_enhancer	S_Shore
cg04804893	chr12	109088296	ALKBH2	distal_enhancer
cg22746182	chr8	41892349	ANK1	GeneBody	N_Shelf
cg11552287	chr7	55364999	LANCL2	prox_enhancer	N_Shore
cg03426174	chr12	109529739	UBE3B	GeneBody
cg08293536	chr10	125027263	CTBP2	exon1	S_Shore;Island;S_Shelf
cg18529958	chr11	8914888	AKIP1	distal_enhancer	S_Shelf
cg02958346	chr11	57658259	CLP1	prox_enhancer	S_Shore
cg17066531	chr6	36954639	PI16	promoter
cg26708559	chr7	130491889	MEST;MEST;MESTIT1	TSS200;TSS1500;TSS1500	Island
cg15663092	chr11	9574627	WEE1	promoter	Island
cg01142096	chr8	732091	ERICH1	TSS1500	S_Shore
cg01663696	chr12	7790221	NANOG	GeneBody
cg02927981	chr6	32074653	TNXB	GeneBody
cg18159802	chr11	123438519	GRAMD1B	GeneBody
cg14162361	chr9	79834944	LINC01507	GeneBody
cg00775695	chr9	14693650	ZDHHC21	prox_enhancer	S_Shore
cg13617671	chr9	77458166	GNA14-AS1	prox_enhancer
cg14386728	chr7	122301442	FEZF1	GeneBody	S_Shore;N_Shelf
cg04926556	chr7	48088697	UPP1	promoter	Island
cg14910125	chr6	52781833
cg22266877	chr11	64291078	KCNK4	prox_enhancer	S_Shelf;N_Shore
cg06509933	chr10	5584632
cg24184687	chr10	1737566	ADARB2	promoter	Island
cg07121644	chr11	46361481	DGKZ	promoter
cg26120842	chr10	88080365	LOC105378415	GeneBody
cg12119032	chr11	93147835	SLC36A4	GeneBody
cg22871233	chr11	124920469	HEPN1	prox_enhancer	N_Shore
cg00294025	chr12	7123764	RBP5	GeneBody
cg27297673	chr7	137318918	PTN	GeneBody
cg00458607	chr11	130893829	SNX19	GeneBody
cg14254562	chr9	81598156	TLE1	distal_enhancer
cg07997634	chr7	96188970	MIR591	distal_enhancer
cg07427113	chr12	107580057	ABTB3	TSS1500	N_Shore
cg02516234	chr12	132725573	ANKLE2	GeneBody	N_Shore
cg00219855	chr7	588278	PRKAR1B	GeneBody	N_Shelf
cg02066784	chr6	28263255			S_Shelf
cg19173375	chr6	27912339	OR2B2	exon1
cg03877273	chr6	169326312	VTA1P1	promoter
cg05697726	chr6	32845156	PSMB8	prox_enhancer	S_Shore
cg01018437	chr12	49951982	AQP2	prox_enhancer	N_Shelf
cg14840502	chr6	22623668
cg18100753	chr8	1408347	DLGAP2	GeneBody	S_Shelf;S_Shore
cg05533462	chr6	87407786	CFAP206	promoter	N_Shore
cg04927725	chr8	30813216	PPP2CB	prox_enhancer	S_Shore
cg01650864	chr7	25694758	LINC03007	GeneBody
cg06884875	chr11	46291500	CREB3L1	distal_enhancer	N_Shelf
cg00018696	chr8	3188961	CSMD1	GeneBody
cg26526397	chr7	155907610
cg20294320	chr6	29649809	MOG	distal_enhancer	N_Shore
cg17579825	chr11	79437845	TENM4	distal_enhancer	Island
cg05463307	chr6	138408642	HEBP2	GeneBody	S_Shelf
cg22900360	chr10	70600616	PRF1	prox_enhancer	Island
cg24177611	chr10	133179642	KNDC1	GeneBody	Island;N_Shelf
cg24015249	chr9	121736354	DAB2IP	prox_enhancer	Island
cg24524485	chr10	123155942	BUB3	prox_enhancer	S_Shore
cg13263013	chr6	420130			N_Shelf
cg16849860	chr7	48312934	ABCA13	GeneBody
cg17652998	chr10	99610835	SLC25A28	GeneBody
cg18559901	chr9	137462023	NSMF	distal_enhancer	Island;S_Shelf
cg11490276	chr11	67675226	ALDH3B2	prox_enhancer
cg24429175	chr7	121076286	CPED1	GeneBody
cg15005962	chr12	109069584	RNA5SP372	distal_enhancer
cg23990334	chr8	140036339	TRAPPC9	GeneBody
cg03625951	chr6	149546306	PPIL4	TSS1500	Island
cg15141592	chr12	47813261	HDAC7;HDAC7	TSS200;TSS1500	Island
cg17756143	chr6	31891930	EHMT2	GeneBody	S_Shelf
cg26424649	chr7	90678207	CDK14	distal_enhancer
cg12973904	chr7	149760796	ZNF467	other_regul_region	N_Shelf
cg04305858	chr6	30489405	HLA-E	promoter	N_Shore
cg09238235	chr7	100094210	MIR106B	promoter
cg00034130	chr11	3841701	RHOG	prox_enhancer	Island
cg08462835	chr11	17768738	KCNC1	distal_enhancer	N_Shelf
cg15168673	chr8	72076373	TRPA1	prox_enhancer	S_Shore
cg09807945	chr10	4024250	LOC107984195	TSS1500
cg04181181	chr10	110226271	MXI1	promoter	Island
cg14286099	chr10	27626292
cg06715606	chr9	137523403	PNPLA7	promoter	Island
cg04919234	chr6	98944602	FBXL4	exon1	N_Shelf
cg09925747	chr10	78754918
cg14473030	chr9	116574708	ASTN2	GeneBody
cg11415389	chr8	46200608
cg09699039	chr6	117920405	SLC35F1	GeneBody	Island
cg03576555	chr10	125104152	CTBP2	distal_enhancer
cg13862271	chr11	59181926	DTX4	distal_enhancer
cg24298423	chr7	121064457	CPED1	prox_enhancer
cg21486944	chr6	28443601	ZSCAN23	promoter
cg15412778	chr7	98251855	LOC124901706	TSS1500	Island
cg15527678	chr12	48778115	ADCY6	distal_enhancer
cg24664942	chr6	33304653	TAPBP	GeneBody
cg09416154	chr6	109379998	CD164	prox_enhancer	N_Shore
cg04844714	chr8	11015094	MIR598	distal_enhancer	N_Shore
cg16073236	chr7	108149498	NRCAM	GeneBody
cg05482956	chr11	16613469	RN7SL188P	distal_enhancer	Island;S_Shelf
cg22468666	chr6	28359722	ZSCAN31	distal_enhancer
cg03834055	chr10	132735054	NKX6-2	distal_enhancer	N_Shore
cg05343512	chr11	55969492	OR10AG1	GeneBody
cg15825793	chr7	139358972	LUC7L2	TSS1500	N_Shore
cg09969797	chr7	150846272	LOC105375567	GeneBody
cg23518532	chr11	128455120			S_Shelf
cg06395469	chr6	27667779	LOC124901292	GeneBody
cg10146112	chr10	132752718	NKX6-2	distal_enhancer	S_Shelf;N_Shore
cg12090430	chr10	1727286	ADARB2	GeneBody
cg19926611	chr10	125903070	FANK1	GeneBody
cg19743686	chr6	2637067	LINC02521	GeneBody	S_Shelf
cg23290204	chr7	156177494	Y_RNA	distal_enhancer
cg27352066	chr6	32972000	BRD2	prox_enhancer	S_Shelf;Island
cg14429393	chr12	11650034	ETV6	exon1	S_Shore
cg05000348	chr11	67508892	CDK2AP2	TSS1500	S_Shelf;Island
cg24733435	chr11	57487337	SLC43A1	GeneBody	S_Shelf
cg13436164	chr8	142121717			S_Shore
cg20315150	chr7	28607960	CREB5	GeneBody
cg12066770	chr8	138498285	FAM135B	prox_enhancer	S_Shore
cg25278663	chr6	88587228
cg11264584	chr11	15114117	INSC	TSS1500	N_Shore
cg11716608	chr7	65982345	GUSB	promoter	Island
cg15586392	chr8	141228592	SLC45A4	promoter	S_Shore;S_Shelf
cg23937816	chr8	90985003	C8orf88	promoter	Island
cg14463383	chr6	168212552			Island
cg07216348	chr8	22355732	PIWIL2	GeneBody
cg24607948	chr9	97696815	XPA	prox_enhancer	N_Shore
cg01703966	chr7	143510752	EPHA1-AS1	GeneBody	N_Shore
cg06638811	chr9	134165433	RNU6ATAC	prox_enhancer	Island
cg10690003	chr7	96992999	DLX6-AS1	GeneBody
cg13926796	chr7	101890655	CUX1	GeneBody
cg23177822	chr11	10537162	RNF141	GeneBody	N_Shelf
cg14464509	chr7	1225742	UNCX	distal_enhancer	S_Shore;Island;N_Shelf
cg03975948	chr12	122836204	HIP1R	prox_enhancer	Island
cg20483694	chr11	56360661	OR8J1	GeneBody
cg07603382	chr7	93891841	TFPI2-DT	other_regul_region	S_Shore
cg10423607	chr8	67506245	NACAP10	distal_enhancer
cg06832406	chr10	4188290
cg21467904	chr8	117520536	MED30	promoter	N_Shore
cg14061609	chr12	114207911
cg03475190	chr7	30880317	INMT-MINDY4;MINDY4	GeneBody;GeneBody
cg24653728	chr11	124424882	OR8B4;OR8B4	TSS200;TSS1500
cg00924909	chr10	133022394			S_Shelf;Island
cg19942213	chr7	117835986	CTTNBP2	GeneBody
cg19862964	chr8	62028111
cg26322711	chr10	104087150	COL17A1	prox_enhancer
cg14515811	chr9	126325936	MVB12B	prox_enhancer	N_Shore
cg10308858	chr7	2592446	IQCE	GeneBody	N_Shore
cg02540593	chr11	104037848	DDI1	exon1	S_Shore
cg11930274	chr10	73119335	NUDT13	GeneBody
cg15392549	chr6	103768567
cg26382551	chr10	11005321	CELF2	promoter
cg07597763	chr11	59615404	OSBP	prox_enhancer	N_Shore
cg20541249	chr6	52287008	MCM3	distal_enhancer	S_Shelf
cg05061208	chr7	2241728	MRM2;FTSJ2	prox_enhancer;prox_enhancer	Island
cg20312364	chr7	138122619	MIR4468	TSS1500
cg26521402	chr7	90213427	STEAP2	prox_enhancer	S_Shore
cg21625737	chr11	1011049	MUC6	distal_enhancer	S_Shelf;S_Shore;S_Shore
cg14927083	chr9	129413561			Island
cg08161136	chr7	143273226	TMEM139-AS1	GeneBody
cg17114283	chr11	696207	TMEM80	prox_enhancer	Island
cg17129188	chr8	133295354	NDRG1	prox_enhancer	N_Shore
cg25987171	chr11	65170193	SPDYC	promoter
cg00520441	chr12	103092269	C12orf42-AS1	distal_enhancer
cg17568266	chr10	273285	RNA5SP298	other_regul_region
cg12647962	chr11	58508145	OR5B21;OR5B21	TSS200;TSS1500
cg05480350	chr8	127960435	MIR1205	promoter
cg23337086	chr8	60412678	LINC01301	prox_enhancer
cg26993035	chr6	71285450	RP11-154D6.1	prox_enhancer	N_Shelf
cg11881472	chr11	36420935	PRR5L	GeneBody
cg23048915	chr7	94111872
cg13497643	chr9	41953423	CNTNAP3B	GeneBody	Island
cg16536330	chr8	30099828	LEPROTL1	distal_enhancer	S_Shelf
cg11884089	chr7	112130103	DOCK4	distal_enhancer
cg18044723	chr8	108248782	EIF3E	promoter	Island
cg07931714	chr10	98415205	PYROXD2	promoter
cg12210457	chr7	151114258	AGAP3	prox_enhancer	N_Shore
cg22504175	chr7	143345492	FAM131B	distal_enhancer	Island
cg09928842	chr8	134832807	ZFAT	TSS1500	Island
cg09722785	chr10	22340432			S_Shelf;Island
cg10030624	chr6	30583842	MIR877	TSS1500
cg15307777	chr11	130401872	ZBTB44-DT	GeneBody
cg08309013	chr8	63009407	LOC107986946	GeneBody
cg27068965	chr11	68368584	LRP5	distal_enhancer
cg00684497	chr7	128362123	PRRT4	prox_enhancer	S_Shore
cg02007867	chr7	157993844	PTPRN2	GeneBody
cg23007325	chr8	11067123	LOC101929269;LOC101929269	TSS200;TSS1500
cg15203150	chr6	29976639	HCG9	prox_enhancer	Island
cg25596486	chr8	1331255	DLGAP2;LOC124901869	GeneBody;GeneBody
cg02095498	chr8	141358164	GPR20	GeneBody	S_Shore
cg08242194	chr7	4118059	SDK1	GeneBody	S_Shelf
cg07307335	chr8	12744678	LONRF1	GeneBody
cg26478107	chr6	26595052	ABT1	prox_enhancer	N_Shore;N_Shore;N_Shelf;N_Shelf
cg00663584	chr12	132658307	POLE	distal_enhancer
cg17991206	chr6	166953195	RNASET2	GeneBody	N_Shelf
cg23491807	chr11	23975960
cg14397500	chr7	2175124	MAD1L1	GeneBody
cg10231344	chr10	103192486	NT5C2	prox_enhancer	Island
cg06078887	chr10	72126217	ASCC1	GeneBody
cg00227651	chr12	127825911
cg22356324	chr10	69318191	HK1	prox_enhancer	Island
cg12881520	chr10	129046135
cg11607100	chr8	48318999			Island
cg11139102	chr7	100476313	TSC22D4	distal_enhancer	N_Shore;N_Shelf
cg16625770	chr8	38442616	RPS20P22	distal_enhancer
cg06171013	chr6	33323236	DAXX	promoter	Island;S_Shelf
cg11917415	chr6	70425378	FAM135A	GeneBody
cg15748737	chr10	30185890
cg09140593	chr11	47338520	MYBPC3	distal_enhancer	Island
cg11925872	chr11	114133423	ZBTB16	GeneBody
cg10364881	chr11	11988473	DKK3	distal_enhancer
cg18856214	chr7	4225348	SDK1	GeneBody
cg17203533	chr8	134636568	ZFAT	GeneBody
cg02501086	chr8	26860358	ADRA1A	GeneBody	N_Shelf
cg11838384	chr11	64036373	FLRT1	TSS1500	Island
cg03616030	chr8	93754716	TMEM67	promoter	N_Shore
cg09008753	chr6	70668549	SMAP1	promoter	S_Shore
cg08577441	chr12	12354279			S_Shelf;N_Shelf
cg21347738	chr8	1362214	DLGAP2	GeneBody	S_Shore;N_Shore
cg24384632	chr7	29834170	WIPF3	distal_enhancer
cg17792419	chr10	60141747	ANK3	TSS1500
cg04170440	chr6	154089215	OPRM1	TSS1500
cg10141381	chr12	27465664	SMCO2	other_regul_region
cg09876615	chr6	31954866	MIR1236	distal_enhancer	N_Shelf
cg06423949	chr10	129032637
cg11797430	chr12	2652198	CACNA1C	GeneBody
cg02938413	chr7	100732964	ZAN	TSS1500
cg05326036	chr10	3560563	LOC105376360	GeneBody	S_Shelf
cg10518295	chr11	11811507
cg01350440	chr11	63671683	ATL3	prox_enhancer	Island
cg03812240	chr9	122345076	PTGS1	other_regul_region	N_Shore
cg14490428	chr10	88081764	LOC105378415	GeneBody
cg17510653	chr10	99659479	ENTPD7	promoter	Island
cg24097436	chr7	151059404	SLC4A2	promoter	S_Shore;Island
cg07918545	chr10	127737405	FOXI2	prox_enhancer	Island
cg08695228	chr7	51191805	COBL	TSS1500
cg26739691	chr7	45597671	ADCY1	GeneBody
cg09122158	chr11	57668766	ZDHHC5	GeneBody	S_Shore;S_Shore
cg13054358	chr11	10317539	ADM	distal_enhancer
cg03022937	chr11	44095513	EXT2;EXT2	TSS200;TSS1500	N_Shore
cg03352830	chr11	487213	RNH1	other_regul_region	S_Shore;N_Shelf
cg19511651	chr11	5930203	OR56A3	other_regul_region
cg07258532	chr11	111770169	PPP2R1B	other_regul_region	S_Shelf
cg14989642	chr6	26223785	H3C6	prox_enhancer	N_Shore
cg11526848	chr6	75085084	COL12A1	distal_enhancer	N_Shore
cg09630479	chr7	1065848	LOC105375120	exon1	Island
cg23704055	chr8	125372351
cg03461430	chr8	142120249			N_Shore
cg17363540	chr11	57234005	APLNR	distal_enhancer
cg13988052	chr7	84162921	SEMA3A	GeneBody
cg20447966	chr8	41152205	MIR548AO	distal_enhancer
cg01621034	chr6	26189947	H4C4	prox_enhancer	S_Shore
cg14321284	chr9	134294303	LINC02247	prox_enhancer
cg09044458	chr11	8746554	ST5;DENND2B	distal_enhancer;distal_enhancer
cg19997181	chr10	2657165
cg07377936	chr10	131774090	LINC01164	GeneBody
cg12347392	chr7	130491835	MEST;MESTIT1	TSS1500;TSS1500	Island
cg24418393	chr7	4026299	SDK1	GeneBody
cg08858723	chr8	122818415	ZHX2	GeneBody
cg06613286	chr12	128366358	TMEM132C	GeneBody	S_Shore
cg13434772	chr6	30205565	TRIM26	prox_enhancer
cg18088971	chr11	5611850	TRIM34	promoter
cg04044206	chr8	145002187	ZNF252P-AS1	TSS1500	N_Shore
cg02203380	chr7	30134193	MTURN;LOC105375216	TSS1500;TSS1500	N_Shore
cg15418155	chr9	35072923	VCP	TSS1500	S_Shore
cg22140446	chr11	2401468	TSSC4	exon1	S_Shore
cg11868247	chr7	7923179	CCNB2P1	distal_enhancer
cg06816390	chr12	131801793	RNA5SP378	prox_enhancer	S_Shore;Island
cg02151752	chr6	32830640	TAP2	GeneBody
cg04835383	chr6	28920252	TRIM27	GeneBody	N_Shelf
cg06694239	chr7	129167923	RNY1P11	distal_enhancer	N_Shore
cg13362491	chr6	52088460	PKHD1	TSS1500
cg14687785	chr10	117893431
cg13884617	chr7	47948106	PKD1L1	prox_enhancer
cg16484162	chr11	8111711	RIC3	GeneBody
cg10063682	chr7	70635109	AUTS2	distal_enhancer
cg24873880	chr10	11057630	CELF2	GeneBody
cg10580539	chr12	67017928	GRIP1	GeneBody
cg24358246	chr11	122215558	RP11-166D19.1;MIR100HG	distal_enhancer;distal_enhancer
cg05836184	chr7	115046888	LINC01393	distal_enhancer
cg15203735	chr10	47166059
cg01787494	chr8	27921333	SCARA5	GeneBody	N_Shore
cg02746340	chr6	169839076
cg15341575	chr10	92124232	SDHCP2	distal_enhancer
cg26723331	chr6	28904308	TRIM27	GeneBody
cg03306024	chr9	124022576	LHX2	GeneBody	S_Shelf;N_Shore
cg15452389	chr6	167799587	C6orf123	distal_enhancer	S_Shelf;S_Shelf
cg09672230	chr9	125261724	GAPVD1	promoter	N_Shore
cg21385413	chr6	88114799
cg13532463	chr9	98363825	TBC1D2	distal_enhancer
cg20506843	chr11	92217294
cg09278276	chr11	66616562	RBM14;RBM14-RBM4	promoter;promoter	Island
cg25309929	chr6	87472876	SLC35A1	promoter	Island
cg11859982	chr7	128267476			N_Shelf
cg18670721	chr6	34145793	GRM4	promoter	Island
cg06159896	chr12	95446667	LOC107984545	GeneBody
cg25446153	chr11	118955999	UPK2	TSS1500
cg07213415	chr8	143173449	LY6H	distal_enhancer
cg18147179	chr8	144623688	ARHGAP39	distal_enhancer	N_Shore
cg09722517	chr8	140881878	PTK2	GeneBody
cg07506510	chr11	2930681	PHLDA2	prox_enhancer	S_Shore
cg10055950	chr7	7237376	C1GALT1	distal_enhancer
cg03948415	chr12	54324954	COPZ1	promoter
cg02471993	chr6	11232702	NEDD9	promoter
cg10516080	chr12	88391160	LOC124902978	GeneBody
cg14606082	chr7	2517540	LFNG	prox_enhancer	N_Shore
cg08416638	chr11	60755873	MS4A15	prox_enhancer
cg09828575	chr12	132179130			Island
cg25275452	chr10	1129815	LINC00200	other_regul_region
cg09929780	chr6	107489374	SOBP	prox_enhancer	Island;N_Shore
cg07356483	chr10	98031906	CRTAC1	prox_enhancer	S_Shore
cg12727060	chr6	37600662
cg21783242	chr7	139564591	HIPK2	GeneBody
cg00458833	chr7	156999625	MNX1-AS2	distal_enhancer	Island;N_Shelf
cg13174051	chr10	132606032	INPP5A	distal_enhancer	S_Shore
cg15803556	chr10	119141181	SFXN4	distal_enhancer
cg24289912	chr10	128047475	PTPRE	promoter
cg16058485	chr7	74341969	CLIP2	distal_enhancer	S_Shelf
cg00768861	chr10	102245683	GBF1	promoter	S_Shelf;Island
cg10620898	chr11	63629254	ATL3	GeneBody
cg00431317	chr8	84354859	RALYL	GeneBody
cg00033533	chr9	35116378	ATOSB;ATOSB	TSS1500;exon1	Island
cg04796828	chr8	10595344
cg16589271	chr11	83282229	CCDC90B	GeneBody	N_Shelf
cg27625491	chr7	80637614	CD36	prox_enhancer
cg11014794	chr10	92239931	LOC124902483	TSS1500	Island
cg07449499	chr6	938947
cg09225658	chr9	92947300	FGD3	promoter
cg04024822	chr11	64368543	MIR1237	promoter	Island;N_Shore
cg15499402	chr6	96834377	GPR63	distal_enhancer	N_Shelf
cg12300957	chr11	65883845	CTSW	distal_enhancer
cg04337476	chr7	840185	SUN1	TSS1500
cg25695166	chr10	15089006	ACBD7-DCLRE1CP1;ACBD7	TSS1500;TSS1500	S_Shore
cg21951457	chr10	122163935	TACC2	promoter	Island
cg16527477	chr10	28236826	MPP7	GeneBody
cg23902105	chr6	22008862	CASC15	GeneBody
cg18050520	chr8	22928861	PEBP4	TSS1500
cg24937306	chr11	34919247	PDHX	GeneBody	S_Shelf
cg03196269	chr7	1225999	UNCX	distal_enhancer	S_Shore;S_Shore;N_Shelf
cg10287113	chr7	1694340	LNCRI	promoter
cg16929012	chr6	3140550	BPHL	GeneBody	Island
cg23335134	chr11	2888460	SLC22A18AS	prox_enhancer	S_Shelf
cg12770425	chr6	33617294			N_Shelf
cg06957290	chr8	1331396	DLGAP2;LOC124901869	GeneBody;GeneBody
cg13544027	chr11	20443742	PRMT3	other_regul_region
cg25080973	chr11	8722123	DENND2B	GeneBody
cg22168987	chr7	151062193	SLC4A2	TSS1500	S_Shelf;S_Shore
cg12308664	chr7	27210725			N_Shelf
cg07301969	chr10	130969881	MIR378C	other_regul_region
cg22990543	chr8	74211518
cg23708624	chr7	77200528	FGL2	prox_enhancer
cg17654107	chr7	99272145	MYH16	TSS1500
cg03402120	chr11	122230140	RP11-166D19.1;MIR100HG	distal_enhancer;distal_enhancer
cg11075854	chr12	132053230	SNORA49	distal_enhancer
cg11892240	chr7	24291750	LOC107986777;NPY	GeneBody;GeneBody
cg03117951	chr6	57171490	ZNF451-AS1	prox_enhancer	N_Shore
cg12522441	chr11	5619991	TRIM34	prox_enhancer
cg09186818	chr11	119346621	MFRP	promoter
cg01398432	chr7	102748945	FAM185A	promoter	N_Shore
cg02280200	chr12	177454	IQSEC3;IQSEC3-AS1	GeneBody;GeneBody
cg06222699	chr7	99146977	SMURF1	distal_enhancer	S_Shelf
cg25492971	chr8	90060161	LOC124901976	TSS1500
cg15302032	chr11	131656917	NTM-AS1	distal_enhancer
cg09501509	chr6	89035637
cg09057412	chr6	158482171	CACYBPP3	distal_enhancer
cg08983330	chr6	29751092	IFITM4P	exon1	S_Shore;N_Shore
cg17275624	chr7	149179547	ZNF398	GeneBody
cg06547541	chr8	1012834	DLGAP2	GeneBody	S_Shore
cg16978398	chr7	98418573	BAIAP2L1	distal_enhancer
cg04609993	chr6	130938121	EPB41L2	GeneBody
cg19795151	chr10	132990668			N_Shelf;N_Shore
cg04806979	chr7	5081346			N_Shore
cg04794465	chr6	31654549	APOM	TSS1500	S_Shore;S_Shore
cg15057735	chr10	133455174	SCART1	GeneBody	N_Shelf;N_Shelf
cg16345720	chr11	64959712	MAJIN;C11orf85	other_regul_region;other_regul_region
cg09750643	chr11	1696856	KRTAP5-6	TSS1500	S_Shelf;S_Shelf
cg05645316	chr10	88585413	LIPJ	TSS1500	S_Shore
cg27191651	chr6	31154629	CCHCR1	other_regul_region	N_Shelf
cg22288982	chr11	18236508	SAA4;SAA2-SAA4	GeneBody;GeneBody
cg26561020	chr10	60870659	RNU2-72P	distal_enhancer
cg15276655	chr11	111878873	CFAP68	TSS1500	Island
cg02448222	chr7	129367724	AHCYL2	prox_enhancer
cg13289132	chr10	30433296	MAP3K8	prox_enhancer	N_Shore
cg05235344	chr6	11810123	LOC124901257	exon1
cg11390690	chr10	84360816	RPL12P29	distal_enhancer
cg08781655	chr6	33455419	SYNGAP1-AS1	TSS1500	S_Shore
cg09839204	chr10	46516739	GPRIN2	distal_enhancer
cg03082247	chr8	6899274	RPL23AP96	other_regul_region
cg22103414	chr8	6780561	LOC124901872	TSS1500
cg00326813	chr8	123241535	C8orf76	promoter	S_Shore
cg03071124	chr7	157654486	PTPRN2	GeneBody	S_Shore;N_Shore
cg07173547	chr11	18706402	IGSF22-AS1	promoter	S_Shore
cg20706768	chr7	55157490	EGFR-AS1	distal_enhancer
cg06385227	chr7	155459506	EN2	GeneBody	S_Shore;N_Shelf
cg03182504	chr7	144835366	TPK1	prox_enhancer	N_Shore
cg18362003	chr11	122180922	MIR100HG	TSS1500
cg02282626	chr6	30259586	HLA-L	promoter	Island
cg12394706	chr8	98976448			S_Shelf;S_Shore
cg01134643	chr10	5364985	UCN3	promoter
cg15023057	chr6	30648077	C6orf136	GeneBody	S_Shore
cg14579546	chr9	114305879	ORM1	distal_enhancer
cg03243669	chr7	1892140	AC110781.3	distal_enhancer
cg02910180	chr11	72244255	PHOX2A	promoter	S_Shelf;S_Shelf;Island
cg16242804	chr8	123157579	TBC1D31	GeneBody	S_Shore;N_Shelf
cg24521988	chr6	31960618	SKIC2	GeneBody	S_Shore
cg14375543	chr6	29965634	MICD	distal_enhancer
cg21217886	chr7	76303245	HSPB1	prox_enhancer	S_Shore
cg00288933	chr12	94102216	LOC124902986	exon1	Island
cg06329225	chr6	44276732	TMEM151B	GeneBody	Island
cg11598658	chr12	77995401	NAV3	GeneBody
cg05102015	chr6	153128194	RGS17	GeneBody	N_Shore
cg04877287	chr11	132408272
cg23392097	chr11	4683519	OR51E2	GeneBody
cg13716619	chr6	31862118	NEU1	prox_enhancer	N_Shore
cg11008701	chr7	158145870	PTPRN2	GeneBody	S_Shore
cg12297975	chr11	43697636	HSD17B12	GeneBody
cg02475416	chr6	33208114	RING1	TSS1500	S_Shelf;Island
cg17963456	chr7	42932338	PSMA2;MRPL32	promoter;promoter	Island
cg14221252	chr9	136694961	AGPAT2	distal_enhancer	S_Shelf;S_Shore;N_Shore
cg07694735	chr8	1929722	ARHGEF10	GeneBody
cg01884522	chr11	50268305			S_Shore
cg06121167	chr6	32828770	TAP2	GeneBody
cg11527839	chr10	61843692	LINC02625	distal_enhancer
cg09589565	chr12	131088826	GPR133;ADGRD1	other_regul_region;other_regul_region	S_Shore
cg17324872	chr8	123632016
cg16362592	chr7	35249956	TBX20	GeneBody	N_Shelf
cg13731311	chr9	136739820	LCN10	distal_enhancer	Island
cg05832925	chr11	74315326	P4HA3-AS1	GeneBody	S_Shelf
cg02054493	chr9	127714407	PTRH1	prox_enhancer	N_Shore
cg17446896	chr6	27873855	H4C13	prox_enhancer	S_Shore;S_Shore
cg22516696	chr8	121239681
cg10803417	chr12	49975746	AQP6	distal_enhancer
cg07241909	chr11	17544616	USH1C;USH1C	TSS200;TSS1500	S_Shore
cg08892899	chr10	84195546	CDHR1;CDHR1	TSS1500;exon1	Island
cg04665647	chr12	132774811	ANKLE2	distal_enhancer	S_Shore
cg14032734	chr9	131523307	POMT1	GeneBody
cg02840697	chr8	25003626	LOC105379330	GeneBody	S_Shelf
cg10049880	chr9	127451669	LRSAM1;RPL12;LRSAM1	TSS1500;TSS1500;exon1	Island
cg10689689	chr11	63909725	RCOR2	distal_enhancer	S_Shore;N_Shelf
cg18220087	chr11	134913554
cg27648238	chr8	119673361	ENPP2	promoter
cg14390252	chr10	3234897	LINC02668	GeneBody
cg25198661	chr11	79173758	TENM4	GeneBody
cg26196626	chr8	120976813
cg03714522	chr7	151125815	AGAP3	distal_enhancer	S_Shelf;Island
cg21997109	chr6	28909946	TRIM27	GeneBody
cg09379340	chr6	155186659	TIAM2	distal_enhancer
cg09840309	chr11	108593755	EXPH5	promoter	S_Shore
cg13014531	chr12	10213901	GABARAPL1	prox_enhancer	S_Shore
cg26511108	chr10	22320022	BMI1	prox_enhancer	S_Shelf;N_Shore
cg19277288	chr6	33248491	HCG25	prox_enhancer	Island
cg20473452	chr11	1036938	MUC6	prox_enhancer	S_Shelf;S_Shore;S_Shore
cg00435063	chr7	157661515	PTPRN2	GeneBody	Island;N_Shore
cg08635618	chr11	70464215			S_Shore
cg26630688	chr11	8943170	ASCL3;ASCL3	TSS200;TSS1500
cg22308453	chr8	26656306	DPYSL2	distal_enhancer
cg21600878	chr6	31968123	STK19	distal_enhancer	N_Shelf
cg16182465	chr11	76660902	LRRC32	GeneBody
cg25274540	chr11	43895808	SEC14L1P1	prox_enhancer
cg07541300	chr12	130958838	ADGRD1	GeneBody
cg14439529	chr10	124623759	FAM53B	GeneBody
cg23220439	chr11	66337010	RIN1	promoter	S_Shelf
cg09671094	chr8	144397457	MIR1234	distal_enhancer	S_Shelf;S_Shelf;S_Shore;N_Shore
cg24117910	chr6	131998518	CCN2	distal_enhancer
cg11296767	chr6	2893777	SERPINB9	distal_enhancer	S_Shore
cg09794444	chr6	109507752	ZBTB24-DT	distal_enhancer
cg25425089	chr10	129415945
cg08694280	chr10	77927921	DLG5-AS1	prox_enhancer	S_Shore
cg04581728	chr6	38722381	DNAH8	GeneBody
cg14771727	chr10	49679166	C10orf53	TSS1500	N_Shore
cg12811648	chr12	132842630	RNU6-327P	distal_enhancer	S_Shore
cg25641920	chr8	42391919	DKK4;VDAC3	TSS1500;exon1	Island
cg01937793	chr9	69325371	ENTREP1;FAM189A2	prox_enhancer;prox_enhancer	Island
cg14281922	chr10	86668471	LDB3	promoter
cg08856941	chr10	102869385	AS3MT	promoter	Island
cg20935862	chr9	75028678	CARNMT1	TSS1500	Island
cg17568039	chr11	71269876
cg09667373	chr6	33788403	LEMD2	prox_enhancer	Island
cg20142890	chr6	56772890	DST	GeneBody
cg20973561	chr7	133533858	COX5BP3	distal_enhancer
cg17387619	chr6	30722778	TUBB	GeneBody	S_Shore
cg24073770	chr7	27694702	LOC105375211	GeneBody
cg02794451	chr12	2691280	CACNA1C-AS1	promoter	Island
cg26047127	chr11	117872799	FXYD6	distal_enhancer	N_Shelf
cg11594811	chr11	115217940	CADM1	GeneBody
cg18444875	chr8	106447940	OXR1	promoter
cg13817037	chr9	36100592	RECK	GeneBody
cg12837905	chr10	130013357	EBF3	distal_enhancer	N_Shore
cg08556511	chr11	102178151	YAP1	GeneBody
cg12377401	chr10	128180080
cg27582094	chr6	29020515			S_Shelf
cg04212127	chr11	79098779	TENM4	GeneBody
cg26649219	chr10	119165323	SFXN4	prox_enhancer	Island
cg19020339	chr7	78194084	MAGI2;LOC124901684	GeneBody;GeneBody
cg07809889	chr12	54229160
cg21216944	chr9	96345517	SLC35D2-HSD17B3;SLC35D2	GeneBody;GeneBody
cg08325898	chr8	70184664	NCOA2	GeneBody
cg08967938	chr9	136200475	LHX3	GeneBody	Island
cg24830101	chr11	2317925	RNU6-878P	distal_enhancer
cg16090790	chr6	113353665	RP11-437J19.1	distal_enhancer
cg12755061	chr12	132704688	PXMP2	GeneBody
cg23950278	chr11	36488148	TRAF6	distal_enhancer
cg13575161	chr12	4272626	CCND2	prox_enhancer	Island
cg23145621	chr7	1366653	MICALL2	promoter	N_Shelf
cg02844341	chr7	116953707	ST7-OT4	promoter	Island
cg14790817	chr12	102542548	LINC02456	GeneBody
cg13625370	chr9	136927194
cg15580968	chr6	37651933	MDGA1	GeneBody	S_Shelf;S_Shelf;S_Shore
cg26594205	chr6	71293365	OGFRL1	distal_enhancer	S_Shelf
cg08954025	chr7	157812992	PTPRN2	GeneBody
cg21460403	chr8	132322177	KCNQ3	distal_enhancer
cg21235987	chr9	130978047
cg18319104	chr7	2100686	MAD1L1	GeneBody
cg23615959	chr11	3797023	NUP98	prox_enhancer	N_Shore
cg00601648	chr8	130962341	ADCY8	GeneBody
cg06008158	chr8	17923843	PCM1	prox_enhancer	S_Shore
cg21531654	chr7	156041457
cg02086355	chr6	35775330	CLPSL2	promoter	N_Shore
cg14603031	chr7	2523550	MIR4648	distal_enhancer	S_Shelf;N_Shore;N_Shelf
cg14288049	chr9	125749756	PBX3	prox_enhancer	S_Shore
cg01055075	chr7	1838319	MIR4655	distal_enhancer	N_Shelf
cg14052996	chr9	128818248	ENDOG	promoter	N_Shore
cg24635736	chr10	122979534	PSTK	prox_enhancer	N_Shore
cg26390214	chr7	1326109			S_Shelf
cg23796130	chr7	41891895
cg08570341	chr7	21543131	DNAH11	promoter	Island
cg05457684	chr11	2898578	SLC22A18	prox_enhancer	N_Shelf
cg00205658	chr7	120987948	CPED1	prox_enhancer
cg01403246	chr8	143430022	MAFA	prox_enhancer	Island
cg00598912	chr8	1520459	DLGAP2	GeneBody
cg11253416	chr8	81731445	CHMP4C	prox_enhancer	N_Shore
cg13446110	chr12	20476993	UBE2L2	distal_enhancer
cg13938257	chr12	58781908	LINC02388	promoter
cg23912266	chr6	33171804	COL11A2	other_regul_region
cg01186919	chr11	111871641	ALG9	promoter
cg04864666	chr8	123395483	ATAD2	prox_enhancer	N_Shore
cg09815638	chr7	65751507	CCT6P1	prox_enhancer	Island
cg10737718	chr10	84173830	GPR15LG	promoter
cg16588880	chr11	66705704	RN7SL12P	distal_enhancer
cg22146357	chr8	142699988	LY6K	promoter	N_Shore
cg14682990	chr8	1809857
cg08034663	chr12	124408965	NCOR2	distal_enhancer
cg17909890	chr9	22447695	DMRTA1	prox_enhancer	Island
cg27391127	chr10	102656162	TRIM8	distal_enhancer	N_Shore
cg10757978	chr8	69710890	LOC105375889	TSS1500
cg04425710	chr8	27773403	RNU6-1276P	prox_enhancer	S_Shore;N_Shore
cg22295435	chr7	54548171	VSTM2A	GeneBody	S_Shelf;S_Shore
cg01510153	chr7	140920352	BRAF	GeneBody	N_Shelf
cg05667818	chr7	117146816	ST7-AS2	prox_enhancer
cg27370013	chr11	131910382	NTM	prox_enhancer	N_Shore
cg07070289	chr10	127175327	INSYN2A	exon1	Island
cg23111246	chr7	1909568	AC110781.3	other_regul_region	N_Shore
cg15542741	chr12	84911898	SLC6A15	prox_enhancer	S_Shore;Island;N_Shore
cg11012973	chr10	81846997
cg14527389	chr7	41703395	INHBA	TSS1500	N_Shelf
cg17715896	chr7	33903825	BMPER	prox_enhancer	N_Shore
cg07109438	chr10	116802061	HSPA12A	GeneBody
cg20256707	chr7	103143781	RPL19P12	TSS1500
cg13514049	chr9	107733428	LOC105376208	TSS1500
cg18194887	chr7	94000625	BET1	GeneBody	N_Shelf
cg05506241	chr11	33161667	CSTF3;CSTF3-DT	promoter;promoter	Island
cg13951272	chr9	132169289	NTNG2	distal_enhancer
cg25691763	chr6	13873770			Island
cg17786661	chr10	640140	MIR5699	prox_enhancer	S_Shore;Island
cg22040301	chr11	2898568	SLC22A18	prox_enhancer	N_Shelf
cg07306190	chr6	34793095	UHRF1BP1;BLTP3A	prox_enhancer;prox_enhancer	S_Shore
cg09422892	chr9	96854657	ZNF782	promoter	Island
cg18179289	chr11	8264189	LMO1	TSS1500	S_Shore;N_Shelf
cg08771923	chr8	1928520	ARHGEF10	GeneBody
cg06224178	chr8	130348325	ASAP1	GeneBody
cg05224498	chr7	2480240
cg11422846	chr6	143804223	PHACTR2	GeneBody
cg11559446	chr8	140718469	PTK2	prox_enhancer
cg00027120	chr7	143183739	TAS2R39	exon1
cg01035826	chr11	125624785	CHEK1	TSS1500	N_Shore
cg00405789	chr8	134597112	ZFAT-AS1	TSS1500
cg08903780	chr6	99600879			N_Shelf
cg14290445	chr9	136850664	PHPT1	GeneBody	S_Shore
cg21185283	chr9	14690533	ZDHHC21	distal_enhancer	N_Shelf
cg19007948	chr6	2731442	MYLK4	distal_enhancer
cg10589353	chr11	126424742	ST3GAL4	distal_enhancer
cg00338080	chr7	76260341	HSPB1	distal_enhancer	Island
cg19436270	chr8	112268946	CSMD3	GeneBody
cg20707202	chr11	33189868	CSTF3-DT	GeneBody
cg02006082	chr7	7072195	LOC105375138	GeneBody
cg02441892	chr7	45119769
cg00494665	chr12	64824948	TBC1D30	prox_enhancer	Island
cg17045635	chr10	79238373	PPIF	distal_enhancer	N_Shelf
cg08003628	chr8	105319960	ZFPM2	prox_enhancer	S_Shore
cg03555190	chr9	42975962			S_Shore
cg07650271	chr12	81760940			S_Shelf
cg10518572	chr11	65793164	OVOL1	prox_enhancer
cg01170247	chr10	132715047	NKX6-2	distal_enhancer	S_Shore
cg12916742	chr6	98948124	FBXL4	promoter	S_Shore
cg14836477	chr8	46260100
cg23553368	chr11	5929568	LOC112268071	GeneBody
cg04204967	chr10	101213675	LBX1	distal_enhancer	N_Shore;N_Shelf
cg05049639	chr7	101844654	CUX1	GeneBody
cg03644971	chr7	135215898	WDR91	distal_enhancer	S_Shelf
cg14418720	chr10	73744673	LOC124902453	TSS1500	S_Shore
cg14631541	chr9	136411637	PMPCA	prox_enhancer	S_Shore
cg22882011	chr11	118566187	IFT46	promoter
cg12084990	chr10	89516313	SLC16A12	distal_enhancer
cg23826559	chr6	73968738
cg02713352	chr12	57630181	B4GALNT1	distal_enhancer	S_Shore;N_Shore
cg00307073	chr7	116862374	CAPZA2	promoter	Island
cg01589157	chr12	132950182	ZNF605	promoter
cg12251145	chr6	30156967	TRIM10	distal_enhancer
cg15984782	chr10	133286242	ADAM8	other_regul_region	S_Shore;S_Shore;N_Shore;N_Shelf
cg17806678	chr7	32943752	RP9P	prox_enhancer	S_Shore
cg06302998	chr10	11463451	LOC105376411	TSS1500	Island
cg27221538	chr6	51289927
cg08076125	chr6	146029094	GRM1	promoter	N_Shore
cg09120267	chr12	57616929	ARHGEF25	GeneBody	N_Shelf;N_Shelf
cg09225462	chr6	5995533	NRN1	distal_enhancer	N_Shore;S_Shore;N_Shore;N_Shelf
cg04837284	chr11	95225466	SESN3	GeneBody
cg17959631	chr7	44150085	GCK	GeneBody	S_Shelf;S_Shelf
cg24884648	chr10	93916815	SLC35G1	distal_enhancer
cg19296591	chr7	82951622	PCLO	GeneBody
cg02519415	chr8	125430230	TRIB1	promoter	Island;N_Shore
cg09346904	chr8	6708292	MCPH1-AS1	promoter	Island
cg07904567	chr12	132769720	ANKLE2	distal_enhancer	N_Shelf
cg12258607	chr6	12716906	PHACTR1	TSS1500
cg16706349	chr10	84076834
cg17498313	chr6	36027521	MAPK14	promoter	Island
cg08657939	chr11	69480239	LINC01488;LINC02747	TSS1500;TSS1500
cg01962597	chr11	64203924	STIP1	GeneBody	N_Shelf
cg24491895	chr11	6868365	OR10A2	GeneBody
cg15857427	chr11	134225263	NCAPD3	prox_enhancer	Island
cg21288364	chr6	29556340	OR2I1P;UBD	GeneBody;GeneBody	S_Shelf
cg12583325	chr7	76066470	MDH2	GeneBody
cg00695558	chr8	43136994	HGSNAT	other_regul_region	N_Shelf
cg11937493	chr6	55173843	HCRTR2	TSS1500	N_Shore
cg08521289	chr8	141817203	MIR1302-7	other_regul_region
cg14426660	chr10	5446537	NET1	promoter	Island
cg25520440	chr7	1694554	LNCRI	promoter
cg11601663	chr10	15624821	ITGA8	distal_enhancer
cg11857288	chr7	47964864	HUS1	GeneBody
cg03383382	chr6	108166302	NR2E1	prox_enhancer	Island
cg21119074	chr6	20211423	MBOAT1	GeneBody	N_Shore
cg09502866	chr11	2869243	KCNQ1DN	TSS1500	Island
cg01214459	chr12	1828990	LRTM2	distal_enhancer
cg13723594	chr9	121751868	DAB2IP	distal_enhancer
cg06403617	chr10	86381213			S_Shelf
cg17173726	chr6	33908931	LOC105375026	GeneBody
cg14187972	chr9	132137782
cg25090416	chr6	166716369	RPS6KA2	GeneBody
cg09644065	chr6	127514605	MTCL3;SOGA3	distal_enhancer;distal_enhancer	N_Shore;N_Shore
cg15259904	chr6	55694415
cg16935707	chr11	115178664	CADM1	GeneBody
cg19125584	chr7	562191	PRKAR1B-AS2	prox_enhancer	S_Shelf;S_Shore
cg18753296	chr6	31663146	Y_RNA	prox_enhancer	S_Shelf;N_Shore
cg13406339	chr8	861003	DLGAP2	GeneBody
cg19851715	chr6	26272917	H2BC10	promoter	S_Shore;S_Shore;N_Shore
cg17999820	chr11	62670503	UQCC3	TSS1500	N_Shore
cg02049210	chr8	47735021	CEBPD	distal_enhancer	N_Shelf
cg02548198	chr12	132146416	NOC4L	distal_enhancer	S_Shore;N_Shelf
cg14761876	chr11	67415253	CARNS1	prox_enhancer	N_Shore
cg21624533	chr6	32054765	TNXB	GeneBody
cg25506256	chr6	42747168	GLTSCR1L;BICRAL	promoter;promoter	S_Shore;Island
cg12283724	chr6	19802205	LNC-LBCS	GeneBody	N_Shelf
cg12397273	chr8	143870894	EPPK1	GeneBody	S_Shelf;S_Shore;Island;N_Shore
cg26985319	chr11	8020082	TUB	prox_enhancer	S_Shore
cg00901161	chr8	22928199	PEBP4	prox_enhancer
cg23251279	chr7	90563303
cg13375479	chr7	134299595	SLC35B4	GeneBody
cg01501474	chr7	55255859	ELDR	promoter	Island
cg04657468	chr10	62010656	ARID5B	distal_enhancer
cg09176292	chr6	85646553	SYNCRIP	distal_enhancer	S_Shelf
cg09771468	chr9	132586782	BARHL1	distal_enhancer	S_Shelf;Island;N_Shelf
cg26954671	chr8	22365952	SLC39A14	TSS1500	N_Shore
cg07684152	chr12	130186215	FZD10	distal_enhancer
cg04935259	chr12	132029858	SNORA49	prox_enhancer	Island
cg13510849	chr6	164151686
cg27495636	chr8	127415327	POU5F1B	TSS1500
cg26824721	chr8	8665215	LOC124901881	exon1
cg16206480	chr10	129793311	LOC107984281	GeneBody	N_Shore
cg27089675	chr10	122078984	TACC2	distal_enhancer
cg23042034	chr8	62247988	NKAIN3	TSS1500	N_Shore
cg01938476	chr12	6967690	SCARNA12;SCARNA12	TSS200;TSS1500	N_Shelf
cg11229650	chr6	30741294	FLOT1	GeneBody	N_Shore
cg16170767	chr6	98842861	POU3F2	distal_enhancer	Island;N_Shore;N_Shelf
cg04807669	chr11	128766808	SENCR	distal_enhancer
cg05917713	chr6	42297055	TRERF1	GeneBody
cg00096845	chr11	3379380	ZNF195	promoter	S_Shore
cg15856028	chr10	29603200	MIR938	TSS1500
cg00202561	chr7	157260893	UBE3C	GeneBody
cg11024165	chr7	95327743	PON1	distal_enhancer	S_Shelf
cg27476623	chr11	40117765	LRRC4C	GeneBody
cg05453932	chr6	38597478	BTBD9	TSS1500
cg03001276	chr6	168025973	KIF25	other_regul_region
cg09703727	chr7	69982479	AUTS2	distal_enhancer
cg18195238	chr8	63769282	LINC01289	other_regul_region
cg10448438	chr11	121644310
cg05553511	chr12	132170851			S_Shelf
cg15070801	chr8	66505640	RNU6-1324P	distal_enhancer	Island
cg14242936	chr12	52010350	GRASP;TAMALIN	promoter;promoter	S_Shelf
cg11947187	chr8	133130073	SLA	distal_enhancer
cg00791253	chr12	117967860	KSR2	prox_enhancer	N_Shore
cg18634690	chr7	2787599	GNA12	distal_enhancer
cg18469813	chr6	167747338
cg22912485	chr8	56984322	BPNT2	GeneBody
cg00542880	chr9	95002761	AOPEP	GeneBody	N_Shore
cg17577456	chr10	26643049	RP13-16H11.7	promoter
cg25584668	chr6	31128131	CDSN	distal_enhancer
cg23751416	chr10	98395449	MIR1287;PYROXD2;MIR1287	TSS200;TSS1500;TSS1500
cg13331300	chr10	117005010	KIAA1598;SHTN1	prox_enhancer;prox_enhancer	Island
cg01209199	chr6	43307095	CRIP3	GeneBody	N_Shore
cg04050068	chr12	52834032	KRT79	prox_enhancer
cg02866733	chr6	31653402	BAG6	prox_enhancer	S_Shore;S_Shore
cg01818634	chr11	80104457
cg18027014	chr11	72242343	PHOX2A	prox_enhancer	S_Shelf;S_Shore;N_Shore
cg08826843	chr11	68903408	MRPL21	prox_enhancer	N_Shore
cg15365032	chr9	97848415	PTCSC2	GeneBody	Island;N_Shelf
cg16098531	chr11	2992826	NAP1L4	prox_enhancer	Island
cg07243617	chr7	74088012	LIMK1	distal_enhancer	S_Shelf
cg00702008	chr7	83163092	PCLO	TSS1500	Island
cg03602013	chr11	82900980	PRCP	promoter	N_Shore
cg09125316	chr7	975782	COX19	TSS1500	S_Shore
cg16306633	chr7	149072128	COX6B1P1	distal_enhancer	S_Shore
cg05800414	chr6	80638327	LOC112267962	GeneBody
cg22735324	chr8	47778587	Y_RNA	other_regul_region
cg04692454	chr6	98827429			N_Shore;S_Shelf
cg15638969	chr10	130191292	LINC02646	distal_enhancer	S_Shore
cg06395692	chr6	28924168	TRIM27;TRIM27	TSS200;TSS1500	Island
cg13181026	chr6	159271452	FNDC1	GeneBody
cg03341641	chr10	48602561	ARHGAP22	distal_enhancer	N_Shelf
cg11496438	chr7	25124930	CYCS	prox_enhancer	Island
cg09378425	chr7	150370807	REPIN1	promoter	S_Shore;N_Shore
cg14136168	chr9	136238040	QSOX2	distal_enhancer	S_Shore
cg05307864	chr6	160138455	SLC22A1	distal_enhancer	S_Shelf
cg08633665	chr8	127960583	MIR1205	promoter
cg01810863	chr12	55966132	PMEL	promoter	N_Shore
cg26158270	chr11	12288075	MICAL2	GeneBody
cg23719877	chr7	128852862	FLNC-AS1	distal_enhancer	N_Shore;N_Shore
cg21454362	chr7	2570241	IQCE	distal_enhancer
cg14020037	chr9	129078484			N_Shelf
cg09971309	chr7	127244222	GRM8	TSS1500
cg08321815	chr7	34454762	NPSR1-AS1	GeneBody
cg08368875	chr10	132520737	LINC01165	prox_enhancer
cg12538674	chr7	27106353	HOXA-AS2	prox_enhancer	S_Shelf;N_Shore;N_Shore
cg05838358	chr12	47075971	PCED1B	distal_enhancer	N_Shelf
cg16278747	chr6	31635597	MIR6832	prox_enhancer	S_Shelf
cg01734628	chr6	31958237	SKIC2;MIR1236	TSS1500;TSS1500	N_Shore
cg03824122	chr10	37858195	ZNF248	promoter	S_Shore
cg13282208	chr8	123278951			S_Shelf
cg19319487	chr11	73521702	FAM168A	GeneBody
cg22134923	chr11	62547402	AHNAK	TSS1500	S_Shore;Island
cg19802368	chr7	138917444	KIAA1549	GeneBody
cg16933224	chr11	63837268			N_Shore
cg25454804	chr6	126339838	CENPW	TSS1500	N_Shore
cg19243691	chr7	129434238	STRIP2	promoter	Island
cg16409259	chr11	68349642	LRP5	distal_enhancer	S_Shore
cg25601886	chr11	2162190	INS-IGF2;INS	TSS1500;TSS1500
cg13811936	chr9	138122549	CACNA1B	GeneBody
cg06693180	chr6	25988041	LINC02980	distal_enhancer	N_Shelf
cg12055220	chr11	128860116	KCNJ1	distal_enhancer
cg09639430	chr10	129896566	EBF3-AS1	distal_enhancer	Island;N_Shelf
cg22953267	chr6	30573876	ABCF1	GeneBody	S_Shelf
cg07071764	chr11	92708149	FAT3	GeneBody
cg05906809	chr10	132910668	TTC40;CFAP46	distal_enhancer;distal_enhancer	S_Shelf;S_Shore
cg04034539	chr11	62672330	C11orf48;LBHD1	promoter;promoter	Island
cg03937440	chr6	129339283	RNU6-861P	distal_enhancer
cg03083517	chr8	138601521	FAM135B	distal_enhancer
cg05576619	chr10	17349004	ST8SIA6-AS1	distal_enhancer
cg27574739	chr7	4136742	SDK1	GeneBody
cg23028220	chr6	32969680	BRD2	promoter	S_Shore;N_Shore
cg02590886	chr7	88219043	AC003991.3	prox_enhancer	N_Shore
cg04594483	chr7	4822389	Y_RNA	distal_enhancer
cg22975853	chr10	126101219	ADAM12	GeneBody
cg10012878	chr6	31860081	NEU1	distal_enhancer	N_Shelf
cg20146573	chr8	78602112	LOC105375911;PKIA	GeneBody;GeneBody
cg11958269	chr6	33287413	MIR6873	prox_enhancer	N_Shore
cg10552472	chr12	93678002	CRADD;CRADD	TSS1500;exon1	S_Shore
cg03573945	chr8	26039826	EBF2	GeneBody	Island;N_Shore;N_Shelf
cg10041416	chr7	1176235	ZFAND2A-DT	distal_enhancer
cg17528334	chr7	159116409	VIPR2	GeneBody	S_Shelf
cg11211951	chr8	144504357	GPT	prox_enhancer	S_Shelf;N_Shore
cg16894986	chr10	124916452	ZRANB1	TSS1500	N_Shore
cg24713989	chr7	50706363	GRB10	TSS1500
cg07686122	chr7	75979700	POR	distal_enhancer
cg04636841	chr7	64307761	ZNF736	distal_enhancer	S_Shore
cg24280819	chr10	69578290			Island
cg20541191	chr8	32646591	NRG1	prox_enhancer
cg12927915	chr8	65630390	ARMC1	GeneBody	N_Shelf
cg21673240	chr11	45650979	LOC124902666	TSS1500	S_Shore
cg13636636	chr9	129203642	IER5L	distal_enhancer	S_Shore
cg03348937	chr9	136495316	SEC16A	distal_enhancer	N_Shore;N_Shelf
cg14651616	chr11	64796520	MAP4K2	distal_enhancer
cg14730524	chr11	92883952	FAT3	GeneBody	S_Shore
cg23599776	chr6	30643279	ATAT1	GeneBody	N_Shelf
cg01656996	chr12	49133114	Y_RNA	promoter	S_Shore
cg13610026	chr9	124377832	PSMB7;LOC124902267	GeneBody;GeneBody
cg19854521	chr7	93891140	TFPI2	TSS1500	S_Shore
cg21921016	chr8	42473120	SLC20A2	TSS1500
cg00691598	chr8	1862360	ARHGEF10	distal_enhancer
cg01119452	chr7	37248245	RNU6-565P	distal_enhancer
cg22195558	chr6	32332966	TSBP1-AS1;TSBP1	GeneBody;GeneBody
cg09960202	chr12	132392617			S_Shelf;Island;N_Shelf
cg07397983	chr8	141325287
cg02207211	chr6	100188593
cg15850155	chr6	160005236	AIRN	exon1	Island
cg05308424	chr7	4760963	FOXK1	GeneBody	S_Shore;N_Shore;N_Shore;N_Shelf
cg09086326	chr6	28896133	HCG14	TSS1500	S_Shore
cg16586880	chr8	139842001	TRAPPC9	GeneBody
cg14547895	chr11	125167330	PKNOX2	distal_enhancer	S_Shore
cg19742492	chr11	70091435	ANO1	GeneBody	S_Shelf
cg13974505	chr9	14993468	LOC105375980;LOC389705	TSS1500;exon1	S_Shore
cg11626175	chr6	15364843	JARID2	GeneBody
cg21198712	chr9	95772045	LOC105376161	GeneBody
cg05785554	chr9	5111631	TCF3P1	prox_enhancer	Island
cg21163714	chr8	48976528			N_Shore
cg08771114	chr11	1043852	LINC02688	distal_enhancer
cg14178705	chr6	31968897	STK19	distal_enhancer	N_Shelf
cg18023263	chr11	84692423	DLG2	GeneBody
cg13647978	chr9	114374128	AKNA	distal_enhancer
cg27220117	chr10	93458972	MYOF	distal_enhancer
cg18066946	chr10	125114908	CTBP2	distal_enhancer
cg11748650	chr6	32311239	TSBP1-AS1;TSBP1	GeneBody;GeneBody
cg24520975	chr6	31683585	LOC105375019	GeneBody	S_Shore;S_Shore
cg18576210	chr6	26033558	H3C2;H2AC4	TSS1500;exon1	S_Shore;Island
cg12142869	chr12	48204098	OR10AD1	promoter
cg12208848	chr10	16699549	RSU1	GeneBody
cg07211516	chr7	75666761	HIP1	GeneBody
cg14394171	chr7	41108459	LINC01449	GeneBody
cg11031937	chr11	47269331	MADD	promoter	N_Shore
cg14695947	chr10	5878141	ANKRD16	GeneBody
cg16035735	chr7	149820430	SSPOP	GeneBody
cg24126180	chr7	128940528	IRF5;IRF5;IRF5	TSS200;TSS1500;exon1	S_Shore
cg00221788	chr12	93466211	MRPL42	TSS1500	N_Shore
cg18676033	chr6	29724038	HLA-F	GeneBody	Island
cg22207272	chr11	115504985	CADM1	prox_enhancer	Island
cg09891807	chr6	107560572	SOBP	GeneBody
cg13601615	chr8	140451142	TRAPPC9	GeneBody
cg01372694	chr7	66413365			N_Shore
cg04573845	chr6	14785090
cg02756106	chr12	44876924	NELL2	promoter	Island
cg19039367	chr6	30044659	POLR1HASP	GeneBody
cg17114151	chr10	87863314	PTEN;KLLN;MLDHR	promoter;promoter;promoter	S_Shore;N_Shore
cg19532742	chr10	75099565	DUSP13;DUSP13B	prox_enhancer;prox_enhancer
cg14310831	chr9	135787913	KCNT1	distal_enhancer	S_Shore;N_Shore
cg09307412	chr8	79737707
cg24727290	chr6	30883091	DDR1;DDR1;DDR1	TSS200;TSS1500;exon1	N_Shore
cg02371798	chr12	53969873	HOTAIR	TSS1500	N_Shelf;S_Shelf;S_Shelf
cg09807821	chr10	63270569	JMJD1C	prox_enhancer
cg04690729	chr8	132482081	KCNQ3	TSS1500	S_Shore
cg11198094	chr9	137838279	MIR602;MIR602	TSS200;TSS1500	S_Shelf;N_Shelf
cg03146155	chr6	134267690	SGK1	GeneBody
cg12245245	chr12	118151124	TAOK3	GeneBody
cg01535547	chr7	6848205
cg15934004	chr7	3880296	SDK1	GeneBody
cg00560277	chr7	42227670	GLI3	distal_enhancer
cg12693621	chr10	12909641	CCDC3;LOC105376418	GeneBody;GeneBody
cg00802386	chr7	66626640	KCTD7	distal_enhancer	N_Shore
cg22403906	chr11	94166330	PANX1	GeneBody
cg00118808	chr9	129335652	LINC01503	prox_enhancer	N_Shore
cg08251202	chr7	157045161
cg08277036	chr10	132637754	INPP5A	distal_enhancer
cg15700661	chr7	26919300
cg16316180	chr10	129778747	LOC107984281	GeneBody	N_Shore
cg07633835	chr10	5896223	FBH1	exon1
cg19428602	chr7	99292323	MYH16	other_regul_region
cg07948196	chr10	1048489	IDI1	prox_enhancer	Island
cg07898617	chr7	64868337
cg18356130	chr7	44141695	MYL7	prox_enhancer	N_Shelf
cg01942816	chr7	5495832	MIR589	promoter	S_Shore
cg18225895	chr6	52285174	MCM3	TSS1500	S_Shore
cg19483962	chr6	30713323	MDC1	distal_enhancer	N_Shelf
cg18420555	chr7	66588816	RABGEF1P1	GeneBody	N_Shelf
cg04048339	chr6	31528867	MCCD1	promoter
cg23693485	chr6	13380811	GFOD1	distal_enhancer
cg17042914	chr11	69131198	SMIM38	distal_enhancer
cg05612506	chr12	10029838	CLEC9A	TSS1500
cg00959635	chr7	114084098	FOXP2	distal_enhancer	N_Shore
cg16782524	chr8	140574621	AGO2	GeneBody
cg15442370	chr6	33316348	ZBTB22	prox_enhancer	S_Shelf;S_Shore;N_Shore
cg18586343	chr10	103367858	TAF5	promoter	Island
cg09555124	chr6	160030181	AIRN	distal_enhancer
cg22395050	chr7	4607206
cg16442044	chr10	127906954	PTPRE	promoter	N_Shore
cg19017312	chr11	75400236	SNORD15A	promoter	S_Shore
cg06463109	chr7	101158285	MIR4653	TSS1500	S_Shelf
cg11124956	chr6	10528000	GCNT2	TSS1500
cg06032483	chr8	9741696	MIR597	exon1
cg21417675	chr7	129055126	TNPO3;TPI1P2	promoter;promoter	Island
cg07520093	chr10	99845890	NANOGP6	distal_enhancer
cg11171549	chr11	117877797	FXYD6	promoter	S_Shore
cg17103856	chr7	2030623	AC110781.3	distal_enhancer
cg24204878	chr7	158472869	PTPRN2	GeneBody
cg12479696	chr11	6219232	FHIP1B	GeneBody
cg13437307	chr8	61299422	CLVS1	GeneBody
cg04442407	chr12	69239429	CPSF6	promoter	N_Shore
cg17485838	chr7	27099093	HOTAIRM1	GeneBody	S_Shore
cg16236779	chr10	103145630	NT5C2	distal_enhancer
cg20879606	chr11	45847381	CRY2	promoter	Island
cg12977447	chr12	4115749	LOC124900317	GeneBody
cg23815825	chr11	1908253	LINC01150	distal_enhancer
cg03605366	chr8	76855701	ZFHX4	GeneBody
cg13423469	chr10	115096651	ATRNL1	GeneBody	S_Shelf
cg16682165	chr6	29355414	OR5V1	GeneBody
cg13721383	chr8	38721395	TACC1	distal_enhancer
cg04118741	chr12	12398079	BORCS5	GeneBody
cg07673838	chr7	4130120	SDK1;LOC105375131	GeneBody;GeneBody	Island
cg05146888	chr6	33161283	HCG24	distal_enhancer	N_Shore
cg24534583	chr7	5670223	RNF216;RNF216-IT1	GeneBody;GeneBody
cg13855852	chr10	6023872	IL2RA	GeneBody
cg06043792	chr6	162263494	PRKN	GeneBody
cg20932718	chr7	1144628
cg02772619	chr9	84138658			N_Shore
cg13982695	chr11	8077564	TUB	GeneBody	N_Shelf
cg11660664	chr8	121639805	HAS2-AS1	exon1	Island
cg26510023	chr10	45199441	LOC105378283	GeneBody	Island
cg26930626	chr7	94004718	BET1	prox_enhancer	S_Shore
cg07153168	chr12	94139457			N_Shore
cg03607179	chr9	136342256	GPSM1	distal_enhancer	N_Shore;N_Shelf
cg13806029	chr10	129411359
cg22992472	chr10	94545419	HELLS	prox_enhancer	Island
cg12492380	chr7	99274546	MYH16	distal_enhancer
cg19297231	chr6	42048438	CCND3	promoter	N_Shore;N_Shore
cg11175683	chr7	94657108	SGCE	prox_enhancer	Island
cg13420089	chr9	89638526	LINC03062	prox_enhancer
cg10486034	chr6	170236746			Island
cg17183723	chr8	98045389	RPL30	promoter	Island;N_Shore
cg25330029	chr8	1952025	ARHGEF10	GeneBody
cg04051396	chr12	92736402	PLEKHG7	distal_enhancer
cg25506413	chr11	59556147	LINC02739	distal_enhancer
cg04559159	chr8	98153000	POP1	GeneBody
cg05216536	chr6	31537719	SNORD117	prox_enhancer
cg14519997	chr9	14321080	NFIB	prox_enhancer	N_Shore
cg27653595	chr8	1060174	DLGAP2	GeneBody
cg18489266	chr11	59556445	LINC02739	distal_enhancer
cg05081339	chr9	137188434	ANAPC2	prox_enhancer	S_Shelf;Island
cg08381955	chr6	167825896	MLLT4-AS1;AFDN-DT	prox_enhancer;prox_enhancer	Island
cg07492281	chr7	927311	ADAP1	promoter	S_Shore
cg17074059	chr11	117627239	DSCAML1	GeneBody
cg13874012	chr10	543203	DIP2C	GeneBody
cg24915620	chr6	128582232			S_Shore
cg04408841	chr9	136764660	LCN15	promoter	S_Shelf
cg06083089	chr11	8800377	DENND2B;DENND2B-AS1	GeneBody;GeneBody
cg06237151	chr10	45627705	MARCH8;MARCHF8	distal_enhancer;distal_enhancer
cg26858414	chr6	31115545	PSORS1C1	prox_enhancer
cg03118633	chr10	114385935	AFAP1L2	GeneBody
cg10139476	chr8	40092496	RP11-359E19.1	distal_enhancer
cg08287211	chr10	132722127	INPP5A	GeneBody	N_Shore
cg17025892	chr7	96120261	SLC25A13	GeneBody
cg02044051	chr11	9613423			Island
cg18136930	chr7	4791407	AP5Z1	GeneBody	S_Shelf;N_Shore
cg05393736	chr10	63132856	NRBF2	prox_enhancer	N_Shore
cg17147820	chr11	61554783	SYT7	GeneBody
cg05262533	chr6	32850547	TAP1	GeneBody	N_Shelf
cg12484266	chr6	31936802	C2;C2-AS1	GeneBody;GeneBody
cg25399541	chr7	45582796	ADCY1	distal_enhancer
cg25028855	chr8	28702969	EXTL3-AS1	prox_enhancer	S_Shore
cg05995528	chr6	33068718	HLA-DPA1	distal_enhancer
cg03332522	chr7	134646086	BPGM	prox_enhancer
cg11180638	chr11	17927334	SERGEF	distal_enhancer
cg02516419	chr12	47377639	LINC02156	promoter
cg01435230	chr12	76348823	BBS10	prox_enhancer	S_Shore
cg05986781	chr7	127651604	SND1-DT	promoter	Island
cg06960941	chr9	124476877	ADGRD2	GeneBody	N_Shore
cg12491169	chr11	40116405	LRRC4C	GeneBody
cg04912501	chr6	166858395	RPS6KA2	GeneBody	N_Shelf
cg17256073	chr9	129496578	LINC00963	distal_enhancer	Island
cg16826739	chr10	132730637	INPP5A	GeneBody
cg01564033	chr11	44310666	ALX4	prox_enhancer	S_Shore;N_Shore
cg22165105	chr6	54390028	TINAG	GeneBody
cg12305588	chr6	32167938	MIR6721	distal_enhancer	S_Shore
cg23386895	chr11	65316503	CDC42EP2	prox_enhancer	S_Shore
cg12438819	chr7	158443442	PTPRN2	GeneBody
cg03841431	chr7	74120954	LIMK1	GeneBody
cg00486143	chr7	128134102	MIR593	distal_enhancer	N_Shore
cg17608722	chr6	28738615
cg01122318	chr9	104762833	NIPSNAP3B	TSS1500	N_Shore
cg16870358	chr6	30061362	POLR1H;ZNRD1;ZNRD1-AS1;POLR1HASP	promoter;promoter;promoter;promoter	Island
cg14386126	chr12	132271968	GALNT9-AS1	distal_enhancer	S_Shelf;S_Shore;Island
cg01817709	chr8	134716503	ZFAT	GeneBody	S_Shelf
cg26211529	chr7	79924822
cg04207385	chr6	88167345	CNR1	prox_enhancer	Island
cg07210132	chr7	981995	CYP2W1	TSS1500	N_Shelf;N_Shelf
cg02964356	chr12	49489967	SPATS2	GeneBody
cg25661358	chr6	31635222	MIR6832	prox_enhancer	S_Shelf
cg03339956	chr10	113058476	RPS15AP30	distal_enhancer
cg02867305	chr12	117101790	TESC-AS1	GeneBody	S_Shelf
cg03823154	chr6	108558719	FOXO3;LOC124901372	TSS1500;TSS1500	Island
cg19205500	chr6	156846495	ARID1B	GeneBody
cg05478348	chr12	30754326	CAPRIN2	promoter	N_Shore
cg19995049	chr8	98046798	RPL30	TSS1500	S_Shore;S_Shore
cg07554831	chr9	95784556			Island
cg13063967	chr12	12266009	LRP6	prox_enhancer	N_Shore
cg04451579	chr7	32020094	PDE1C	exon1
cg24522921	chr6	161443456	PRKN;LOC124901456	GeneBody;GeneBody
cg08338216	chr10	119818018	INPP5F	prox_enhancer	Island
cg11523221	chr6	90195613	BACH2	distal_enhancer
cg04415168	chr6	33315079	TAPBP	prox_enhancer	S_Shore;Island;N_Shelf
cg06280032	chr6	52237138	LOC124901328	exon1
cg26256916	chr6	26183595	H2BC6	promoter	N_Shore
cg19296132	chr6	33455345	SYNGAP1-AS1	TSS1500	S_Shore
cg10337079	chr11	2137467	IGF2	promoter	N_Shore
cg18606843	chr7	155555496	CNPY1	prox_enhancer
cg25827255	chr10	93497002	CEP55	GeneBody	S_Shore
cg26090062	chr6	27268646
cg07510346	chr8	2087974	MYOM2	GeneBody	S_Shelf;N_Shore
cg11571790	chr12	53059360	MIR6757	distal_enhancer
cg16615388	chr8	19543900	CSGALNACT1	GeneBody
cg09729511	chr6	31887492	SLC44A4	distal_enhancer	N_Shore
cg15068842	chr11	60910338	TMEM109-DT	distal_enhancer	S_Shelf;N_Shelf
cg27469094	chr8	55689611	RNA5SP265	distal_enhancer
cg20963750	chr7	70242284	AUTS2	GeneBody
cg08954863	chr10	132832679	CFAP46	GeneBody
cg21776010	chr7	141015477	MRPS33	prox_enhancer	S_Shore
cg12723350	chr8	1776953	KBTBD11-OT1	distal_enhancer
cg14431577	chr12	69609205	LRRC10	prox_enhancer
cg02715304	chr11	67613712	DOC2GP	GeneBody	N_Shelf
cg05597349	chr10	101123221	TLX1NB	distal_enhancer	Island
cg14188862	chr9	129037376	MIGA2;FAM73B	prox_enhancer;prox_enhancer	S_Shore
cg18231114	chr8	96245912	MTERF3	GeneBody
cg05130081	chr7	158074572	PTPRN2	GeneBody
cg19655952	chr7	114415149	FOXP2	exon1
cg23978357	chr11	69675610	ORAOV1;LTO1	promoter;promoter	S_Shore
cg12800600	chr8	54104191			S_Shelf
cg05045981	chr7	129778630	MIR183	distal_enhancer	Island
cg09711421	chr6	26544360	HMGN4	GeneBody
cg10650915	chr6	32130441	FKBPL	promoter
cg03476862	chr7	98983711	TRRAP	GeneBody	S_Shore
cg20779966	chr11	15650654	LINC02751	GeneBody	S_Shore
cg23362687	chr7	843927	SUN1	GeneBody	N_Shelf
cg18980148	chr8	133540315	ST3GAL1	GeneBody
cg15381410	chr7	130487968	MESTIT1;MEST	GeneBody;GeneBody	S_Shore;N_Shelf
cg13535416	chr11	1461939	BRSK2	GeneBody	S_Shore;N_Shore
cg04612276	chr7	138869576	RNU6-1272P	distal_enhancer	S_Shore;Island
cg26978668	chr10	7411490	SFMBT2	promoter	Island
cg00267274	chr7	5766866	RNF216	GeneBody
cg07304943	chr6	28918519	TRIM27	GeneBody
cg12425989	chr11	108592758	EXPH5	prox_enhancer	N_Shore
cg09565397	chr8	144319351	DGAT1	GeneBody
cg18693306	chr10	121606992			N_Shore
cg02127127	chr7	138805812	ATP6V0A4	other_regul_region
cg00355377	chr10	49128415	FAM170B-AS1	GeneBody	N_Shelf
cg15890292	chr6	37258438	TMEM217;TMEM217B	TSS1500;TSS1500	S_Shore
cg11484553	chr6	138773864	CCDC28A-AS1;CCDC28A-AS1;CCDC28A	TSS200;TSS1500;exon1	S_Shore
cg02250708	chr7	27219183			N_Shore
cg22793130	chr8	143082047	LY6L	promoter	N_Shelf
cg06908460	chr9	35676107	CA9	GeneBody	Island
cg21093670	chr11	129814252	LOC124902793	exon1	N_Shore
cg13209739	chr12	8842961	A2ML1	GeneBody
cg16186938	chr6	28587547	ZBED9-AS1	prox_enhancer	S_Shore
cg01444541	chr11	18698479	TMEM86A	TSS1500	N_Shore
cg14669847	chr12	21946186			S_Shelf
cg16342332	chr8	127415423	POU5F1B	TSS1500
cg26463171	chr7	116465205	LOC107986838	GeneBody
cg16979070	chr6	150142281	PPP1R14C	prox_enhancer	N_Shore
cg09074546	chr10	15096980	RPP38	TSS1500	Island
cg09289766	chr12	106242856	CKAP4	GeneBody	S_Shelf
cg25717658	chr6	169140582			S_Shore
cg23113115	chr7	1953925	AC110781.3	distal_enhancer	S_Shore
cg00986133	chr10	76887882	KCNMA1-AS1	prox_enhancer
cg18651291	chr10	129647204	MGMT	GeneBody
cg02504521	chr12	46267036	SLC38A1	prox_enhancer	N_Shore
cg15619546	chr11	130486557	ADAMTS15	distal_enhancer
cg26744084	chr6	29613405	GABBR1	distal_enhancer
cg01408571	chr10	46284445	ANTXRL	distal_enhancer	S_Shore;Island
cg26782824	chr11	83156919	PCF11	promoter	Island
cg26116937	chr10	485212	DIP2C	prox_enhancer	S_Shore
cg16043523	chr6	47187927
cg22553641	chr7	100539087	AGFG2	promoter	Island
cg18454045	chr10	86631901	RPL7AP8	prox_enhancer	N_Shore
cg14216331	chr8	66489078	VXN;C8orf46	distal_enhancer;distal_enhancer
cg04955303	chr6	42984556	PPP2R5D	promoter	Island
cg04845867	chr12	92421560	CLLU1	exon1
cg09481972	chr12	54016882	HOXC4	promoter	S_Shore;N_Shelf
cg13427320	chr12	132789263	ANKLE2	distal_enhancer	Island;N_Shelf
cg03720581	chr11	507555	RNH1	prox_enhancer	S_Shelf;Island
cg16804747	chr6	21235728
cg02835742	chr8	29263489	KIF13B	prox_enhancer	S_Shore
cg03215416	chr8	18965831	SNORA62	distal_enhancer
cg10493125	chr10	69507041	TSPAN15	GeneBody
cg07919840	chr7	1210546	UNCX	distal_enhancer	N_Shore
cg16839921	chr11	74467838	KCNE3	TSS1500	S_Shore
cg14116799	chr10	43304706	LINC02633	distal_enhancer	Island
cg08148252	chr7	84478166	RPL7P30	distal_enhancer
cg21255641	chr7	100479598	TSC22D4-C7ORF61;TSC22D4	TSS1500;TSS1500	S_Shore;S_Shore;N_Shelf
cg06485447	chr10	119597888	TIAL1	prox_enhancer	S_Shore
cg13028834	chr11	72793572	STARD10	exon1	N_Shore
cg01451193	chr8	103371743	CTHRC1	promoter	Island
cg05713245	chr10	7168594	SFMBT2	GeneBody	N_Shelf
cg12085145	chr8	2691578	LINC03021	GeneBody
cg13383058	chr11	66317189	CD248	promoter	S_Shelf;S_Shore
cg08354908	chr6	32835232	TAP2	distal_enhancer	N_Shelf
cg14203158	chr10	13164513	MCM10	GeneBody	S_Shelf
cg26443127	chr10	31698302	MACORIS	distal_enhancer
cg18913923	chr7	36607162	AOAH-IT1	distal_enhancer
cg00251824	chr8	691466	ERICH1	GeneBody	S_Shelf
cg11607952	chr12	5432648	NTF3	TSS1500	S_Shore;Island
cg04149603	chr7	4906265	MMD2	GeneBody
cg12659952	chr6	10410683	TFAP2A-AS1	prox_enhancer	S_Shore;N_Shore;N_Shelf
cg04206219	chr6	1601902	FOXCUT	prox_enhancer	S_Shelf;Island;N_Shelf
cg21046078	chr11	28108305	KIF18A;METTL15	promoter;promoter	N_Shelf
cg01034654	chr9	91722416			N_Shore
cg07877645	chr8	138389757	FAM135B	GeneBody
cg10930226	chr6	30068617	PPP1R11	prox_enhancer	N_Shelf
cg03773647	chr11	57650476	YPEL4	prox_enhancer	S_Shelf
cg03897125	chr10	72007601	CHST3	GeneBody	Island
cg16692211	chr11	46705486	ZNF408	GeneBody	Island
cg01115432	chr7	158705956	NCAPG2	TSS1500	S_Shore
cg14651293	chr10	14386170	MIR4293	distal_enhancer
cg00717297	chr12	121732250	TMEM120B	GeneBody
cg24639487	chr11	72095529	LRRC51;LRTOMT	GeneBody;GeneBody
cg24065328	chr6	31776958	VWA7	prox_enhancer
cg04788706	chr10	13504457	BEND7	TSS1500
cg00930309	chr8	85107138	LRRCC1	promoter	Island
cg24024660	chr7	99598165	TMEM225B	promoter	Island
cg05316601	chr11	4987706	MMP26	TSS1500
cg12701768	chr10	73837687	CAMK2G	GeneBody	N_Shore
cg15939287	chr11	64638579	NRXN2	distal_enhancer	S_Shore;N_Shelf
cg18400281	chr10	24344374	MIR603	distal_enhancer
cg11350356	chr6	155888641	LOC101928923	GeneBody
cg02764250	chr10	95385460	SORBS1	GeneBody
cg10857141	chr10	59352175	FAM13C	GeneBody
cg01593340	chr11	22830041	SVIP	promoter	S_Shore
cg24498133	chr8	81633191	IMPA1P1	distal_enhancer	S_Shore
cg13961425	chr6	31629136	MIR6832	distal_enhancer	N_Shelf
cg03388786	chr8	55939694	SNORA1B	distal_enhancer
cg06678005	chr10	128151219	MKI67	promoter	S_Shore
cg19001021	chr10	21516473	SKIDA1	prox_enhancer	Island
cg08002746	chr8	20103875	RPL30P9	distal_enhancer
cg21359558	chr6	32832786	TAP2	GeneBody
cg15755476	chr11	47489118	CELF1	GeneBody
cg02025871	chr7	26428105	LOC105375202	TSS1500
cg02329425	chr10	91410710	HECTD2	exon1	Island
cg01410522	chr8	1076545	DLGAP2	GeneBody
cg13827556	chr7	155946361
cg11958278	chr12	56316375	CNPY2;CNPY2	TSS200;TSS1500	S_Shore
cg13261190	chr8	142665052	JRK	GeneBody
cg13612989	chr10	17644108	STAM	promoter	Island
cg05023447	chr11	66617964	RBM14	prox_enhancer	S_Shore
cg11439695	chr12	2451858	CACNA1C	GeneBody
cg03403155	chr8	102410657	UBR5	prox_enhancer	N_Shore
cg13757845	chr9	137032288	FUT7	promoter	S_Shelf;S_Shore
cg01187288	chr6	91816598
cg01617859	chr6	41559556	FOXP4	GeneBody	N_Shore
cg03355808	chr10	14260679	FRMD4A	GeneBody
cg27611005	chr6	31543237	DDX39B	TSS1500	S_Shore
cg24138528	chr6	141461488
cg14490686	chr6	33007368	HLA-DOA	GeneBody	N_Shore
cg01367751	chr7	120740045	KCND2	GeneBody
cg00738772	chr7	149355970	NPM1P12	distal_enhancer
cg15924693	chr6	33391224	KIFC1	TSS1500	N_Shore
cg08310224	chr6	163100135	PACRG	GeneBody	Island
cg20103692	chr6	29486895	MAS1L	other_regul_region
cg13445195	chr9	135818896	CAMSAP1	distal_enhancer	Island
cg25927215	chr6	34709673	ATP6V1FP1	distal_enhancer
cg05569086	chr8	142777983	LYNX1	promoter	Island
cg07018964	chr11	65243639
cg16806195	chr7	1448148	MICALL2	distal_enhancer	S_Shelf;N_Shelf
cg09086714	chr8	30658406	GTF2E2	promoter	Island
cg01753950	chr12	110068362	C12orf76	GeneBody
cg17522983	chr7	73313430	TRIM50	GeneBody	Island
cg15318568	chr11	111923622	CRYAB	promoter	N_Shelf
cg23906001	chr7	122319760	CADPS2	GeneBody	S_Shelf
cg17684531	chr8	144598592	ARHGAP39	GeneBody	S_Shore;N_Shore
cg05766140	chr6	391743	IRF4	promoter	Island
cg25484790	chr11	119314961	MIR6756	prox_enhancer	N_Shore
cg07953845	chr7	25906603
cg01368430	chr7	148966856	RNY4	distal_enhancer
cg18204145	chr6	43508108	LRRC73	GeneBody	N_Shore
cg01413582	chr6	30684911	PPP1R18	promoter	N_Shore
cg15711028	chr10	70418939	EIF4EBP2	other_regul_region
cg27496965	chr7	93891884	TFPI2-DT	other_regul_region	S_Shore
cg04275404	chr10	23695605	KIAA1217	prox_enhancer	S_Shore;Island
cg03301989	chr7	35036869	LOC105375228	exon1	Island
cg26617787	chr11	123525425	GRAMD1B	prox_enhancer
cg25310592	chr11	5153183	OR52A1	GeneBody
cg06388605	chr10	132921016	CFAP46	GeneBody	S_Shelf;S_Shore;N_Shore;N_Shelf
cg01563704	chr6	26271588	H3C8	promoter	S_Shore;N_Shore;N_Shore
cg05377214	chr12	98454637	SLC9A7P1	exon1	N_Shelf
cg02525637	chr11	2386469	CD81	prox_enhancer	S_Shore
cg21025171	chr7	132856578	CHCHD3	GeneBody
cg19486437	chr7	108468448	NRCAM	distal_enhancer
cg05237114	chr8	57993113	FAM110B	prox_enhancer	N_Shore
cg10887562	chr6	28838893	LOC124901296	exon1	N_Shore
cg16032111	chr11	111762402	PPP2R1B	GeneBody	N_Shelf
cg15688197	chr12	9112434	KLRG1;A2M	GeneBody;GeneBody
cg26273724	chr10	35195840	CREM	promoter
cg13605404	chr10	77976628	POLR3A	GeneBody
cg13686384	chr9	978258	DMRT3	prox_enhancer	S_Shore
cg09051342	chr8	94101293
cg13464240	chr9	89484141	SEMA4D	distal_enhancer
cg01702431	chr12	117968353	KSR2	promoter	N_Shore
cg04799722	chr12	51923691	ACVRL1	distal_enhancer
cg22338798	chr8	129242299	LINC00977	TSS1500
cg20469680	chr7	135773671
cg08118241	chr8	62247568	NKAIN3	TSS1500	N_Shore
cg05122916	chr10	11466335	USP6NL;LOC105376411	GeneBody;GeneBody	S_Shelf
cg19382584	chr10	61906850	ARID5B	distal_enhancer	S_Shelf
cg10296301	chr6	163193482	PACRG-AS3	prox_enhancer
cg03717239	chr8	144350653	SLC52A2	distal_enhancer	N_Shelf
cg08638960	chr6	168241030
cg17587610	chr11	61427915	CPSF7	GeneBody	N_Shore
cg03579446	chr8	125204391	RN7SL329P	other_regul_region
cg16168321	chr11	65638669	SIPA1	prox_enhancer	S_Shelf;S_Shore;N_Shelf;N_Shelf
cg08908247	chr11	66287699	YIF1A	prox_enhancer	N_Shore
cg11608558	chr8	80580936			S_Shore
cg01494551	chr6	28399293	ZSCAN12	prox_enhancer	N_Shore
cg27175128	chr11	67056698	RHOD	promoter	Island
cg01759110	chr8	24384181	ADAMDEC1	promoter
cg15274870	chr11	72189926	FOLR1	promoter
cg04108328	chr8	27776973	ESCO2	promoter	S_Shelf
cg21663916	chr8	121850932
cg13494951	chr7	24942197	OSBPL3	GeneBody
cg18813599	chr8	30079956	SARAF	GeneBody	N_Shelf
cg10093254	chr6	158557104	TMEM181	other_regul_region	N_Shelf
cg21839211	chr6	167094553	CCR6	distal_enhancer
cg15777028	chr12	46263555	SLC38A1	distal_enhancer	N_Shelf
cg16342842	chr10	17981775	SLC39A12	GeneBody
cg14952237	chr7	130492949	MEST	prox_enhancer	Island
cg04841358	chr8	11039783	MIR598	distal_enhancer
cg07205753	chr8	1632956	DLGAP2-AS1	distal_enhancer	S_Shore
cg15236149	chr6	152752248	VIP	GeneBody
cg02613510	chr11	27702242	BDNF	TSS1500	S_Shore
cg26469011	chr10	74127172	AP3M1	other_regul_region
cg00791712	chr10	122699862	C10orf120	prox_enhancer
cg14328477	chr9	69319728	ENTREP1;FAM189A2	distal_enhancer;distal_enhancer
cg04180462	chr11	108122571	ACAT1	GeneBody	S_Shore
cg05768009	chr10	70478686	PALD1	promoter	Island
cg10173932	chr12	130466216	RIMBP2	GeneBody	N_Shelf
cg16363238	chr6	159197233	FNDC1	GeneBody
cg02817354	chr12	88141988	CEP290;TMTC3;CEP290;CEP290	TSS200;TSS1500;TSS1500;exon1	Island
cg20886183	chr11	133360496	OPCML-IT1	other_regul_region	N_Shore
cg16868145	chr6	138293513	PBOV1	distal_enhancer	S_Shore
cg07554622	chr8	1158732	DLGAP2	GeneBody	S_Shelf;S_Shelf
cg08245930	chr10	113679873	CASP7	promoter	Island
cg10316593	chr11	121292185	SC5D	prox_enhancer	N_Shore
cg11778453	chr10	69516606	TSPAN15	GeneBody
cg26976390	chr11	114060428	ZBTB16;ZBTB16	TSS200;TSS1500	Island
cg27236154	chr10	69633258	FAM241B	other_regul_region	S_Shelf
cg02920396	chr11	69014743	MRGPRF	prox_enhancer	S_Shelf
cg25109530	chr7	149473671	ZNF777	distal_enhancer	N_Shore
cg17143766	chr10	30042965	JCAD	distal_enhancer
cg13494826	chr9	129710194	PRRX2-AS1	distal_enhancer
cg02313013	chr12	94616337	TMCC3	prox_enhancer
cg18377376	chr11	131837834	NTM	GeneBody
cg04458972	chr11	2411624	TRPM5	GeneBody	N_Shelf
cg01146614	chr6	158814179	EZR-AS1	distal_enhancer
cg06669350	chr9	136432092	INPP5E	GeneBody	Island;N_Shelf
cg14086681	chr7	158359982	PTPRN2	GeneBody
cg23944405	chr11	30580483	MPPED2	exon1	N_Shelf;N_Shelf
cg19241619	chr11	20740265	NELL1	GeneBody
cg09361748	chr7	72217321	ABCF2P2	distal_enhancer
cg04204118	chr10	4152237	LOC105376368	GeneBody
cg14688662	chr7	1648538	ELFN1	distal_enhancer	S_Shore
cg08824343	chr10	132559594	INPP5A	distal_enhancer
cg13255440	chr11	120590932	GRIK4	GeneBody
cg06814191	chr11	10441377	AMPD3	distal_enhancer
cg07200386	chr8	22221656	PHYHIP	distal_enhancer	Island
cg23415373	chr6	90376643
cg18728076	chr7	5352074	TNRC18	GeneBody	S_Shore
cg06268956	chr11	2401966	TSSC4	exon1	S_Shore
cg15327380	chr6	69139166	BAI3;ADGRB3	distal_enhancer;distal_enhancer
cg05355436	chr10	61761115	LINC02625	distal_enhancer
cg02469978	chr12	57613839	ARHGEF25	GeneBody	S_Shelf;S_Shelf
cg01326942	chr6	89887202			S_Shore;N_Shore
cg13696752	chr9	4662858	PLPP6	prox_enhancer	Island
cg04941987	chr6	32129089	ATF6B	prox_enhancer
cg06982190	chr7	27160196			S_Shelf;S_Shore;Island
cg03067182	chr7	1476347	INTS1	GeneBody	S_Shelf;S_Shore;S_Shore;Island;N_Shelf;S_Shore
cg11337865	chr6	33289150	PFDN6;PFDN6;MIR6834;WDR46	TSS200;TSS1500;TSS1500;exon1	Island
cg03564204	chr8	73533859	STAU2	GeneBody
cg16853119	chr7	6608324	ZNF853	distal_enhancer	Island
cg21657043	chr6	44067815	SCIRT	GeneBody
cg14126392	chr9	136094096	NACC2	prox_enhancer	Island
cg23994025	chr11	103737895	MIR4693	distal_enhancer
cg02387380	chr10	58668186	FAM133CP	distal_enhancer
cg09378238	chr7	29195170	CPVL	promoter	Island
cg17595323	chr11	93850597	VSTM5	promoter	S_Shore
cg13609089	chr6	10610458	GCNT2P1	distal_enhancer
cg07653395	chr8	97506544
cg25248174	chr8	143132001	LY6H	distal_enhancer
cg25257799	chr8	47659995	SPIDR	prox_enhancer
cg27324797	chr11	19687218	NAV2	GeneBody
cg23165164	chr11	131370664	NTM	promoter
cg06017143	chr11	82692229	RPS28P7	other_regul_region	S_Shelf
cg15769920	chr12	56151865	MYL6B	prox_enhancer
cg22762361	chr10	3236272	LINC02668	GeneBody
cg14795109	chr11	111876776	FDXACB1	GeneBody	N_Shelf
cg13911576	chr9	81559123
cg01533965	chr7	1241949	UNCX	distal_enhancer	Island;N_Shelf
cg22162323	chr8	143916476	PLEC	distal_enhancer	Island
cg18990588	chr7	175713	LOC105375116	exon1	N_Shelf
cg17606491	chr10	124046874	CHST15	GeneBody	S_Shelf
cg21223016	chr9	76777518	PRUNE2;PCA3	GeneBody;GeneBody
cg16194160	chr8	143983006	PARP10	GeneBody
cg12125173	chr11	124273518
cg02520270	chr12	1920664	CACNA2D4	prox_enhancer
cg09412882	chr11	12250154	MICAL2	GeneBody
cg12597472	chr11	69524420	LINC01488	distal_enhancer
cg16211174	chr7	27210032			N_Shelf
cg16907766	chr10	13101470	CCDC3	TSS1500	S_Shore
cg13858685	chr12	2976452	TEAD4	GeneBody
cg05525106	chr6	73452366	CGAS;MB21D1	promoter;promoter	Island
cg25203351	chr7	36085042
cg09409585	chr6	28914626	TRIM27	GeneBody
cg10078009	chr7	4707333	FOXK1	GeneBody
cg11132204	chr11	9384337	IPO7	TSS1500	N_Shore
cg00157228	chr9	135790557	KCNT1	distal_enhancer	S_Shelf;S_Shore;N_Shore
cg11299334	chr6	65569543	EYS	GeneBody
cg25843833	chr11	20155532			N_Shore
cg01134551	chr8	11981629	DEFB135	TSS1500
cg19109439	chr6	32057880	TNXB	distal_enhancer
cg04006327	chr11	72822442	ATG16L2	distal_enhancer	Island
cg04016485	chr12	26091391	BHLHE41	distal_enhancer
cg23903774	chr6	35402346	MKRN6P	distal_enhancer
cg15224626	chr6	139883287
cg04455567	chr6	3425025	SLC22A23	GeneBody
cg07082447	chr11	30749693	LOC101928338	GeneBody
cg17563504	chr6	74074624	LOC101928516	GeneBody
cg24185576	chr11	30585813	MPPED2	TSS1500	S_Shore;S_Shore;Island
cg16266667	chr8	15237654	SGCZ	exon1	Island
cg19913711	chr6	31860135	NEU1	distal_enhancer	N_Shelf
cg07064129	chr10	11991871	UPF2	GeneBody
cg15629018	chr6	41921266	MED20	promoter	Island
cg27621997	chr11	60841161	CCDC86	TSS1500	N_Shore
cg12493494	chr11	119014831	RPS25	distal_enhancer	N_Shelf
cg08601898	chr8	141831912	MIR1302-7	other_regul_region
cg02001899	chr7	100822487	RN7SL750P	prox_enhancer	N_Shore
cg02154585	chr8	41280059	SFRP1	GeneBody
cg14936266	chr8	19312569	SH2D4A	prox_enhancer	N_Shore
cg06100227	chr6	36130804	MAPK13	promoter	Island
cg11179518	chr11	59212684	MPEG1	exon1
cg20909354	chr8	33599981	DUSP26	exon1	Island
cg12334013	chr7	36156177	EEPD1	distal_enhancer	S_Shelf
cg14060417	chr12	112308817	RPL7AP60	distal_enhancer
cg15767191	chr11	124029376	OR10G8	GeneBody
cg12729838	chr8	27611669	CLU	prox_enhancer	N_Shelf
cg11829390	chr12	56265498	COQ10A	TSS1500	N_Shore
cg06246935	chr10	112670975	VTI1A	GeneBody
cg08269949	chr6	26538274	HMGN4	promoter	Island
cg10326031	chr7	45886992	IGFBP1	TSS1500	N_Shore
cg17897699	chr8	136794750	LINC02055	GeneBody
cg13789938	chr10	120854652	WDR11	distal_enhancer	S_Shelf
cg20747380	chr7	27102656	HOXA2	exon1	N_Shore;N_Shelf
cg27482856	chr7	99616824	ZSCAN25	promoter	Island
cg17074656	chr11	64016654	FLRT1	distal_enhancer
cg26091990	chr10	77194630	KCNMA1	GeneBody
cg13085404	chr11	129436986	BARX2	distal_enhancer	Island
cg20380424	chr6	30041403	POLR1HASP	GeneBody
cg25142847	chr6	73366015			S_Shelf;N_Shelf
cg12433886	chr6	31827464	HSPA1B	prox_enhancer	N_Shore
cg19037598	chr6	113344819
cg23490638	chr6	28589690	ZBED9-AS1	distal_enhancer	S_Shelf
cg21563192	chr11	64365595	RPS6KA4	GeneBody	N_Shelf;N_Shelf
cg11646259	chr7	33987045	BMPER	distal_enhancer
cg14283802	chr8	86671904	CNGB3	GeneBody
cg09194322	chr7	47842980	PKD1L1	GeneBody
cg11740103	chr7	150323856	ACTR3C	promoter	S_Shore
cg04303139	chr7	94657441	SGCE	prox_enhancer	S_Shore
cg00123666	chr11	8262566	LMO1	GeneBody	Island
cg15461781	chr12	25553019	IFLTD1;LMNTD1	prox_enhancer;prox_enhancer
cg11043251	chr8	92096034	RUNX1T1	TSS1500
cg26921068	chr6	31528294	MCCD1	TSS1500
cg26553710	chr11	93198224	SLC36A4	prox_enhancer	Island
cg24554508	chr8	1037162	DLGAP2	GeneBody	S_Shore;N_Shelf
cg03210464	chr6	158541616	TMEM181	other_regul_region	S_Shelf
cg18318006	chr10	95409390	SORBS1	GeneBody
cg18964775	chr10	101131229	TLX1;TLX1NB	promoter;promoter	N_Shore;N_Shelf
cg03211388	chr12	95640504
cg15472802	chr7	135558721	NUP205	prox_enhancer
cg00779476	chr6	32095949	TNXB	distal_enhancer	Island
cg18836576	chr6	33709974	UQCC2	prox_enhancer	N_Shore
cg10654373	chr12	117855531	KSR2	GeneBody
cg02160807	chr7	71740707
cg03368643	chr6	30213823	TRIM26	prox_enhancer	Island
cg24329658	chr6	30154246	TRIM10	distal_enhancer
cg03651608	chr8	26866717	ADRA1A	TSS1500	Island
cg06492813	chr6	56437194			S_Shelf
cg08105174	chr11	100632123
cg20466761	chr6	2766379	WRNIP1	prox_enhancer	Island
cg21590108	chr8	23751544	LOC107986930	GeneBody
cg07125243	chr8	107339334	ANGPT1	distal_enhancer
cg14100227	chr9	15511096	PSIP1	promoter	Island
cg13964726	chr9	68447412	PGM5	GeneBody
cg17516945	chr8	38230983	DDHD2	prox_enhancer	N_Shore
cg03073714	chr12	107090578	CRY1	GeneBody	N_Shelf
cg18384402	chr6	33172984	COL11A2	GeneBody
cg06937927	chr8	18122138
cg18227471	chr8	41647892	NKX6-3	promoter	N_Shelf;S_Shore
cg13784866	chr9	136375110	CARD9	TSS1500	S_Shelf
cg20226122	chr7	155788929	SHH	promoter	S_Shore
cg13634133	chr9	68704855	PIP5K1B	prox_enhancer	Island
cg22069262	chr7	1547766	TMEM184A	GeneBody	S_Shelf;Island;N_Shelf
cg01065422	chr11	71491322	NADSYN1	GeneBody
cg04887836	chr8	1848510	ARHGEF10	distal_enhancer	N_Shore
cg26135397	chr11	10302579	ADM-DT	prox_enhancer	N_Shore;N_Shore;N_Shelf
cg11856215	chr11	63767886	ZFTA	prox_enhancer	S_Shelf;S_Shelf;N_Shore
cg22459990	chr6	30909469	GTF2H4	GeneBody	S_Shore
cg00741609	chr10	101134168	TLX1	distal_enhancer	S_Shore;Island;N_Shelf
cg22697216	chr10	75115168	SAMD8	GeneBody	S_Shelf
cg16907531	chr10	4152226	LOC105376368	GeneBody
cg09149525	chr11	75627766	MAP6	GeneBody
cg03640443	chr6	31894938	EHMT2	GeneBody	N_Shelf
cg14527034	chr9	133588090	FAM163B	GeneBody	S_Shore
cg00385596	chr11	76377682	THAP12	distal_enhancer	N_Shelf
cg05374569	chr6	17412852	CAP2	GeneBody
cg13569700	chr11	688323	DEAF1	distal_enhancer
cg19325793	chr6	33114388	HLA-DPB2	GeneBody	N_Shelf
cg06270186	chr6	27333321	VN1R10P	distal_enhancer
cg01223793	chr6	89818043	MDN1	GeneBody	N_Shore
cg12163424	chr8	143873462	EPPK1	prox_enhancer	S_Shelf;S_Shore
cg27343303	chr11	34358999	ABTB2	TSS1500	S_Shore;Island
cg04610274	chr11	76793497	TSKU	GeneBody
cg08771706	chr11	2869164	KCNQ1DN	prox_enhancer	Island
cg17544952	chr7	15685571	MEOX2	prox_enhancer
cg06017364	chr6	31859927	NEU1	distal_enhancer	N_Shelf
cg13603599	chr11	67484468	AIP	prox_enhancer	S_Shore
cg04579608	chr7	129770595	MIR182;LOC105375501;MIR182	TSS200;TSS1500;TSS1500
cg23938834	chr8	100291400	RNF19A	GeneBody
cg14146751	chr9	77647284	GNA14	GeneBody	N_Shore
cg13131840	chr6	112621699
cg25751961	chr11	128841338	KCNJ1	GeneBody
cg13932501	chr9	91298571	AUH	distal_enhancer
cg02585440	chr11	41714152	LINC02741	prox_enhancer
cg14270890	chr9	130887272	QRFP	distal_enhancer	S_Shore
cg14618923	chr6	108656872	FOXO3	GeneBody
cg25605754	chr7	116955142	ST7-AS1	TSS1500	S_Shore
cg17018896	chr7	1900418	AC110781.3	distal_enhancer	S_Shelf
cg12498395	chr10	64011988	LOC124902439	GeneBody
cg14616290	chr10	117166307	MIR3663	prox_enhancer	S_Shelf;S_Shore;N_Shore
cg26579838	chr10	132981766			S_Shelf;N_Shore
cg19594052	chr7	26397382	AC004540.5;LINC02981	prox_enhancer;prox_enhancer	N_Shore
cg14377171	chr9	135130285	OLFM1	distal_enhancer	N_Shore
cg07040680	chr11	2600135	KCNQ1	GeneBody
cg07685145	chr7	1421037			Island
cg10229594	chr7	5237557	WIPI2	distal_enhancer
cg13136266	chr11	44905376	TSPAN18	GeneBody
cg05411165	chr6	27498555			S_Shelf
cg10056096	chr11	9428864	SNORA23	prox_enhancer
cg10870786	chr10	133308248	TUBGCP2	prox_enhancer	N_Shore;N_Shore
cg21974679	chr6	168048437	FRMD1	distal_enhancer	Island
cg25019707	chr11	70148046	ANO1	GeneBody
cg12047363	chr6	146990437	STXBP5-AS1	distal_enhancer
cg03725852	chr11	107591447	ELMOD1	GeneBody	Island
cg10720723	chr7	157683751	PTPRN2	GeneBody	N_Shore
cg05798627	chr11	67524060	CABP2	prox_enhancer	S_Shelf
cg13313214	chr7	23710323	STK31	promoter
cg07212384	chr7	100163430	GAL3ST4	distal_enhancer
cg01282725	chr12	1536797	LINC00942	distal_enhancer
cg23560676	chr8	125260227	RN7SL329P	distal_enhancer
cg23598360	chr7	5330574	TNRC18	GeneBody	N_Shelf
cg18301410	chr7	132508133	PLXNA4	GeneBody
cg16662139	chr6	27838476	H2BC15;H2AC15	promoter;promoter	Island
cg18034637	chr11	111975363	DIXDC1	GeneBody	N_Shore
cg27098804	chr11	61008652	RNU6-933P	distal_enhancer	Island
cg19771920	chr8	23714686	LOC107986930;LOC101929258	GeneBody;GeneBody	Island
cg01607321	chr8	1924169	ARHGEF10	GeneBody
cg22379564	chr8	868662	DLGAP2	GeneBody
cg18770728	chr7	30603711	GARS1	GeneBody
cg23464183	chr6	27288627	CDCA7P1	distal_enhancer	N_Shelf
cg23771585	chr11	6199035	OR52W1;OR52W1	TSS200;TSS1500
cg16977735	chr10	484774	DIP2C	prox_enhancer	Island
cg14473485	chr6	37637331	MDGA1	distal_enhancer
cg13731777	chr10	93804965
cg03374695	chr8	126556083	LRATD2	GeneBody	N_Shore
cg09344631	chr6	33167986	HCG24	other_regul_region
cg04776470	chr6	158062129	SYNJ2;SYNJ2	TSS200;TSS1500
cg15542459	chr10	128149492	MKI67	promoter	Island
cg00472783	chr7	133252065	EXOC4	TSS1500
cg00974466	chr7	129055107	TNPO3;TPI1P2	promoter;promoter	Island
cg13714797	chr9	7103479	KDM4C	GeneBody
cg20436707	chr10	652222	LOC124902361	exon1
cg15429888	chr11	66975356	C11orf86	promoter
cg19854666	chr10	132983808	LINC01168	distal_enhancer	S_Shore
cg11283402	chr10	62060686	ARID5B	GeneBody
cg08370839	chr10	103918896	STN1	TSS1500	S_Shore
cg24959335	chr10	15718374	ITGA8	prox_enhancer	N_Shore
cg09506963	chr8	67950281			N_Shore
cg04186580	chr11	61614237	RPLP0P2	TSS1500
cg13299728	chr12	122868053	VPS37B	GeneBody	S_Shore
cg14248717	chr9	132482502	RNU5D-2P	distal_enhancer
cg01098785	chr12	68808678	MDM2	promoter	Island
cg11599721	chr6	166495086	MIR1913	distal_enhancer
cg13581859	chr6	33080929	HLA-DPA1	promoter	Island
cg12393716	chr11	62727577	HNRNPUL2;HNRNPUL2-BSCL2	promoter;promoter	Island
cg05390144	chr11	34511917	ELF5;ELF5	TSS200;TSS1500
cg07814661	chr11	74443498
cg12593634	chr11	5122325
cg26440263	chr11	94639904	LINC02700	prox_enhancer
cg07575193	chr8	30545053	RBPMS	GeneBody
cg15760123	chr7	74404084	GTF2IRD1	promoter
cg09190188	chr11	59557426	LOC102723575	GeneBody	N_Shelf
cg14632281	chr10	73839652	CAMK2G	GeneBody	Island
cg24737612	chr6	18261853	DEK	GeneBody	N_Shelf
cg07175572	chr10	87550388	MINPP1	GeneBody
cg07537562	chr7	51471817
cg08909756	chr12	105085871	ALDH1L2	TSS1500
cg22911200	chr8	138112182
cg02976109	chr12	123634506	EIF2B1	TSS1500	S_Shore
cg05221664	chr10	131652584
cg10214991	chr6	35192798	LOC112267955	GeneBody
cg14280947	chr9	126833244	ZBTB43	prox_enhancer	Island
cg00377497	chr8	27309593	TRIM35	prox_enhancer	N_Shore
cg12504696	chr12	119338373	CCDC60	GeneBody	S_Shelf
cg05049335	chr11	66336418	RIN1	promoter	S_Shore
cg13682912	chr6	29659365	MOG	distal_enhancer
cg10392504	chr7	5424963	TNRC18	prox_enhancer	Island
cg17592875	chr7	37255625	RNU6-565P	distal_enhancer
cg11565585	chr6	31958502	NELFE;SKIC2;NELFE	TSS200;TSS1500;TSS1500	N_Shore
cg03524243	chr7	22356527	RAPGEF5	prox_enhancer	Island
cg19112236	chr7	70846546
cg25284213	chr6	52144356	MIR206	promoter
cg13260856	chr6	34263712	RPL35P2	promoter
cg05780028	chr12	45990762	SCAF11;SCAF11	TSS200;TSS1500	Island;N_Shore
cg24258705	chr7	116674862	COMETT;MET	GeneBody;GeneBody	S_Shelf
cg20764575	chr7	24758265	GSDME	TSS1500	S_Shore
cg07012898	chr7	1307770
cg17744997	chr6	166988123	MIR3939	distal_enhancer
cg18118249	chr11	76161983			N_Shelf
cg08764805	chr12	95473908	METAP2	promoter	Island
cg26969179	chr10	126049759	ADAM12	GeneBody
cg25143162	chr7	157814889	PTPRN2-AS1	other_regul_region
cg18252309	chr7	153886782	DPP6	promoter	Island
cg12385017	chr6	43010709	PPP2R5D	GeneBody	N_Shelf
cg08802990	chr12	32107442	BICD1;BICD1-AS1	exon1;exon1	S_Shore
cg26325209	chr9	36258888	GNE	prox_enhancer	Island
cg05602975	chr6	33593487	LINC00336	prox_enhancer	S_Shore
cg26840824	chr7	74190391	MIR590	other_regul_region
cg26969167	chr8	58411134	UBXN2B	TSS1500	N_Shore
cg20972294	chr11	133136024	OPCML	GeneBody
cg12753606	chr6	135183851	MYB	distal_enhancer	S_Shore
cg03584113	chr6	19804480	LNC-LBCS	promoter	N_Shore
cg22523679	chr8	37036723
cg05951364	chr8	1523513	DLGAP2	other_regul_region
cg13412498	chr9	36037343	RECK	prox_enhancer	Island
cg08291886	chr8	65634417	ARMC1	promoter	S_Shore
cg07665063	chr12	124772677
cg15656686	chr6	30886774	DDR1	GeneBody	S_Shelf
cg19841740	chr8	104419719	DPYS	GeneBody
cg15113915	chr6	168618197	RP1-125N5.2	distal_enhancer
cg21010642	chr6	15291987	JARID2	GeneBody
cg19551912	chr11	3109415	OSBPL5	GeneBody
cg06694589	chr10	103072600	CNNM2	GeneBody
cg23422361	chr10	133330113	ZNF511-PRAP1;CALY	GeneBody;GeneBody	S_Shelf;S_Shore
cg19043969	chr7	1123224	C7orf50	distal_enhancer
cg03525069	chr10	69816489	COL13A1;LOC105378347	GeneBody;GeneBody
cg16754455	chr6	12196461	EDN1	distal_enhancer
cg20814616	chr7	94385153	COL1A2-AS1	GeneBody
cg01042465	chr7	54697908			Island
cg05764121	chr6	5082222	PPP1R3G	distal_enhancer	N_Shelf
cg25418309	chr10	119892492	SEC23IP	promoter	Island
cg06539411	chr11	87040189	TMEM135	GeneBody	S_Shelf
cg10753889	chr11	116835804	APOA1-AS	prox_enhancer	Island
cg03652636	chr7	101811210			N_Shelf
cg11892307	chr6	470595
cg01839688	chr11	124866160	ROBO3	GeneBody	Island;N_Shelf
cg13163420	chr7	143287534	TMEM139-AS1	prox_enhancer	N_Shore
cg26998481	chr6	33163445	COL11A2	GeneBody	S_Shore
cg07821172	chr12	71664514	THAP2	promoter	S_Shore
cg07232003	chr10	28682402	BAMBI	distal_enhancer
cg02306654	chr7	157565194	PTPRN2	GeneBody	N_Shelf
cg25555549	chr8	60964845	CLVS1;CLVS1	TSS200;TSS1500
cg14304364	chr8	142726544	LNCOC1	prox_enhancer	Island
cg08624180	chr8	88326851	LOC105375630	TSS1500	N_Shore
cg17179557	chr10	133105338	GPR123;ADGRA1	distal_enhancer;distal_enhancer	Island
cg03180191	chr11	59669758	PATL1	prox_enhancer	Island
cg08502490	chr6	28896247	HCG14	promoter	S_Shore
cg06028247	chr10	1644232	ADARB2	distal_enhancer
cg14259326	chr10	87757808	ATAD1	distal_enhancer
cg12285184	chr6	166759855	RPS6KA2	GeneBody
cg07281414	chr10	99620699	SLC25A28	prox_enhancer	Island
cg03037879	chr12	29498021	OVCH1	TSS1500
cg27027827	chr8	54470622	LOC100129098;LOC100129098	TSS200;TSS1500	S_Shelf;Island
cg16444922	chr7	117202284	ST7;ST7-OT3	GeneBody;GeneBody
cg09446247	chr7	151405666	WDR86-AS1	distal_enhancer	N_Shelf
cg10639395	chr11	8688497	SNORA3B	distal_enhancer	N_Shore
cg05806054	chr6	8102790	EEF1E1;EEF1E1-BLOC1S5	promoter;promoter	S_Shore
cg01131549	chr9	131125818	NUP214	prox_enhancer	Island
cg04124378	chr7	17924925	SNX13	distal_enhancer
cg07092097	chr10	86960268	SNCG	prox_enhancer
cg24756966	chr6	43510954	LRRC73	prox_enhancer	S_Shore
cg07264048	chr6	10556093	GCNT2	exon1
cg02092708	chr6	96615838	FHL5	GeneBody
cg09226986	chr6	160431296	SLC22A3	GeneBody
cg01421342	chr11	14974208	CALCA	prox_enhancer	Island;S_Shelf
cg19478410	chr11	45235314
cg24645679	chr7	2571602	IQCE	distal_enhancer
cg20332679	chr8	10825678	MIR1322	prox_enhancer
cg10939418	chr7	133360092	EXOC4	GeneBody
cg16539272	chr10	86365594	GRID1	prox_enhancer	Island
cg03951877	chr6	13120018	PHACTR1	GeneBody
cg07478893	chr8	105394184	ZFPM2	GeneBody
cg22467052	chr7	117667022	CFTR	GeneBody
cg17527969	chr7	157574845	MIR153-2	prox_enhancer	N_Shore
cg10100256	chr8	142699158	LY6K;LOC124902032	TSS1500;exon1	N_Shore
cg03370077	chr7	50733726	GRB10	prox_enhancer
cg03215152	chr8	140590217	AGO2	exon1
cg19729671	chr10	114938165	TRUB1	promoter	Island
cg15583349	chr6	33320032	ZBTB22	distal_enhancer	S_Shelf;N_Shore;N_Shelf
cg14084896	chr6	40562963	LRFN2	distal_enhancer
cg02436414	chr10	87619734
cg14356799	chr6	33076568	HLA-DPA1;HLA-DPB1	GeneBody;GeneBody
cg24504942	chr8	1880407	ARHGEF10	distal_enhancer	N_Shelf
cg00556719	chr9	105695203	TMEM38B	prox_enhancer	S_Shore
cg08147094	chr6	33009897	HLA-DOA	TSS1500	S_Shore
cg22311458	chr11	65498438	MALAT1;MALAT1	TSS1500;exon1	S_Shore
cg12076370	chr8	2021608			N_Shelf
cg14279997	chr9	92714300	BICD2	GeneBody	N_Shore
cg26819160	chr11	2376367	CD81	prox_enhancer	N_Shore
cg10390435	chr8	141357926	GPR20	GeneBody	S_Shore
cg04420835	chr7	100126820	MBLAC1	prox_enhancer	N_Shore
cg22581896	chr7	4739594	FOXK1	GeneBody
cg25010124	chr11	65214125	SLC22A20;SLC22A20P	promoter;promoter
cg08633239	chr8	66679479	C8orf44	promoter
cg25930229	chr10	101238132	LBX1-AS1	promoter	S_Shore
cg14599871	chr12	98515930	TMPO;TMPO	TSS1500;exon1	Island
cg26421169	chr11	104910532	CASP4LP	GeneBody
cg03873220	chr7	140060575	PARP12	distal_enhancer	N_Shore
cg13396900	chr10	45378425	ALOX5	GeneBody	S_Shelf
cg24540877	chr7	107020836	PRKAR2B	distal_enhancer
cg01396587	chr7	193732	FAM20C	exon1	Island;N_Shore
cg11768148	chr6	57045514	KIAA1586	other_regul_region	N_Shore
cg06793286	chr10	103350509	PCGF6	GeneBody	Island
cg09299053	chr7	57450056	ZNF716	promoter
cg12604858	chr6	38094126	ITGAEP1	distal_enhancer
cg01993952	chr8	17697395	MTUS1	prox_enhancer
cg08923114	chr8	56118321			Island
cg03281572	chr10	112742559	VTI1A	GeneBody
cg12844366	chr8	140095236	PEG13	promoter	N_Shelf
cg22902289	chr7	2517832	LFNG	promoter	N_Shore
cg10993074	chr6	31659536	C6orf47	exon1	N_Shore
cg07325168	chr7	38909540	VPS41	TSS1500
cg09890597	chr11	63997453	OTUB1	promoter	N_Shore
cg25000210	chr6	29487525	MAS1L	exon1
cg22756156	chr10	97717816	MARVELD1	distal_enhancer	S_Shelf
cg24506086	chr11	12900571	TEAD1	GeneBody
cg26959053	chr7	129434029	STRIP2	prox_enhancer	Island
cg26581228	chr6	42358526	TRERF1	GeneBody
cg00791074	chr6	150865033	MTHFD1L	prox_enhancer	N_Shore
cg21134090	chr11	455955	PTDSS2	distal_enhancer	N_Shelf
cg18304186	chr8	102117136	NCALD	distal_enhancer
cg14953580	chr11	95230510	LNCRNA-IUR	promoter	N_Shore;N_Shore
cg11644424	chr6	156937722	ARID1B	GeneBody
cg13426632	chr8	93846049
cg06259158	chr6	36878381	C6orf89	TSS1500	S_Shelf
cg07611812	chr8	52714643	RB1CC1	promoter	Island
cg10998227	chr12	100715031			N_Shore
cg05686950	chr10	13615477	PRPF18	GeneBody
cg14491667	chr9	97505419	TMOD1	distal_enhancer	S_Shelf;S_Shelf
cg11587609	chr7	50592738	GRB10	GeneBody
cg10081998	chr6	33289979	PFDN6	promoter	S_Shore
cg27269903	chr6	85641298	SYNCRIP	exon1	N_Shore
cg05135176	chr7	157828157	PTPRN2	GeneBody	S_Shore
cg24144175	chr6	30615131	PPP1R10	distal_enhancer	N_Shore
cg22604693	chr8	74442412	Y_RNA	distal_enhancer
cg24600850	chr8	70008171
cg01819552	chr7	30667301	CRHR2	GeneBody
cg03725354	chr12	69611829	LRRC10	TSS1500
cg07964958	chr6	83190061	PGM3	GeneBody	N_Shelf
cg15828364	chr11	20605240	SLC6A5	promoter	S_Shelf
cg08748969	chr12	68933999	CPM	other_regul_region	S_Shore
cg00265238	chr7	39949875	CDK13;CDK13-DT	TSS1500;TSS1500	Island
cg07933035	chr10	129759030	MGMT	GeneBody
cg02993944	chr11	132961486	OPCML;LOC105369580	GeneBody;GeneBody
cg09120809	chr8	63168773	YTHDF3	promoter	Island
cg08061797	chr7	2906288	CARD11	GeneBody	N_Shore
cg19765378	chr7	1108665	GPER1	other_regul_region	N_Shore
cg01821426	chr8	578139	TDRP	distal_enhancer
cg04996918	chr10	99659424	ENTPD7	promoter	Island
cg15702349	chr11	133080209	OPCML	GeneBody	N_Shore;N_Shelf
cg05766107	chr11	63934763	NAA40	distal_enhancer	N_Shelf
cg21563078	chr7	79452139	MAGI2-AS3	TSS1500	N_Shore;N_Shore;N_Shore
cg00318682	chr11	2278018
cg01328444	chr6	155646605	RNU7-152P	distal_enhancer
cg19148647	chr11	45713604
cg06055551	chr8	6835263	XKR5	prox_enhancer	Island
cg04451652	chr11	119382270	USP2-AS1	prox_enhancer	S_Shore
cg14632906	chr12	52091645	OR7E47P	distal_enhancer
cg04221681	chr10	13295496	PHYH	GeneBody	N_Shelf
cg06422309	chr10	1310586	ADARB2	GeneBody
cg02647874	chr11	47359200	SPI1	GeneBody	S_Shelf
cg02279537	chr10	129322564
cg03696592	chr7	44746526			N_Shore
cg26102801	chr7	156001075
cg03453374	chr6	46032777	RNU6-754P	other_regul_region
cg18645398	chr6	117674680	NUS1	TSS1500	N_Shore
cg14014720	chr9	87499083	DAPK1	promoter	S_Shore
cg21681962	chr11	108367578	ATM;C11orf65	GeneBody;GeneBody
cg00660305	chr7	557938	PRKAR1B-AS2	distal_enhancer	N_Shore;N_Shelf;S_Shore
cg11278857	chr10	99732861	CUTC	prox_enhancer	S_Shore
cg06783380	chr10	786007
cg14665523	chr10	87661927	PAPSS2	GeneBody	S_Shore
cg18482175	chr6	10747495	TMEM14B;TMEM14B-DT	TSS1500;exon1	N_Shore
cg15382258	chr7	48455475	ABCA13	GeneBody	S_Shore
cg26926497	chr6	22028745	CASC15	GeneBody
cg22623236	chr6	165334480	C6orf118	other_regul_region	Island
cg21239940	chr8	67958177	PREX2	GeneBody
cg13955487	chr9	88572150	NXNL2	GeneBody
cg24312610	chr6	153162871	RNA5SP224	distal_enhancer
cg24283914	chr6	32154806	LOC100507547	TSS1500	S_Shore
cg03808172	chr7	96710049	SHFM1;SEM1	promoter;promoter	S_Shore
cg14831746	chr12	49567848	MCRS1	promoter	Island
cg03695103	chr11	1450364	BRSK2	prox_enhancer	S_Shore;Island
cg13629645	chr7	128410250	IMPDH1	promoter	Island
cg21538902	chr10	62805243	ADO	prox_enhancer	Island
cg20238197	chr7	110871279	IMMP2L	GeneBody
cg14318455	chr11	66470937	PELI3	distal_enhancer	S_Shelf
cg05234151	chr8	76706166	ZFHX4	distal_enhancer
cg16845701	chr11	71339291	ACTE1P;AP002387.1	distal_enhancer;distal_enhancer
cg02935052	chr7	74337474	CLIP2	distal_enhancer	N_Shore
cg19596541	chr7	32892454	KBTBD2	TSS1500	S_Shore
cg20009215	chr6	2764970	WRNIP1	TSS1500	Island
cg25610200	chr7	142939274	LLCFC1	TSS1500
cg13565300	chr10	47301565	GDF10	prox_enhancer	S_Shore
cg05809437	chr8	1501865	DLGAP2	prox_enhancer
cg00580604	chr10	965308	LARP4B	GeneBody
cg09244748	chr11	63765058	ZFTA	distal_enhancer	S_Shore;Island;N_Shelf
cg16667676	chr10	96906301	LCOR	GeneBody
cg05570367	chr10	1233837	ADARB2	GeneBody
cg01049237	chr6	72215343	RIMS1	TSS1500
cg18842474	chr6	3356150	SLC22A23	GeneBody
cg19663555	chr7	94657209	SGCE	prox_enhancer	Island
cg23223533	chr8	1902297	ARHGEF10	GeneBody
cg09600925	chr6	32894540	LOC100294145	exon1	Island
cg09910120	chr10	129392125
cg13890428	chr8	141306117	SLC45A4	distal_enhancer	N_Shore;N_Shelf
cg12946808	chr11	115623191
cg11122280	chr6	32155702	LOC100507547	TSS1500	S_Shore
cg18073372	chr6	50461956	LOC124901479;LOC124901479	TSS200;TSS1500
cg04966825	chr8	141520684	C8orf90	distal_enhancer	S_Shore
cg20342415	chr6	85589051	SNX14	exon1
cg11604519	chr7	157829340	PTPRN2	GeneBody	S_Shelf
cg04639421	chr6	32444120	HLA-DRA	GeneBody
cg03043553	chr6	31104259
cg13848990	chr11	55914981	OR5W2	TSS1500
cg26497185	chr10	124060377	CHST15	distal_enhancer	S_Shelf
cg20297791	chr10	11763649	ECHDC3	GeneBody
cg19585918	chr6	54136867	MLIP	promoter
cg15469394	chr12	131584698	LOC105370084	GeneBody
cg00327697	chr8	24218707	RP11-203E8.1	distal_enhancer
cg04226001	chr11	118362494	UBE4A	GeneBody	S_Shelf
cg16884822	chr10	1022763	IDI2-AS1	promoter
cg01848457	chr12	104304205	EID3	prox_enhancer	Island
cg14087401	chr9	93193251	WNK2	GeneBody
cg06230418	chr12	132553404	LOC124903061	exon1	S_Shelf;S_Shore;N_Shore
cg07383268	chr7	44491131	NUDCD3	prox_enhancer	S_Shore
cg02386916	chr6	114494562	LNCPOIR	GeneBody
cg19200440	chr6	30601379	PPP1R10	GeneBody
cg04877280	chr6	32154961	LOC100507547	TSS1500	S_Shore
cg02703627	chr12	34335985	AK6P1	distal_enhancer	Island;N_Shore;N_Shelf
cg08872013	chr11	133359262	OPCML	GeneBody	N_Shore
cg13003878	chr9	114078545	AMBP	promoter
cg09788900	chr11	47412523	SLC39A13	GeneBody	S_Shelf
cg11870956	chr6	30689223	PPP1R18	prox_enhancer	S_Shore;N_Shore
cg01379480	chr6	31730011	DDAH2	TSS1500	S_Shore;Island
cg14417974	chr9	121296098	GSN	distal_enhancer	N_Shelf
cg20569680	chr6	16129104	MYLIP	promoter	Island
cg19382705	chr6	148804490	UST	GeneBody
cg16479474	chr6	28073679
cg23991418	chr11	362007	B4GALNT4	distal_enhancer
cg23636571	chr6	32861219	PSMB9	distal_enhancer
cg14182420	chr7	135557698	NUP205	promoter
cg08759745	chr6	695568			S_Shelf
cg08608727	chr12	111362190	PHETA1	GeneBody	N_Shore
cg05527996	chr11	33870378	LMO2	prox_enhancer	S_Shore
cg04220482	chr8	63039811	GGH	prox_enhancer	S_Shore
cg26432918	chr11	75242445	TPBGL-AS1	prox_enhancer	Island
cg08342194	chr6	31715298	LY6G6D;LY6G6D;LY6G6E	TSS200;TSS1500;TSS1500
cg12417539	chr10	132489060			N_Shore
cg09869167	chr10	93668974	FRA10AC1	GeneBody
cg22110998	chr11	121446104	SORL1	distal_enhancer
cg16769489	chr7	128164948	MIR129-1	distal_enhancer	N_Shore
cg16209873	chr11	6198509	OR52W1	TSS1500
cg18039643	chr11	62855457	SNORD26	promoter	N_Shore
cg26495092	chr6	32061247	TNXB	prox_enhancer
cg12255062	chr6	32170555	MIR6721	prox_enhancer	S_Shelf
cg13491234	chr11	14972684	CALCA	TSS1500	S_Shore;N_Shore
cg06114171	chr11	117690424	DSCAML1	GeneBody
cg18783801	chr9	133554629	ADAMTSL2	other_regul_region	Island
cg24147119	chr10	807213	LARP4B	GeneBody	S_Shore;N_Shelf
cg03916364	chr12	49230611	TUBA1C	distal_enhancer
cg10231116	chr7	158189672	PTPRN2	GeneBody	S_Shore
cg00434575	chr8	66986482	PPP1R42	GeneBody
cg22303083	chr8	48439875	LOC105375821	GeneBody
cg23308086	chr6	33456247	ZBTB9	GeneBody	S_Shore
cg15245598	chr8	93697439	CIBAR1-DT	GeneBody	N_Shelf
cg26855672	chr11	120242377	POU2F3	exon1	S_Shelf
cg05121603	chr10	133399567	MTG1	GeneBody	N_Shelf
cg07462512	chr12	130477214	RIMBP2	GeneBody
cg18776207	chr11	72581358	PDE2A-AS2	other_regul_region	N_Shelf
cg06921606	chr6	33391678	KIFC1	prox_enhancer	Island
cg24505395	chr11	62591033	TUT1	prox_enhancer	N_Shore
cg15227231	chr6	170152201
cg01782711	chr12	98938722	ANKS1B	GeneBody
cg22991851	chr7	121326881	WNT16	GeneBody	N_Shelf
cg10444238	chr7	843879	SUN1	GeneBody	N_Shelf
cg07020398	chr8	70401814	NCOA2	prox_enhancer	N_Shore
cg00666074	chr10	1159282	LINC00200	prox_enhancer	N_Shore
cg27317327	chr6	99515601	USP45	promoter	Island
cg03721528	chr7	121327846	WNT16	promoter	N_Shore
cg22751264	chr10	5651469	ASB13	GeneBody	S_Shelf
cg11503210	chr12	31509219	Y_RNA	other_regul_region
cg00830813	chr7	945238	ADAP1	prox_enhancer	N_Shore
cg03725536	chr7	27236119			S_Shore;N_Shelf
cg03185622	chr8	1553060	DLGAP2	distal_enhancer	S_Shelf;N_Shore
cg02017892	chr8	102538579	LINC03047	distal_enhancer
cg26981966	chr7	152901512			N_Shore
cg02625138	chr10	4384069	LINC00703;LINC00703	TSS200;TSS1500
cg00909275	chr12	111597511	ATXN2	prox_enhancer	N_Shore
cg02931464	chr12	121388500	LOC124903037	GeneBody
cg20707765	chr10	112373942	ACSL5;ACSL5	TSS200;TSS1500
cg20899584	chr11	33375437	KIAA1549L	prox_enhancer	N_Shore
cg04403442	chr8	24429569	ADAM7-AS1	GeneBody
cg19390658	chr7	30596560	AC005154.6;GARS1-DT	prox_enhancer;prox_enhancer	S_Shore
cg11550474	chr11	111766671	PPP2R1B	prox_enhancer	S_Shore
cg00083596	chr7	3957224	SDK1;LOC124901576	GeneBody;GeneBody
cg13952840	chr9	133238913	LCN1P1	distal_enhancer
cg18564099	chr6	53348808	ELOVL5	exon1	Island
cg06537110	chr7	1210864			N_Shore
cg08649216	chr7	135660096			N_Shelf
cg13950250	chr8	103418173	DCAF13	GeneBody	S_Shelf
cg13878520	chr7	98625175	NPTX2	other_regul_region
cg06837799	chr7	27121341	HOXA-AS2	prox_enhancer	N_Shore;N_Shelf
cg07543055	chr6	32839462	TAP2	TSS1500	S_Shore
cg22330875	chr7	25854129			S_Shore;N_Shelf
cg13578020	chr8	116874979	RAD21;MIR3610	promoter;promoter	Island
cg11530289	chr8	66438617	ADHFE1	distal_enhancer	N_Shore
cg25358410	chr9	92293481	MIR3651;SNORA84;IARS1	TSS1500;TSS1500;exon1	Island
cg14222141	chr9	97633067	TSTD2	prox_enhancer	Island
cg05041596	chr11	90134217	NAALAD2	prox_enhancer
cg09734033	chr7	30590584	AC005154.6;GARS1-DT	other_regul_region;other_regul_region	N_Shelf
cg17683593	chr11	61516400	LRRC10B	distal_enhancer	Island
cg15536446	chr11	77990965	INTS4	GeneBody	N_Shelf
cg04410587	chr7	156950379	NOM1	prox_enhancer	S_Shore;Island
cg13415120	chr9	100589918
cg11191955	chr6	31881495	EHMT2-AS1;EHMT2	GeneBody;GeneBody
cg01748572	chr11	76721803	GUCY2EP	distal_enhancer
cg12381074	chr7	920122	ADAP1	prox_enhancer	Island;N_Shore
cg00276918	chr7	132783422
cg13329789	chr7	45718045	SEPTIN7P2	promoter
cg13238740	chr7	26915905
cg00468228	chr8	66180327	LOC112268029	GeneBody	S_Shelf
cg17855823	chr6	88862986	RNGTT	other_regul_region
cg18021623	chr7	158432391	PTPRN2	GeneBody
cg14906687	chr6	156778760	LOC115308161;ARID1B	TSS1500;exon1
cg00988179	chr6	55449680	HMGCLL1	GeneBody
cg00313973	chr10	97426536	PGAM1	prox_enhancer	Island
cg12863565	chr8	26045042	EBF2	prox_enhancer	S_Shelf;Island
cg06185657	chr12	88035397	RLIG1;C12orf29	promoter;promoter	Island
cg13641840	chr9	114491768	WHRN;LOC124902254	GeneBody;GeneBody
cg21606287	chr6	31948928	CFB	distal_enhancer
cg19767857	chr10	29602295	MIR938	exon1
cg06017249	chr8	129362860	CCDC26	GeneBody
cg10414829	chr10	86959502	SNCG	GeneBody
cg25116615	chr8	107445183	ANGPT1	GeneBody
cg02537769	chr12	82695822	TMTC2	distal_enhancer
cg20724405	chr6	32838183	TAP2	prox_enhancer	N_Shore
cg23159157	chr8	99757187	VPS13B	GeneBody
cg25375297	chr6	133462425	EYA4	GeneBody
cg12248981	chr6	29602930	GABBR1	GeneBody
cg07680935	chr11	113875234	USP28	prox_enhancer	Island
cg10462187	chr10	122307887	BTBD16	distal_enhancer
cg04552555	chr11	1659593
cg13887933	chr9	36840544	PAX5	GeneBody
cg03769992	chr10	48802096	WDFY4	GeneBody
cg21780428	chr6	37213335	TMEM217;TMEM217B	GeneBody;GeneBody
cg24249916	chr10	93566421	FFAR4	TSS1500	N_Shore
cg22104371	chr7	1747735	ELFN1-AS1	distal_enhancer	S_Shore
cg07082012	chr8	125986634
cg08157271	chr9	127980732	FAM102A;EEIG1	promoter;promoter	Island
cg00746157	chr10	45155790	RSU1P2	TSS1500
cg12319423	chr6	28587762	ZBED9-AS1	prox_enhancer	S_Shore
cg27194152	chr7	158189735	PTPRN2	other_regul_region	S_Shore
cg18805032	chr6	3852862			S_Shelf
cg14186336	chr9	121282861	GSN-AS1	exon1
cg13972999	chr8	43200277	HGSNAT	GeneBody
cg07402337	chr8	97660316	MTDH	GeneBody
cg26307701	chr6	132820817	SNORA33	distal_enhancer
cg13484341	chr10	68472270	DNA2;DNA2;DNA2	TSS200;TSS1500;exon1	S_Shore
cg12239995	chr7	596232	PRKAR1B-AS1	distal_enhancer	S_Shelf
cg27379915	chr11	19117864	ZDHHC13	GeneBody	S_Shore
cg02394395	chr10	93065500	CYP26C1	GeneBody	S_Shelf;N_Shore;N_Shelf
cg20475005	chr7	123711232	WASL	distal_enhancer
cg11361049	chr6	32091389	TNXB	GeneBody	S_Shelf
cg12872357	chr6	146542511	RAB32	TSS1500	N_Shore
cg11087042	chr8	1894493	ARHGEF10	distal_enhancer
cg14244674	chr9	137254004	STPG3-AS1	prox_enhancer	N_Shore
cg05561180	chr11	17802459	KCNC1	distal_enhancer
cg13770903	chr9	134140660	WDR5	GeneBody	S_Shelf
cg16411204	chr10	99620056	SLC25A28;SLC25A28-DT;SLC25A28;SLC25A28	TSS200;TSS1500;TSS1500;exon1	Island
cg13001097	chr6	144331352	UTRN	GeneBody
cg07015424	chr7	124720272
cg11393310	chr7	116954503	ST7-AS1	promoter	S_Shore
cg24622947	chr7	129765866	LOC105375501	GeneBody	S_Shelf
cg02239258	chr8	8384242	PRAG1	distal_enhancer	N_Shore
cg01356653	chr12	49741708	TMBIM6;TMBIM6;TMBIM6	TSS200;TSS1500;exon1	Island
cg02615599	chr7	151028302	ABCB8	promoter	Island
cg23318967	chr7	4712242	FOXK1	GeneBody
cg26922690	chr10	7367707	SFMBT2	exon1	Island
cg16046937	chr10	132183655	JAKMIP3;JAKMIP3-AS1	GeneBody;GeneBody	N_Shore
cg01836441	chr12	70242838	CNOT2;PRANCR	promoter;promoter	Island
cg22372285	chr11	126081110	NAP1L1P1	distal_enhancer
cg10031793	chr12	2625091	CACNA1C-AS3	distal_enhancer
cg24724917	chr11	2904209	SLC22A18AS	prox_enhancer	S_Shore
cg15889793	chr6	37559535	MIR4462	distal_enhancer
cg10669833	chr8	123073429	TBC1D31	prox_enhancer	S_Shore
cg20470945	chr6	42199450	GUCA1B	distal_enhancer
cg27582696	chr6	13876238			S_Shelf
cg13939078	chr10	133174	ZMYND11	prox_enhancer	N_Shore
cg06849501	chr11	70612859	SHANK2	GeneBody
cg23235154	chr6	158869557	LINC02901;C6orf99	prox_enhancer;prox_enhancer	N_Shore
cg09439238	chr6	32128429	ATF6B	promoter
cg13807549	chr9	113682441	LOC105376223	GeneBody
cg10823693	chr7	155375905			S_Shore;N_Shelf
cg14823825	chr8	26312695	PPP2R2A	GeneBody
cg08363925	chr11	86800336	PRSS23	promoter	Island
cg20794351	chr8	22051235	DMTN	distal_enhancer	S_Shelf;S_Shore
cg03105379	chr11	44051339	ACCSL	GeneBody
cg13398368	chr7	30768253	INMT-MINDY4	GeneBody	N_Shelf
cg01782500	chr6	30196543	PAIP1P1	distal_enhancer
cg00949008	chr6	33320966	DAXX	prox_enhancer	S_Shelf;Island;N_Shore
cg06479628	chr7	73651982	VPS37D	other_regul_region	S_Shelf
cg03271510	chr7	75421267	POM121C	GeneBody	N_Shore;N_Shore
cg11477270	chr6	169023630	LOC105378145	GeneBody	N_Shore
cg09116618	chr6	80523311	LOC112267962	GeneBody
cg21643731	chr7	133860300	EXOC4	GeneBody
cg23883874	chr8	10547905	PRSS51	prox_enhancer
cg00890049	chr6	115571699
cg12882726	chr11	31369541	DNAJC24	TSS1500	Island
cg13926295	chr9	22009596	CDKN2B	TSS1500	S_Shelf;S_Shore
cg27050114	chr11	2805565	KCNQ1	distal_enhancer	N_Shore
cg14470998	chr6	50845282	TFAP2B	GeneBody	S_Shelf;N_Shore
cg14235800	chr9	101476311	TMEM246-AS1;PGAP4	GeneBody;GeneBody
cg05901193	chr10	101781449	FGF8	TSS1500	S_Shore;N_Shore
cg09933516	chr8	141495094	MROH5	GeneBody
cg00442802	chr11	18116847	SAA3P	other_regul_region
cg26318674	chr8	11610905			N_Shelf
cg26426774	chr8	33498772	MAK16	distal_enhancer
cg23925241	chr11	133042414	OPCML	GeneBody
cg21718086	chr7	154892341	DPP6	GeneBody	N_Shore
cg14096042	chr9	89181549			S_Shelf
cg16589260	chr7	55157389	EGFR-AS1	distal_enhancer
cg24275437	chr10	133165370	KNDC1	distal_enhancer	S_Shore;N_Shore;N_Shore
cg13809236	chr11	45886485	MAPK8IP1	prox_enhancer	S_Shore
cg27482619	chr10	30529550	LOC105376478;LOC105376478	TSS200;TSS1500
cg17014086	chr10	5888952	ANKRD16	prox_enhancer	Island
cg11007380	chr6	73262981	KHDC1	prox_enhancer	N_Shore
cg07462448	chr10	113682081	CASP7	distal_enhancer	S_Shore
cg16231066	chr6	168081805	FRMD1;FRMD1	TSS1500;exon1	S_Shelf
cg08112479	chr6	37697850	MDGA1	promoter	Island
cg07241090	chr12	124380048	NCOR2	GeneBody
cg05048730	chr11	58441103	OR5B12	GeneBody
cg21995682	chr6	116668815	ZUFSP;ZUP1	promoter;promoter
cg13281772	chr10	132941796	CFAP46	GeneBody	N_Shore
cg03576425	chr8	144096382	CYC1	GeneBody	S_Shore
cg01801368	chr6	33313545	TAPBP	prox_enhancer	Island;N_Shore;N_Shelf
cg21704793	chr6	154991406	TIAM2	other_regul_region	N_Shelf;N_Shelf
cg14684743	chr10	12832207	CAMK1D	GeneBody
cg17153794	chr11	64032513	FLRT1	other_regul_region	N_Shelf
cg14004457	chr9	114208648	MIR455	TSS1500
cg05261272	chr6	137173787	IL22RA2	prox_enhancer
cg13314222	chr6	32894957	LOC100294145	exon1	Island
cg05284652	chr8	69833956	SLCO5A1-AS1	promoter	Island
cg18079948	chr10	19720292	MALRD1;LOC101928834	GeneBody;GeneBody
cg10663936	chr6	45642465	RUNX2-AS1	other_regul_region
cg07618110	chr11	60457767	MS4A1	prox_enhancer
cg15541062	chr11	5509969	UBQLN3	other_regul_region
cg12053891	chr11	62401040	SCGB1A1	distal_enhancer
cg11792826	chr8	128148685	MIR1208	prox_enhancer
cg20760057	chr6	129696377	ARHGAP18	GeneBody
cg07436152	chr6	50851523	RPS17P5	distal_enhancer	S_Shore
cg05175896	chr12	1639847	WNT5B	distal_enhancer	Island
cg16910911	chr7	102396900	LOC100630923;PRKRIP1	GeneBody;GeneBody	S_Shore
cg00592695	chr8	133533442	ST3GAL1	GeneBody
cg00251767	chr8	59098155	TOX	GeneBody
cg22258976	chr11	65861071	CFL1	prox_enhancer	Island
cg12278738	chr6	529278	EXOC2	GeneBody
cg12510201	chr10	116058378	GFRA1	GeneBody
cg22135279	chr11	124184544	OR10D3	GeneBody
cg07288017	chr8	69955391
cg26340376	chr6	45938671	CLIC5	TSS1500
cg04943927	chr12	12784698	APOLD1	TSS1500	N_Shelf
cg21348752	chr10	21496632	MIR1915	exon1	Island;N_Shelf
cg05460965	chr6	36677323	CDKN1A	prox_enhancer	N_Shore
cg14577415	chr9	120830142	PSMD5	GeneBody
cg07524505	chr11	44764293	TSPAN18	GeneBody
cg19041462	chr8	17288692	VPS37A	GeneBody
cg11791526	chr11	67409571	TBC1D10C	GeneBody	Island
cg09329936	chr10	78763410
cg00925156	chr12	7765232	NANOGNB	other_regul_region
cg22284860	chr11	78949996	TENM4	GeneBody
cg10626515	chr7	25060809	CYCS	other_regul_region
cg02190873	chr7	149029298	PDIA4	prox_enhancer	S_Shore
cg20297423	chr7	130491297	MEST	promoter	Island
cg04779713	chr6	33216780			S_Shelf
cg00938429	chr12	43553077	ADAMTS20	TSS1500	S_Shore
cg08009345	chr11	58022730	OR9Q1	TSS1500
cg17140191	chr7	99374004	ARPC1B	prox_enhancer	N_Shore
cg01515074	chr12	57191352	LRP1	GeneBody
cg19914620	chr10	132998099
cg09575421	chr11	17393723	ABCC8	GeneBody	S_Shelf
cg07735427	chr12	94546913
cg06858186	chr12	53751137	RP11-686F15.2	distal_enhancer	Island
cg22533992	chr8	118332665	SAMD12;LOC105375724	GeneBody;GeneBody
cg15650298	chr8	143814524	SCRIB	prox_enhancer	S_Shelf;S_Shore;N_Shore
cg05360911	chr6	144333376	UTRN	GeneBody
cg03781266	chr7	43113424	HECW1	TSS1500	Island
cg12236845	chr12	75712173	LOC105369844	GeneBody
cg25846339	chr11	85647978	TMEM126A	promoter	Island
cg17419660	chr11	1929124	TNNT3	distal_enhancer	S_Shelf;S_Shore;Island
cg20069688	chr6	31973272	STK19	prox_enhancer	S_Shore
cg12074985	chr10	97320999	FRAT1	prox_enhancer	Island
cg00368577	chr12	52521280	KRT5	prox_enhancer
cg26301953	chr6	32196726	GPSM3	prox_enhancer	S_Shore
cg25918267	chr11	1503485	MOB2	distal_enhancer
cg10413945	chr8	143286881			S_Shelf;N_Shelf;N_Shelf
cg09706122	chr12	53677381	ATP5MC2;ATP5G2	promoter;promoter	Island
cg13336326	chr7	159062715	VIPR2	distal_enhancer	S_Shore;N_Shore
cg01716465	chr9	75724910
cg27595512	chr8	20304534	LZTS1	prox_enhancer	S_Shore
cg12562828	chr11	65309372	LOC105369344	GeneBody
cg24895623	chr11	86302306	HIKESHI;C11orf73	promoter;promoter
cg04642620	chr10	129852094	EBF3-AS1	distal_enhancer
cg20879601	chr7	2906630	CARD11-AS1	distal_enhancer	Island
cg24277705	chr10	87843963	CFL1P1	prox_enhancer
cg03110921	chr10	77837703	DLG5	exon1
cg04307764	chr11	131654450	NTM	GeneBody
cg01283843	chr12	56451814	MIP	GeneBody	S_Shelf
cg06847157	chr11	2402196	TSSC4	promoter	S_Shore
cg20959002	chr7	2704987	AMZ1	GeneBody	S_Shelf
cg21243750	chr9	14883947	FREM1	distal_enhancer
cg09465149	chr10	95656309	ALDH18A1	prox_enhancer	Island
cg08612271	chr6	143253986	AIG1	GeneBody
cg14940233	chr8	3571906	RNA5SP251	other_regul_region
cg24732574	chr8	96493590	SDC2	promoter	Island
cg10893908	chr11	68413116	PPP6R3	distal_enhancer	S_Shore;N_Shore
cg01821452	chr12	59085176	LRIG3-DT	GeneBody
cg10469297	chr11	64103771	FLRT1	exon1
cg12798411	chr6	167235896	HPAT5	GeneBody
cg05720054	chr6	31888512	EHMT2	distal_enhancer	N_Shore
cg03454397	chr6	75935073	Y_RNA	distal_enhancer
cg27271975	chr6	43572454	XPO5	distal_enhancer	N_Shelf
cg08266923	chr10	68407016	RUFY2	promoter	Island
cg03879613	chr7	143268845	TMEM139-AS1;GSTK1	GeneBody;GeneBody
cg13988611	chr9	33625376	ANXA2P2	exon1
cg22369288	chr6	138217680	PBOV1	prox_enhancer
cg06552660	chr7	11506868	THSD7A	GeneBody
cg03905247	chr12	124395476	NCOR2	GeneBody
cg06004166	chr12	132525550	FBRSL1	distal_enhancer	N_Shore
cg26205175	chr8	120445586	MRPL13;MTBP	TSS1500;exon1	S_Shore
cg18893938	chr7	22560160	STEAP1B-AS1	distal_enhancer
cg24212240	chr6	155328475	TFB1M	distal_enhancer
cg15854333	chr6	33203988	HSD17B8	prox_enhancer	S_Shelf;N_Shore;N_Shelf
cg01978544	chr6	30451081			Island
cg13206013	chr12	117052233	TESC	GeneBody
cg02280599	chr11	23304191
cg08817204	chr10	81905443	NRG3	distal_enhancer
cg17954226	chr10	26557091	APBB1IP	GeneBody
cg08875009	chr9	129496381	LINC00963	distal_enhancer	Island
cg22491646	chr6	43509497	POLR1C	prox_enhancer	Island
cg25327233	chr10	98135156	R3HCC1L	prox_enhancer	Island
cg05238375	chr10	111077022	ADRA2A	promoter	Island
cg13039454	chr7	41060013	LINC01449	distal_enhancer
cg17075865	chr10	119527955	RGS10	GeneBody
cg17554182	chr11	76185288
cg08265769	chr8	49912062	SNTG1	promoter	S_Shore
cg05999692	chr6	23414144	LOC105374976	GeneBody
cg00239915	chr7	158016904	PTPRN2	GeneBody
cg17440044	chr7	100569575	IRS3P	prox_enhancer	Island;N_Shelf
cg14731698	chr11	120867583	GRIK4	GeneBody
cg03978579	chr10	49679815	C10orf53	GeneBody	Island
cg06654369	chr7	159001154	LINC00689	other_regul_region	S_Shelf
cg05970577	chr7	32895624			S_Shelf
cg23235223	chr10	131805192
cg21280014	chr7	157851973	PTPRN2-AS1	distal_enhancer	N_Shelf
cg06043159	chr8	142475510	LOC124902075	exon1	Island;N_Shore
cg05552220	chr8	96161238	GDF6	prox_enhancer	S_Shelf;S_Shore;Island
cg02444978	chr7	16398503	CRPPA;ISPD	distal_enhancer;distal_enhancer	N_Shore
cg13984808	chr10	101566616	POLL	distal_enhancer	Island;N_Shelf;N_Shelf
cg09639631	chr6	146803852	KATNBL1P6	promoter
cg21823426	chr6	1001731	LINC01622	prox_enhancer
cg21325802	chr7	16908683
cg13289202	chr11	34300679	MMADHCP2	distal_enhancer
cg04830409	chr12	64222147	LOC124902952;KICS2	TSS1500;exon1	Island
cg14375890	chr6	13355440
cg07663344	chr11	70436395	CTTN	distal_enhancer
cg06012011	chr6	30884984	DDR1	promoter	S_Shore
cg24760869	chr10	114663010	ABLIM1	GeneBody
cg03388848	chr6	163635900
cg10076931	chr6	27132777	H2BC11;H2AC11	promoter;promoter	Island
cg26023902	chr6	133086770	LINC00326	TSS1500
cg05043349	chr8	64377556	MIR124-2HG	promoter	S_Shelf;Island
cg25588635	chr7	64903043	ZNF273	promoter
cg04941418	chr6	34525352	PACSIN1	GeneBody	N_Shore
cg07509094	chr11	60906695	PRPF19;PRPF19-DT	promoter;promoter	Island
cg05269080	chr10	28745051	LINC01517	GeneBody
cg06920740	chr11	534896	HRAS	prox_enhancer	Island
cg07885132	chr6	32148202	PRRT1	distal_enhancer	N_Shore;N_Shelf
cg13526520	chr9	38624133			S_Shore
cg14018275	chr6	32980427	BRD2	GeneBody
cg13604445	chr9	113579766	RGS3	prox_enhancer
cg24094538	chr6	50727766	TFAP2D	GeneBody	S_Shelf
cg02660277	chr7	157645924	PTPRN2	GeneBody	N_Shore
cg17768665	chr8	94208969	CDH17	TSS1500
cg20357862	chr11	117778376	DSCAML1	distal_enhancer	N_Shelf
cg08348100	chr12	121823922	SETD1B	other_regul_region	S_Shore;S_Shore;N_Shelf
cg01580228	chr11	93733929	MIR1304	promoter
cg11434976	chr6	145734947	EPM2A	prox_enhancer	Island
cg00622863	chr9	113275432	PRPF4;CDC26;CDC26	TSS1500;TSS1500;exon1	Island
cg10585379	chr6	33318763	ZBTB22	TSS1500	S_Shelf;S_Shore;N_Shelf;N_Shelf
cg17404289	chr7	1922149	AC110781.3	distal_enhancer
cg26412543	chr6	32161052	PPT2;PPT2-EGFL8	GeneBody;GeneBody
cg12824952	chr11	74331551	LOC112268078;PGM2L1	GeneBody;GeneBody
cg19042287	chr6	108178222	NR2E1	GeneBody	S_Shelf;S_Shelf;S_Shore
cg09065504	chr6	36028594	MAPK14	prox_enhancer	Island
cg06104935	chr7	102068932	CUX1	GeneBody
cg05628616	chr12	80400799	PTPRQ	distal_enhancer
cg11611341	chr6	163640914
cg17996757	chr7	131328448	MKLN1-AS	prox_enhancer	S_Shore
cg21793016	chr6	30060809	PPP1R11;POLR1H	TSS1500;TSS1500	N_Shore
cg01290542	chr8	143481233	MAFA	distal_enhancer	N_Shore
cg05690685	chr8	20435689
cg03550384	chr8	90791129	TMEM64	prox_enhancer	N_Shore
cg14767639	chr7	71300057	GALNT17	GeneBody
cg24534346	chr6	32177781	AGPAT1	promoter
cg15284911	chr12	16360060	MGST1	distal_enhancer
cg02303651	chr7	158956953	DYNC2I1	GeneBody	N_Shore;N_Shore;N_Shelf
cg01236148	chr11	62709580	BSCL2	promoter	S_Shelf;Island
cg21909390	chr11	69251908
cg08805386	chr8	37940213	GOT1L1	prox_enhancer
cg07546255	chr12	130715589	RIMBP2	prox_enhancer	Island;N_Shore
cg24502391	chr8	69492545	SULF1	TSS1500
cg06692745	chr7	90595845	CDK14	TSS1500	Island
cg15607103	chr6	53302852	MIR5685	distal_enhancer
cg04109655	chr7	2075252	MAD1L1	distal_enhancer	N_Shore
cg19485748	chr11	41413891	LRRC4C	GeneBody
cg04487506	chr11	124718390	NRGN	distal_enhancer	Island
cg05124243	chr10	22478147	LOC124902392	exon1	S_Shore
cg01191157	chr6	166113301
cg17365962	chr6	30570812	ABCF1	prox_enhancer	N_Shore
cg15046481	chr6	31822277
cg15500067	chr11	119085530	HMBS	GeneBody	S_Shore
cg14450339	chr9	137481305	PNPLA7	GeneBody	S_Shore
cg16481667	chr11	70177472	ANO1-AS1	distal_enhancer	S_Shore
cg25861066	chr7	41728862	INHBA-AS1	GeneBody
cg09846581	chr10	4279813	LINC00702	distal_enhancer
cg06934974	chr7	158501974	MIR595	distal_enhancer
cg15674422	chr11	123301654			N_Shore
cg24705818	chr10	18675199	ARL5B	distal_enhancer
cg22987614	chr11	78703277	TENM4	GeneBody
cg27087233	chr6	138539795	NHSL1	GeneBody
cg20573616	chr10	86935711	MMRN2	GeneBody
cg18803856	chr8	1547003	DLGAP2	distal_enhancer	Island;N_Shore
cg09778919	chr12	39626105	REDIC1;C12orf40	promoter;promoter
cg26517283	chr7	6158373	USP42	distal_enhancer	S_Shelf;N_Shore
cg04772476	chr6	31283360
cg04642741	chr11	20599284	SLC6A5	prox_enhancer	S_Shore;N_Shore
cg23369632	chr6	56573839	DST	distal_enhancer
cg09668716	chr12	9607730	KLRB1	GeneBody
cg20896342	chr7	156963790	NOM1	GeneBody
cg11369599	chr6	31055932	HCG22	GeneBody
cg22901249	chr8	5905468	LOC105377795	GeneBody
cg10137597	chr8	22275201	PIWIL2;PIWIL2-DT	promoter;promoter	N_Shore
cg22315844	chr6	68632949	ADGRB3-DT	prox_enhancer	N_Shore
cg18550857	chr8	48130072			N_Shore
cg05135158	chr6	33166971	HCG24	promoter
cg02258846	chr6	107705077	SCML4	GeneBody
cg02527472	chr11	27721801	BDNF	promoter	S_Shelf;S_Shore;N_Shore
cg05182583	chr6	31630687	MIR6832	distal_enhancer	N_Shore
cg01305588	chr8	144613541	ARHGAP39	distal_enhancer
cg05621131	chr11	62676634	UBXN1	GeneBody	N_Shore
cg08981844	chr8	133321053
cg25019847	chr10	119452751	MIR4681	distal_enhancer
cg05940202	chr8	116875047	RAD21;MIR3610	promoter;promoter	Island
cg12077194	chr10	68233360	ATOH7	promoter	S_Shore
cg10923838	chr12	119804526	CIT	promoter	S_Shore
cg09416203	chr7	95298937	PON1	GeneBody
cg22991992	chr8	38839558	TACC1	GeneBody
cg04615964	chr6	29623376	GABBR1	GeneBody
cg07908498	chr10	104666202	SORCS3-AS1	prox_enhancer
cg20541402	chr11	112280250	LINC02762	distal_enhancer
cg23407549	chr7	4956651	MMD2	GeneBody	N_Shelf
cg02557269	chr7	54758774	SEC61G	prox_enhancer	N_Shore
cg16423738	chr6	76684444
cg20341985	chr7	128166625	MIR129-1	distal_enhancer	Island
cg10116181	chr10	100707299			N_Shelf
cg24755189	chr11	62707901	GNG3	promoter	S_Shore;N_Shore
cg13910583	chr8	56075439	CERNA3	prox_enhancer	S_Shore
cg23445772	chr7	73624667	MLXIPL	promoter	S_Shore
cg00248638	chr11	14500165	COPB1	prox_enhancer	S_Shore
cg08930843	chr10	30893369	DDX10P1	promoter
cg13731761	chr11	2300550	C11orf21	prox_enhancer
cg24636244	chr10	6179222	PFKFB3	GeneBody
cg00325968	chr8	138965460	COL22A1	distal_enhancer
cg19015997	chr7	12571982	LOC107986768;SCIN	GeneBody;GeneBody	S_Shore
cg19489320	chr7	27210213			N_Shelf
cg03559880	chr6	104862834			S_Shelf
cg03465499	chr11	69013811	MRGPRF	prox_enhancer	S_Shelf
cg24262486	chr8	140546298	AGO2	GeneBody	N_Shelf
cg26817121	chr6	30066723	PPP1R11	promoter
cg16015474	chr6	33296436	RGL2	GeneBody	N_Shelf
cg00060304	chr11	31815689	PAX6-AS1	TSS1500	S_Shelf;S_Shore;N_Shore
cg06824812	chr8	1783314	MIR3674	distal_enhancer	N_Shore
cg00344260	chr12	44876623	NELL2	prox_enhancer	Island
cg01796817	chr7	138824657
cg02576440	chr8	144450329	ZFTRAF1;TMEM276-ZFTRAF1	GeneBody;GeneBody	Island
cg22861548	chr8	142778253	LYNX1-SLURP2	promoter	S_Shore
cg05046597	chr7	149126649	ZNF425;ZNF398	TSS1500;exon1	Island
cg03358113	chr7	2213435	MAD1L1	GeneBody	S_Shelf
cg02319094	chr11	73269821	P2RY6	promoter
cg15115171	chr10	17562830	PRPF38AP2	distal_enhancer
cg04318279	chr11	112959426	LOC101928847	GeneBody	N_Shelf
cg15684577	chr7	157540284	PTPRN2	GeneBody
cg04473763	chr6	88170046			S_Shelf
cg02308150	chr10	100833922			S_Shelf
cg09016797	chr7	155998262
cg19574878	chr11	73232700	P2RY2	GeneBody	N_Shore
cg24420395	chr8	29349393	DUSP4	prox_enhancer	Island;N_Shelf
cg06705237	chr9	94640273	FBP1	promoter	S_Shore
cg02771744	chr7	7956248	AC009473.1	distal_enhancer
cg00184461	chr9	136515273	NOTCH1;LOC124902310	GeneBody;GeneBody	S_Shelf;S_Shore;N_Shore;N_Shelf
cg01487981	chr6	132799268	SLC18B1	prox_enhancer	S_Shore
cg24640637	chr11	790293	CEND1	promoter	S_Shore;N_Shore
cg03412431	chr6	34055641	GRM4	GeneBody
cg20943339	chr7	97872172	ASNS	promoter	Island
cg04340874	chr7	27186192	HOXA11-AS	promoter	S_Shore;S_Shore;N_Shore
cg15374924	chr11	126420337			S_Shelf
cg16996788	chr6	167705542	LINC02487	distal_enhancer
cg26440586	chr10	21637982	HNRNPRP1	distal_enhancer
cg27007524	chr6	28674056
cg14631438	chr11	128863091	KCNJ1	distal_enhancer
cg08048699	chr11	57528832	RN7SL605P	prox_enhancer
cg02516134	chr7	134890436	CALD1	prox_enhancer
cg04358037	chr10	125776444	MMP21	TSS1500	S_Shelf;S_Shore
cg19987060	chr6	52665382	LOC730101	exon1	S_Shore
cg23604834	chr10	121927422	ATE1	promoter	N_Shore
cg13016916	chr7	137975576	CREB3L2-AS1	distal_enhancer
cg13510751	chr7	129762381			Island
cg20880499	chr6	32847314	TAP1	GeneBody	S_Shelf
cg09883431	chr8	143538717	ZC3H3	distal_enhancer	N_Shelf
cg23181776	chr10	80079203	TMEM254-AS1	prox_enhancer	Island
cg06239726	chr7	50449736	FIGNL1	promoter	N_Shore
cg13721429	chr12	106581468	LOC100287944	GeneBody	S_Shore;Island;N_Shore;N_Shelf
cg17956443	chr11	1505040
cg05256765	chr10	131088371	TCERG1L-AS1	other_regul_region
cg09268453	chr7	50794230	GRB10	TSS1500	S_Shore;S_Shore
cg01167924	chr10	45307766	OR13A1	GeneBody
cg02028351	chr7	969084	COX19	GeneBody	S_Shore
cg06631462	chr11	19712163	LEISA1	prox_enhancer	N_Shore
cg23834895	chr11	22338112	SLC17A6;SLC17A6-DT	TSS1500;exon1	N_Shelf
cg14578358	chr9	137107278	MAN1B1	GeneBody	S_Shelf;N_Shelf
cg05876496	chr6	33670773	MIR3934	distal_enhancer
cg21685152	chr7	93393842	MIR653	distal_enhancer
cg17710536	chr7	43878502	MRPS24	distal_enhancer
cg21877216	chr6	30552407	GNL1	distal_enhancer	N_Shelf;N_Shelf
cg08345465	chr6	108580115	FOXO3	GeneBody
cg02456791	chr8	116875066	RAD21;MIR3610	TSS1500;TSS1500	Island
cg23857488	chr7	35606705	LOC101928421	GeneBody
cg04776099	chr12	52070460	ATG101	GeneBody	S_Shore
cg10904028	chr12	57197137	MIR1228	distal_enhancer
cg27637930	chr11	121427234			Island
cg11176169	chr7	140605568	DENND2A	prox_enhancer
cg23262218	chr10	99530513	LINC01475	prox_enhancer	S_Shelf;Island;N_Shore;N_Shelf;N_Shelf
cg12437254	chr11	14524583	PSMA1	GeneBody	S_Shelf
cg06523128	chr11	71448662	DHCR7;DHCR7-DT	promoter;promoter	Island
cg14384283	chr9	134004249
cg25392500	chr6	32127130	ATF6B	prox_enhancer
cg06903579	chr6	52147533	MIR133B	other_regul_region
cg17844121	chr7	113877497	PPP1R3A	GeneBody
cg23681730	chr11	35662003	TRIM44	prox_enhancer	N_Shore
cg15348972	chr12	4273910	CCND2	exon1	Island
cg04473405	chr12	52368221	KRT85	other_regul_region	S_Shore
cg00369716	chr10	102132951	PPRC1	promoter	Island
cg19858413	chr10	132453514			S_Shore
cg21856086	chr6	33409694	PHF1	prox_enhancer	N_Shore;N_Shore
cg09327778	chr6	363423	IRF4	distal_enhancer
cg20193650	chr6	132404254	MOXD1	distal_enhancer	S_Shelf
cg20849025	chr11	59213570	MPEG1	prox_enhancer
cg04482597	chr9	37486044	POLR1E	promoter	Island
cg11352847	chr7	98212128	BHLHA15	prox_enhancer	Island
cg13821785	chr7	2617713	LOC107986760	GeneBody
cg10090212	chr7	151452770			S_Shelf
cg04272694	chr6	168318311	DACT2	prox_enhancer	N_Shore
cg06193958	chr12	53989855	MIR196A2	prox_enhancer	S_Shelf
cg23831574	chr7	33732296
cg07338836	chr7	35802290	SEPTIN7;SEPT7	prox_enhancer;prox_enhancer	S_Shore
cg16115711	chr8	43546731
cg04085909	chr10	132960901	LINC01167	prox_enhancer	Island
cg24737505	chr11	70718011	SHANK2	promoter	S_Shore
cg22416376	chr8	17537762	SLC7A2	prox_enhancer
cg21192313	chr9	121300025	GSN	GeneBody	Island
cg03962217	chr7	155004721	PAXIP1-DT	prox_enhancer	S_Shore
cg10243307	chr12	51868577	ANKRD33	distal_enhancer	N_Shore
cg17067116	chr7	28411392	CREB5	prox_enhancer	S_Shore
cg24089521	chr11	66049511	GAL3ST3	prox_enhancer	S_Shore;N_Shelf
cg14506032	chr9	134534360	LOC100506532	GeneBody
cg06783981	chr11	71582138	KRTAP5-11	other_regul_region
cg25903588	chr7	151066446	SLC4A2	distal_enhancer
cg09532898	chr11	721242	EPS8L2	GeneBody	Island
cg03383553	chr7	5309441	SLC29A4	distal_enhancer	Island;N_Shelf;S_Shore
cg01980126	chr6	42868102	BICRAL	GeneBody
cg14289939	chr7	64313803	ZNF736	promoter
cg21022303	chr8	118959448	COLEC10	GeneBody
cg08837866	chr10	129411214
cg02967706	chr7	88220461	SRI	TSS1500	S_Shore
cg26687305	chr7	100307708	SPDYE3	exon1
cg19400938	chr6	33288844	PFDN6;MIR6834	TSS1500;TSS1500	Island
cg13926096	chr8	130297158	ASAP1-IT1	TSS1500
cg21228157	chr7	144095706	OR2A12	promoter
cg16051582	chr11	125908448	DDX25	GeneBody	S_Shelf
cg00911226	chr7	38540753	AMPH	GeneBody
cg02705792	chr6	44898317	NUDT19P4	prox_enhancer
cg04055053	chr10	509193	DIP2C	GeneBody
cg14241879	chr7	1009286	C7orf50	GeneBody	S_Shelf;Island
cg09604618	chr11	30586567	MPPED2	TSS1500	S_Shelf;S_Shore;Island
cg23530239	chr6	166589489	RAMACL	prox_enhancer
cg20751398	chr11	126790808	KIRREL3	GeneBody
cg15375327	chr6	108559156	FOXO3	prox_enhancer	Island
cg11111139	chr7	157827993	PTPRN2-AS1	distal_enhancer	S_Shore
cg20684661	chr8	26258929
cg17063371	chr7	33591861	BBS9	GeneBody
cg02249030	chr6	99514078	USP45	exon1	N_Shore
cg20082779	chr7	127615582	PAX4	GeneBody
cg14352322	chr11	114651347	NXPE2	distal_enhancer
cg01312316	chr7	33686312
cg08629379	chr10	116590958	PNLIPRP1	promoter
cg15970595	chr7	45260017	LOC107986736	exon1
cg03974204	chr10	122493295	HTRA1	distal_enhancer
cg25338563	chr8	102657267	LOC101927245	GeneBody	S_Shore
cg07268245	chr8	126978513	PCAT1	distal_enhancer
cg08016138	chr7	158732002	RPL21P76	distal_enhancer
cg08349400	chr6	53531340	GCLC	distal_enhancer
cg09257359	chr9	124851760			N_Shore
cg15034237	chr11	77190117	MYO7A	other_regul_region
cg14312894	chr12	56778196	HSD17B6	GeneBody
cg26619035	chr7	88307608	STEAP4	prox_enhancer
cg00590714	chr10	60888338	RHOBTB1	GeneBody
cg03493932	chr8	41810931	Y_RNA	distal_enhancer
cg19735045	chr7	155219327
cg07585610	chr6	46688875	TDRD6-AS1	prox_enhancer	Island
cg01390419	chr10	75044098	DUSP29	GeneBody	Island
cg02209504	chr10	62816628	EGR2	prox_enhancer	S_Shelf;Island
cg14363996	chr9	137227624	RNF224	promoter	S_Shelf
cg01889956	chr6	100202726
cg22866875	chr8	11067700	LOC101929269	TSS1500	N_Shelf
cg04283330	chr6	167420452	TCP10L3;TCP10	distal_enhancer;distal_enhancer	N_Shore
cg23146180	chr11	124748511	VSIG2	GeneBody	S_Shelf;S_Shore
cg27417537	chr7	46536666
cg16426510	chr11	46019668	LARGE2;GYLTL1B	distal_enhancer;distal_enhancer
cg08951273	chr6	31111375	C6orf15	prox_enhancer
cg17556527	chr11	68091556	CHKA	distal_enhancer
cg16998223	chr8	62701931	NKAIN3	GeneBody
cg15813330	chr11	77589441	AQP11	TSS1500	Island
cg17959549	chr6	36442731	KCTD20	promoter	Island
cg23069847	chr11	64300396	CATSPERZ	promoter	Island
cg01138671	chr6	32162909	PPT2;PPT2-EGFL8	GeneBody;GeneBody	N_Shelf
cg00083359	chr8	143593940	EEF1D	distal_enhancer	Island;N_Shelf
cg20801711	chr8	54366420
cg20118293	chr9	126833194	ZBTB43	prox_enhancer	Island
cg14033806	chr11	40294311	LRRC4C	promoter
cg18109777	chr6	28587436	SCAND3;ZBED9-AS1	promoter;promoter	S_Shore
cg20642630	chr8	22988493	RHOBTB2	prox_enhancer
cg09972052	chr7	139995549	TBXAS1	GeneBody
cg16086269	chr7	1951860	AC110781.3	distal_enhancer	N_Shore
cg07770866	chr8	120808812	SNTB1	distal_enhancer	N_Shelf
cg20045841	chr6	168456485	SMOC2	distal_enhancer
cg22957898	chr11	118077162	TMPRSS4	promoter
cg24067046	chr7	44327649			S_Shore
cg23176759	chr6	65650676	EYS	GeneBody
cg23010444	chr6	139376135	CITED2	prox_enhancer	S_Shelf;S_Shore
cg24704077	chr6	159035875	TAGAP-AS1;TAGAP	GeneBody;GeneBody
cg16384626	chr6	80104184			N_Shelf
cg04827919	chr10	132290387	STK32C	GeneBody
cg19478820	chr11	45022804	LOC105376650	GeneBody
cg03984009	chr6	135851415	PDE7B	TSS1500
cg03807737	chr6	44274423	TMEM151B	GeneBody	S_Shelf;N_Shore
cg01943694	chr6	20497824	Y_RNA	distal_enhancer
cg16018204	chr8	505639	TDRP	GeneBody
cg06183244	chr6	88379935	LOC105377885;LOC124901358	GeneBody;GeneBody
cg17160660	chr8	127734650	MYC	prox_enhancer	S_Shore;N_Shore
cg10925640	chr6	30716795	MDC1	prox_enhancer	N_Shore
cg14018414	chr9	133589116	FAM163B	GeneBody	S_Shelf
cg25308976	chr11	17412721	ABCC8	GeneBody
cg16809040	chr6	32221833	NOTCH4	distal_enhancer
cg01391071	chr11	67612178	DOC2GP	distal_enhancer	N_Shelf
cg16444909	chr6	31545452	ATP6V1G2-DDX39B	prox_enhancer	S_Shelf
cg06074958	chr12	56725124	NACA	promoter	N_Shore
cg09473264	chr6	27333304	VN1R10P	distal_enhancer
cg26591364	chr7	1005775	MIR339	distal_enhancer	N_Shore;N_Shelf
cg05126887	chr6	56247750	COL21A1;COL21A1	TSS200;TSS1500	S_Shore
cg11611856	chr9	137078885	UAP1L1	prox_enhancer	Island
cg06805345	chr6	41788011	TOMM6	prox_enhancer	S_Shore
cg04092393	chr11	3165699	OSBPL5	prox_enhancer	S_Shore
cg22460204	chr7	39293237	SNORA20B	distal_enhancer
cg03052182	chr6	30685753	PPP1R18	prox_enhancer	N_Shore
cg21794767	chr7	121017159	CPED1	distal_enhancer
cg05842175	chr6	165930919	PDE10A;LINC00473	GeneBody;GeneBody
cg05677224	chr9	96775979	ZNF510	TSS1500	N_Shore
cg00793227	chr7	159314			N_Shore
cg14179065	chr9	69067386	FXN	distal_enhancer	Island
cg17965684	chr7	47626026	LINC01447	distal_enhancer
cg18753294	chr7	23678536			N_Shore;N_Shelf
cg19126954	chr7	157823920	PTPRN2	GeneBody	N_Shelf
cg11872321	chr8	90002099	DECR1	exon1	S_Shore
cg27344462	chr9	34401076	C9orf24;SPMIP6	distal_enhancer;distal_enhancer	Island
cg07217954	chr7	1027823	C7orf50	GeneBody	Island
cg08619528	chr6	126064217	TRMT11	GeneBody
cg19273378	chr10	77186388	KCNMA1	GeneBody
cg14023774	chr6	33278380	B3GALT4	exon1	S_Shore
cg26815032	chr6	56091517	COL21A1	exon1
cg16616348	chr7	100892361	ACHE	distal_enhancer	S_Shore;N_Shelf;Island;N_Shore
cg08977032	chr12	4589151	DYRK4	TSS1500
cg14922922	chr12	109101369	UNG	GeneBody	S_Shelf
cg09862950	chr6	131954499	CCN2	distal_enhancer	S_Shelf;S_Shelf
cg02390569	chr8	144399593	CPSF1	TSS1500	S_Shelf;S_Shore
cg24291203	chr8	99012772	VPS13B-DT	promoter	N_Shore
cg02461342	chr7	945978	ADAP1	promoter	Island
cg08900874	chr6	30556562	GNL1	promoter	S_Shore;Island
cg07768501	chr7	228027	FAM20C	GeneBody	N_Shelf;S_Shelf
cg07158816	chr10	24275365	MIR603	TSS1500
cg10612451	chr10	131144839	TCERG1L-AS1	distal_enhancer
cg04274883	chr6	12815478	PHACTR1	distal_enhancer
cg20563278	chr11	6640910	DCHS1	GeneBody
cg18746037	chr9	63813000	RNA5SP284	promoter	Island;N_Shelf
cg20035724	chr10	810574	LARP4B	GeneBody	S_Shore
cg08946618	chr11	134362310	B3GAT1	distal_enhancer	S_Shore
cg21177384	chr9	97395950	LOC286359	GeneBody
cg10451314	chr10	7302111	SFMBT2	GeneBody
cg21225504	chr9	107467085	LINC01509	promoter	S_Shore
cg22765426	chr6	30516060	LINC02569	TSS1500
cg11172629	chr10	11005391	CELF2;CELF2	TSS1500;exon1
cg02867818	chr10	134389	ZMYND11	promoter	N_Shore
cg19897940	chr11	128693790	FLI1	promoter	S_Shelf;Island
cg14958956	chr10	100962374	SLF2	GeneBody
cg19251962	chr7	1575770	PSMG3-AS1	GeneBody
cg07598034	chr7	134316335	SLC35B4	prox_enhancer	N_Shore
cg20512532	chr6	8102638	EEF1E1;EEF1E1-BLOC1S5	promoter;promoter	Island
cg24542643	chr8	131903882	EFR3A	prox_enhancer	N_Shore
cg16124188	chr6	73937599
cg25123564	chr7	157124777	UBE3C	distal_enhancer
cg14629665	chr9	133954355	VAV2	distal_enhancer
cg13616912	chr11	74731695	CHRDL2	prox_enhancer	Island
cg05929831	chr6	29752683			Island;S_Shelf
cg24725560	chr11	32584247	EIF3M	prox_enhancer	S_Shore
cg19651578	chr10	132311378	STK32C	GeneBody	S_Shelf
cg15261897	chr10	37680625	MTRNR2L7	promoter	Island
cg15721448	chr8	143158086	LY6H	distal_enhancer	N_Shore
cg01475110	chr12	89939206	LOC105369890	GeneBody
cg18629334	chr6	27133984	H2AC11	prox_enhancer	S_Shore
cg25641223	chr6	165334456	C6orf118	other_regul_region	Island
cg07053777	chr8	106878023
cg27374726	chr10	101249746
cg13423274	chr11	28674132	LINC02758	GeneBody
cg12940269	chr6	159836696
cg27639569	chr7	27896736	JAZF1	GeneBody
cg19816107	chr7	33062327	NT5C3A	prox_enhancer	Island
cg07165616	chr12	389702	KDM5A	TSS1500	S_Shore
cg24915717	chr7	98252261	TECPR1	promoter	Island
cg17161130	chr10	111785219
cg05854698	chr10	133097346	GPR123;ADGRA1	promoter;promoter	N_Shore;N_Shelf
cg00552145	chr11	85636413	TMEM126B	GeneBody
cg26201535	chr11	409934	SIGIRR	promoter	S_Shelf
cg10768900	chr11	70711776	SHANK2	GeneBody
cg03880987	chr7	6166573	Y_RNA	distal_enhancer	S_Shore;S_Shore;N_Shelf
cg24574819	chr6	101776993	GRIK2	GeneBody
cg19695334	chr6	33426120	SYNGAP1	distal_enhancer	N_Shelf
cg00933859	chr7	33495264	BBS9	GeneBody
cg24418712	chr10	103351294	PCGF6	prox_enhancer	S_Shore
cg01335685	chr10	22437681	LINC03027	exon1	Island
cg17195771	chr9	69174625	TJP2	promoter	Island
cg13811630	chr9	132753481	AK8	GeneBody
cg18426242	chr6	170162579	LOC102724511	GeneBody	S_Shore
cg13538299	chr7	157674302	PTPRN2	GeneBody
cg03052606	chr6	35213132	SCUBE3	prox_enhancer	N_Shore
cg10262564	chr6	39091882
cg04113200	chr12	130819229	STX2	GeneBody	Island
cg13762977	chr6	3879920
cg00045902	chr10	132408714	PWWP2B	GeneBody	S_Shelf
cg05773890	chr10	37860439	ZNF248-AS1	GeneBody	S_Shelf
cg26758131	chr10	61911644	ARID5B	GeneBody
cg11610626	chr6	127900908	THEMIS	exon1
cg15644727	chr11	116263822	LINC02151	distal_enhancer
cg20147400	chr8	29263904	KIF13B	prox_enhancer	S_Shore
cg03824238	chr6	52148023	MIR133B	TSS1500
cg24856802	chr10	131410381
cg03010092	chr7	4236561	SDK1	GeneBody
cg02665650	chr6	35017061	HSPE1P11	distal_enhancer
cg07882007	chr12	47966215	TMEM106C	GeneBody	S_Shelf
cg14620234	chr9	105241646	LOC112268038	GeneBody	N_Shelf
cg24465484	chr8	142531758	MROH4P	distal_enhancer	N_Shore
cg14541870	chr12	121812474	SETD1B	distal_enhancer	S_Shore;S_Shore
cg09127909	chr8	1452099	DLGAP2	promoter	S_Shore
cg01408915	chr9	133148954	RALGDS	prox_enhancer	Island
cg09055519	chr11	1897525	PRR33;LINC01150	GeneBody;GeneBody
cg14414791	chr9	34318303	KIF24	GeneBody	Island
cg14633466	chr11	66626470	RBM14;RBM14-RBM4	GeneBody;GeneBody	Island
cg25207366	chr10	128626568
cg19974599	chr11	103109637	DYNC2H1	promoter
cg03150279	chr9	125143705	SCAI	promoter	S_Shore
cg21002224	chr11	66721448	SPTBN2	promoter
cg14588682	chr12	68253509	IL22	GeneBody
cg04575058	chr7	130440585	CEP41	prox_enhancer	N_Shore
cg14068657	chr9	96022725	LINC00092	prox_enhancer	S_Shore;N_Shelf
cg02179492	chr11	70135276	ANO1	GeneBody
cg09452728	chr11	134032213	LINC02731	promoter
cg27413396	chr11	118353467	CD3G	GeneBody
cg08069675	chr12	132148777	NOC4L	other_regul_region	S_Shelf;Island;N_Shelf
cg13681496	chr9	93055234	SUSD3	distal_enhancer	N_Shelf
cg06916740	chr6	90479192	MAP3K7	distal_enhancer
cg14000065	chr8	74852539	PI15	GeneBody
cg20641450	chr8	70074719	RNU1-101P	distal_enhancer	S_Shelf
cg06635343	chr12	130804431	STX2	exon1
cg08608663	chr12	38099983	CLUHP8	promoter
cg24507457	chr8	1675317	DLGAP2	GeneBody
cg10608166	chr12	115449640	LOC105370003	GeneBody	N_Shelf
cg26623455	chr8	67028943	PPP1R42;LOC105375885	TSS1500;exon1	S_Shore
cg05357131	chr9	121773069	DAB2IP	distal_enhancer	Island
cg01572653	chr9	96027850	LOC105376159	exon1	Island;S_Shore
cg11558972	chr7	156950773	NOM1	prox_enhancer	S_Shore;S_Shore
cg19238103	chr10	61901603	ARID5B	promoter	N_Shore
cg13850312	chr9	110168839	C9orf152	distal_enhancer
cg11855524	chr12	132691926	PXMP2	GeneBody	S_Shelf
cg12487199	chr12	6195391	CD9	distal_enhancer
cg06799979	chr6	149158113
cg11382794	chr11	497754	RNH1	distal_enhancer	S_Shelf;S_Shore
cg13590558	chr7	92748462	CDK6	GeneBody
cg11944757	chr10	31134013	LINC02664	distal_enhancer	Island
cg25856018	chr10	101132122	TLX1	prox_enhancer	Island;N_Shore
cg19684887	chr10	122210445	TACC2	GeneBody
cg22118309	chr6	136491507	NDUFS5P1	distal_enhancer
cg10381354	chr11	12279738	MICAL2	GeneBody
cg16306078	chr6	125679652	HEY2-AS1;LINC02523	GeneBody;GeneBody
cg27254468	chr11	71463993	MIR6754	distal_enhancer
cg08856529	chr8	139702343	KCNK9	GeneBody	Island
cg12384926	chr11	74933098	LOC107984352	exon1
cg00159100	chr7	37448030	ELMO1	GeneBody	Island
cg14595683	chr8	76680711	ZFHX4	prox_enhancer	N_Shore
cg03870746	chr7	1028608	C7orf50	TSS1500	Island
cg25393429	chr11	68326794	LRP5;LOC124900302	GeneBody;GeneBody
cg04692301	chr6	33184918	COL11A2	TSS1500
cg15432303	chr12	132593322	LOC124903062	GeneBody	S_Shore;S_Shore
cg13720362	chr6	108171067	NR2E1	distal_enhancer	S_Shore;N_Shelf
cg20450604	chr7	26647107	LINC02860	GeneBody
cg24670241	chr9	27282778	REXO6P	exon1
cg21286173	chr8	38263972	DDHD2;PLPP5	GeneBody;GeneBody
cg00148114	chr7	5428566	LINC03073	prox_enhancer	Island
cg07058507	chr7	127620337	PAX4	distal_enhancer
cg18651347	chr7	70637646	AUTS2	GeneBody
cg24332743	chr10	112850855	VTI1A	GeneBody
cg11924931	chr6	96519614	UFL1-AS1	exon1	N_Shelf
cg20180843	chr7	100493558	NYAP1	distal_enhancer	Island
cg02828878	chr10	89213878	CH25H	distal_enhancer
cg21977766	chr11	1113672	MUC2	other_regul_region	N_Shore
cg03279164	chr12	132909270	LOC124903065	GeneBody	S_Shore
cg12546695	chr6	29457833	OR11A1	TSS1500
cg09920804	chr8	42196476	PLAT	distal_enhancer
cg16114975	chr6	168873616
cg18848301	chr6	44622391
cg05298224	chr6	32048583	TNXB	distal_enhancer
cg00322919	chr10	17130001	CUBN	promoter
cg11738895	chr8	118622055	SAMD12	promoter	Island
cg14575356	chr6	129692758	ARHGAP18	distal_enhancer
cg11969602	chr8	130231861	ASAP1	GeneBody
cg14398963	chr11	2376308	CD81	prox_enhancer	N_Shore
cg15638882	chr8	17354668	MTMR7;LOC102724838	GeneBody;GeneBody
cg18145189	chr11	66369663	SLC29A2	GeneBody	N_Shore
cg05032399	chr11	18721829	IGSF22	distal_enhancer	Island
cg01331191	chr7	107743382	CBLL1-AS1	prox_enhancer	Island
cg18635670	chr6	26539099	HMGN4	prox_enhancer	S_Shore
cg15305361	chr8	1456972	DLGAP2	distal_enhancer	S_Shore
cg14649376	chr9	113275605	PRPF4;CDC26	promoter;promoter	Island
cg07547746	chr6	127263644	RNF146	promoter	N_Shelf
cg16456252	chr6	28515760	GPX6	exon1
cg01906599	chr7	74376179	CLIP2	GeneBody	Island
cg14621350	chr12	39144304	LINC02406	GeneBody	N_Shore
cg19418190	chr7	158428384	PTPRN2	GeneBody	S_Shore
cg22809411	chr8	73972502	TCEB1;ELOC	promoter;promoter	S_Shore;N_Shelf
cg05714119	chr8	6806153	LOC107986909	GeneBody	N_Shore
cg10112265	chr11	391408	PKP3	distal_enhancer	N_Shelf
cg07687029	chr12	120503675	COQ5	GeneBody
cg08177126	chr6	317205	DUSP22	distal_enhancer
cg07998216	chr8	69672597	SLCO5A1	GeneBody
cg01205058	chr6	167094703	CCR6	distal_enhancer
cg04840930	chr6	144008860	PLAGL1	prox_enhancer	S_Shore
cg03124769	chr7	139109085	ZC3HAV1	exon1	Island
cg23660197	chr6	31510175	MICB	GeneBody
cg11751545	chr11	126564420	KIRREL3;KIRREL3-AS1	GeneBody;GeneBody
cg19472216	chr6	148342544	SASH1	prox_enhancer	Island
cg06465315	chr11	64998026	BATF2	TSS1500
cg14380013	chr12	120708948			N_Shore
cg23910392	chr6	111258970	MFSD4B-DT	promoter	N_Shore
cg27034576	chr10	116272142	GFRA1	promoter	Island
cg13165758	chr11	78350421	GAB2	distal_enhancer
cg10239816	chr10	99430839	GOT1-DT	promoter	Island
cg04162118	chr8	70606795	TRAM1	GeneBody	N_Shore
cg24375007	chr10	43230164	RASGEF1A	prox_enhancer	Island
cg27009439	chr10	129344616
cg12020444	chr12	130336911	PIWIL1	prox_enhancer	N_Shore
cg24311644	chr8	1706050	DLGAP2	GeneBody
cg11395306	chr11	99068636	CNTN5	GeneBody
cg11856002	chr10	103455431	LOC124902494;CALHM1	GeneBody;GeneBody	S_Shelf;Island;N_Shelf
cg23014871	chr10	43160718	CSGALNACT2	distal_enhancer
cg09452483	chr7	157595787	PTPRN2	GeneBody	S_Shore
cg02405073	chr12	125187237	TMEM132B	GeneBody	Island
cg13798270	chr9	136015604	NACC2	distal_enhancer	S_Shelf
cg08260278	chr11	6333942	LOC101927825	GeneBody
cg23686113	chr8	73748069	STAU2	prox_enhancer	S_Shore
cg12750675	chr7	140856896	BRAF	GeneBody
cg13930665	chr9	10371306	PTPRD	GeneBody
cg06177254	chr11	77592930	AQP11	distal_enhancer	S_Shelf
cg18337622	chr8	120445167	MRPL13	promoter	Island
cg22911898	chr11	94740239	AMOTL1;PIWIL4-AS1	TSS1500;exon1	N_Shore
cg24180219	chr10	103479433	CALHM3	promoter
cg01994803	chr7	130506455	COPG2;MEST	GeneBody;GeneBody
cg09728120	chr10	71540684	CDH23	GeneBody
cg24224803	chr6	159762072	ACAT2	promoter	Island
cg19500185	chr8	38177497	BAG4	prox_enhancer	S_Shore
cg09431318	chr11	1630852	KRTAP5-5	exon1
cg09915500	chr11	128549054	ETS1-AS1	distal_enhancer	N_Shore
cg05658246	chr6	33263491	VPS52	GeneBody
cg01491398	chr7	157758332	PTPRN2	GeneBody	Island
cg08924374	chr9	130682013	EXOSC2	distal_enhancer	Island
cg25275283	chr6	97145651	MMS22L	GeneBody
cg10549331	chr8	138881731	COL22A1	GeneBody	S_Shelf
cg05797854	chr6	155418701	NOX3	distal_enhancer
cg16784468	chr10	132416537	PWWP2B	GeneBody
cg08869857	chr12	104306155	EID3	distal_enhancer	S_Shore
cg19757261	chr10	43727015			N_Shore
cg18125090	chr11	128990661	ARHGAP32	GeneBody
cg13617209	chr6	33184072	COL11A2;COL11A2	TSS1500;exon1
cg13070156	chr10	133183496	KNDC1	promoter	S_Shelf;Island;N_Shelf
cg02058924	chr12	132889006	CHFR-DT	prox_enhancer	S_Shore
cg01481879	chr7	2277001	SNX8	GeneBody	N_Shore
cg07676093	chr11	65538645	LTBP3	distal_enhancer	Island
cg06628999	chr6	141808095
cg16780860	chr11	67351891	POLD4	prox_enhancer	N_Shore
cg20681321	chr10	127885102	CLRN3	distal_enhancer
cg25597952	chr7	1925497	AC110781.3	distal_enhancer	N_Shelf
cg06533529	chr10	86653215	OPN4	TSS1500
cg11949420	chr6	32200904	NOTCH4	GeneBody
cg03231860	chr11	129024045	ARHGAP32	exon1
cg21235903	chr8	39006892	ADAM9	GeneBody
cg27036581	chr7	97006024	DLX6	prox_enhancer	S_Shelf;S_Shore;N_Shore
cg01372434	chr6	5997142	NRN1	distal_enhancer	S_Shelf;Island;N_Shore;S_Shore
cg02773045	chr6	31200791	HCG27	GeneBody	S_Shelf
cg16804603	chr6	21856382	CASC15	GeneBody
cg19928043	chr10	101709639	FBXW4	distal_enhancer
cg01574297	chr6	118326283
cg02700498	chr7	16645041	ANKMY2	prox_enhancer	Island
cg22648375	chr7	106864277	PIK3CG	prox_enhancer	N_Shelf
cg18174075	chr10	94683408	CYP2C18	TSS1500
cg03547218	chr7	27151230	HOXA-AS3	prox_enhancer	S_Shelf;Island
cg17019350	chr7	2610286	IQCE	GeneBody
cg07173149	chr12	120191079	GCN1	GeneBody	N_Shelf
cg09495855	chr8	10334845	MSRA	GeneBody	Island
cg08513422	chr6	32834415	TAP2	GeneBody
cg08893109	chr7	6273419	CYTH3	TSS1500	S_Shore;S_Shore
cg15301282	chr6	73394414	DDX43;LOC124901538;OOEP	TSS1500;TSS1500;exon1	N_Shore
cg14282050	chr9	20353617	MLLT3;LOC124902129	GeneBody;GeneBody
cg25982969	chr6	44105873
cg06621169	chr8	144849977	COMMD5	distal_enhancer	N_Shelf
cg10996589	chr12	124532588	NCOR2	GeneBody
cg13600494	chr10	132951545	TTC40;CFAP46	other_regul_region;other_regul_region
cg21291449	chr6	30646623	C6orf136	prox_enhancer	N_Shore
cg18421840	chr7	31060198	ADCYAP1R1	distal_enhancer
cg11872966	chr10	131112605	TCERG1L	GeneBody
cg12728758	chr10	32353244	EPC1;EPC1-AS1	GeneBody;GeneBody
cg07708937	chr12	57520523	DDIT3	promoter	S_Shore;N_Shore;N_Shelf
cg07332178	chr7	43758420	BLVRA	TSS1500	Island
cg01810719	chr11	121126971	TBCEL-TECTA;TECTA	GeneBody;GeneBody	N_Shore
cg09347495	chr6	46081434	CLIC5	prox_enhancer
cg07684929	chr7	28305135	CREB5	GeneBody
cg23482259	chr6	32146713			N_Shelf;N_Shelf
cg20957796	chr11	126327382	DCPS	prox_enhancer
cg21644009	chr6	28527086	GPX5	TSS1500
cg04411041	chr11	47588546	FAM180B	prox_enhancer	N_Shore
cg13880167	chr8	42208127	PLAT	prox_enhancer
cg10909840	chr11	10715785	Y_RNA	distal_enhancer
cg14977037	chr12	57087015	NAB2	distal_enhancer	Island
cg01430621	chr10	73253077	MRPS16;DNAJC9-AS1	TSS1500;exon1	S_Shore
cg18074834	chr7	143388436	MIR6892	distal_enhancer
cg08712068	chr7	151877557	PRKAG2-AS1	promoter	Island
cg14582478	chr7	137160518	LOC349160	GeneBody	N_Shelf
cg21647114	chr7	102023849	CUX1	GeneBody
cg06214220	chr9	36400255	RNF38	exon1	Island
cg16121765	chr10	121682493	RPS15AP5	distal_enhancer
cg01584139	chr6	63280272	LGSN	GeneBody
cg01046798	chr6	43496337	TJAP1	GeneBody
cg11590705	chr12	22628237	ETNK1	distal_enhancer	S_Shelf
cg25764996	chr6	44808897	LOC101929770	GeneBody
cg07050611	chr12	117030724	FBXW8	GeneBody
cg16012690	chr11	46293258	CREB3L1	distal_enhancer	N_Shelf
cg25965355	chr11	79440922	TENM4	promoter	Island
cg11203401	chr6	15616271	DTNBP1	GeneBody
cg01986619	chr7	2574329	IQCE	distal_enhancer
cg18171955	chr11	61779165	MYRF	GeneBody	S_Shore
cg19528419	chr11	420266	SIGIRR	promoter	S_Shelf;Island
cg13769004	chr9	125241843	HSPA5-DT	promoter	S_Shore
cg11034978	chr11	65069538	CDCA5	GeneBody
cg01438685	chr7	868297	GET4	distal_enhancer	S_Shelf
cg18854169	chr10	47350341	RBP3	prox_enhancer	Island
cg10715333	chr6	31050746
cg03051439	chr6	143450474	PEX3	TSS1500	Island
cg14060865	chr11	78661248	TENM4	GeneBody	S_Shelf
cg26617364	chr7	52274428	LOC124901810	GeneBody	Island
cg23413068	chr6	109527474	AK9	GeneBody
cg14138611	chr12	70614063	PTPRB	GeneBody	S_Shelf
cg06516820	chr9	136982840	LCNL1	promoter	S_Shelf;N_Shore
cg08506282	chr11	453143	PTDSS2	distal_enhancer	S_Shore
cg10396041	chr7	102829834	RNU6-1136P	distal_enhancer
cg07508260	chr11	111871567	ALG9	promoter
cg26288370	chr6	138164580	ARFGEF3	GeneBody	S_Shelf
cg16683073	chr8	116487152
cg13548607	chr12	91002964	EPYC	GeneBody
cg14057760	chr12	12829572	DDX47	GeneBody
cg13573611	chr9	137442202	ENTPD8	prox_enhancer	S_Shelf;S_Shore
cg13568854	chr12	123788500	DNAH10;LOC105370044	GeneBody;GeneBody	S_Shore
cg04076613	chr12	49002337	DDN-AS1;PRKAG1	GeneBody;GeneBody	S_Shelf;S_Shelf
cg02461776	chr11	598696	PHRF1	GeneBody	S_Shore
cg09895354	chr7	149779836	SSPOP	GeneBody
cg10995640	chr8	69492693	SULF1	promoter
cg02089672	chr11	117233164	RNF214	prox_enhancer	S_Shore;Island
cg15854181	chr8	10759553	LOC102723313	GeneBody
cg08636191	chr7	54833136	SEC61G	distal_enhancer	Island
cg11010397	chr7	38632377	AMPH	TSS1500	S_Shore
cg02073928	chr12	111369255	PHETA1;FAM109A;LINC02356	promoter;promoter;promoter	Island
cg10869265	chr8	102550801	LOC105375684;ODF1;LOC105375684	TSS200;TSS1500;TSS1500
cg07006091	chr12	114440682	LOC105369998	GeneBody	Island;N_Shelf
cg16538471	chr7	20113923	LOC101927668;LOC105375181	GeneBody;GeneBody
cg02832952	chr6	99992535	MCHR2-AS1	prox_enhancer	N_Shore
cg22951342	chr6	98020357	MIR2113	distal_enhancer
cg09910635	chr7	97731714	TAC1	prox_enhancer	N_Shore
cg13579826	chr9	134724764	COL5A1	GeneBody
cg16417043	chr8	42764042	CHRNA6	distal_enhancer
cg26501502	chr11	66439018	MRPL11	prox_enhancer
cg26565544	chr7	101718247	MYL10	distal_enhancer
cg25592021	chr6	168848338
cg19485103	chr6	475074
cg00074086	chr7	4862154	PAPOLB;PAPOLB	TSS200;TSS1500	S_Shore
cg01664325	chr6	135250886
cg24023026	chr11	66727314	SPTBN2;SPTBN2;SPTBN2	TSS200;TSS1500;exon1	N_Shore
cg16680624	chr7	30476760	NOD1	distal_enhancer	N_Shore
cg14159576	chr7	47621364	LINC01447	prox_enhancer
cg08339915	chr7	157601890	PTPRN2	GeneBody
cg00595039	chr8	142378848	TSNARE1	distal_enhancer
cg09656541	chr10	114173064	CCDC186	GeneBody	N_Shore;N_Shore
cg10693635	chr6	16215383	RNU6-1114P	distal_enhancer
cg07002061	chr10	33051983	ITGB1-DT	GeneBody
cg00115149	chr10	109975729	ADD3-AS1;RP11-451M19.3	distal_enhancer;distal_enhancer
cg22029810	chr6	22297135	PRL;PRL	TSS200;TSS1500
cg09343192	chr10	63373097	MIR1296;MIR1296	TSS200;TSS1500
cg09731067	chr11	93661515	CEP295;KIAA1731	promoter;promoter	N_Shore
cg00753630	chr7	149872898	ATP6V0E2	promoter	N_Shore
cg02949340	chr10	101060732	KAZALD1;LOC107984262	TSS1500;exon1	Island
cg11637102	chr6	30553382	GNL1	promoter	N_Shelf;N_Shelf
cg18441295	chr11	16606085	RN7SL188P	distal_enhancer	S_Shore;N_Shore
cg16974308	chr8	81062146	PAG1	GeneBody
cg02340541	chr11	68684231	GAL	TSS1500	Island
cg18545695	chr8	68753752	RNA5SP269	distal_enhancer
cg19472770	chr7	100482963	NYAP1	TSS1500	N_Shore;S_Shelf
cg05578029	chr11	1023946	MUC6	promoter	S_Shore;N_Shore;N_Shore
cg15426660	chr7	140647207	RN7SL771P	prox_enhancer
cg14286869	chr9	83759031	GKAP1	GeneBody
cg19529472	chr8	142453593	BAI1;ADGRB1	distal_enhancer;distal_enhancer	S_Shelf;S_Shore;N_Shore
cg12589157	chr12	34602363
cg21251197	chr9	137619564	EHMT1	prox_enhancer	S_Shore
cg19410967	chr6	89829427	CASP8AP2	prox_enhancer	N_Shore
cg21977210	chr6	30345387	RPP21	prox_enhancer	Island
cg08085853	chr7	33754124
cg04335523	chr10	52030318	PRKG1	GeneBody
cg11353706	chr7	101131529	SERPINE1	distal_enhancer
cg02301006	chr12	26938390	FGFR1OP2	promoter	Island
cg03254875	chr10	134421	ZMYND11	promoter	N_Shore
cg14908245	chr8	23761667	LOC107986930	GeneBody
cg22881174	chr10	7407703	SFMBT2	prox_enhancer	Island
cg14090389	chr8	52166363	ST18	GeneBody
cg12079678	chr11	45691800	MIR7154;MIR7154	TSS200;TSS1500
cg18855429	chr10	132989634			N_Shore
cg26767299	chr7	716473	PRKAR1B	distal_enhancer	S_Shelf
cg06667222	chr6	31681217	LY6G5C	prox_enhancer	N_Shore;N_Shore
cg24591300	chr10	99233268	HPSE2	distal_enhancer	S_Shore;N_Shore
cg13554849	chr9	93508921	FAM120A	GeneBody
cg27070902	chr11	44728533	TSPAN18	prox_enhancer	S_Shore
cg04394529	chr11	2046619
cg13572892	chr9	122217762	LHX6	distal_enhancer	S_Shelf;S_Shore;N_Shore
cg00382919	chr12	68266043	IL22	distal_enhancer
cg15414930	chr6	17985333	KIF13A	distal_enhancer	N_Shore
cg09301800	chr8	69154968
cg17714437	chr6	1101409	LINC01622;LINC01622	TSS200;TSS1500
cg23993337	chr10	125901067	FANK1	distal_enhancer
cg04244855	chr7	571596	PRKAR1B	GeneBody	S_Shore;Island;N_Shore
cg16632785	chr7	42522383	LINC01448	distal_enhancer
cg15460793	chr10	43129190	CSGALNACT2-DT	distal_enhancer
cg20513725	chr8	125419228
cg07354008	chr7	157674546	PTPRN2	GeneBody
cg25000576	chr6	13769574	MCUR1	distal_enhancer	Island
cg03141090	chr10	125573708	TEX36-AS1	other_regul_region
cg01529466	chr11	66216294	PACS1	GeneBody
cg10934766	chr12	132017590	EP400	GeneBody
cg19193956	chr7	19108564	LOC124901597	GeneBody	S_Shore;S_Shore;N_Shelf
cg05830961	chr7	99419852	PTCD1;ATP5MF-PTCD1	GeneBody;GeneBody	S_Shore
cg15539786	chr7	35505479
cg03892812	chr10	133207427	KNDC1;LOC105378573	GeneBody;GeneBody	S_Shelf;S_Shore;Island
cg05358095	chr7	73854785			N_Shore
cg11846905	chr12	85948502
cg14434149	chr11	107707939	SLN	distal_enhancer
cg14414415	chr6	3848400	FAM50B	TSS1500	N_Shore
cg01248375	chr9	92115523	SPTLC1	promoter	S_Shore
cg02166725	chr7	77497677
cg15766982	chr10	11907966
cg06627041	chr11	132494287	OPCML	GeneBody
cg23323457	chr8	43093269	POMK	TSS1500	N_Shore
cg10623198	chr12	6839950	GNB3	prox_enhancer
cg00604356	chr7	106867029	PIK3CG	prox_enhancer	N_Shore
cg10549831	chr10	5446403	NET1	promoter	N_Shore
cg11679268	chr6	31681861	LOC105375019;LY6G5C	TSS1500;TSS1500	S_Shore;N_Shore
cg19083626	chr7	55254394	ELDR	prox_enhancer	N_Shore
cg06372654	chr7	128404601	IMPDH1	prox_enhancer	N_Shore
cg05963410	chr12	90955948	CCER1	other_regul_region	S_Shore
cg13918640	chr9	91589286	PAICSP2	distal_enhancer
cg13649441	chr11	1255431	MIR6744	other_regul_region	S_Shelf;S_Shelf
cg21488396	chr11	127575273
cg21275920	chr7	143959060	OR2F1	prox_enhancer
cg05179204	chr12	91146163	DCN	distal_enhancer
cg02642841	chr6	32214968	NOTCH4	GeneBody
cg14078280	chr10	124052753	CHST15	GeneBody	N_Shelf
cg06067493	chr8	53843123	ATP6V1H	exon1	Island
cg00281132	chr10	2886875
cg08946854	chr6	87796608	Y_RNA	distal_enhancer
cg08505560	chr6	96522670	UFL1	prox_enhancer	S_Shore
cg15704304	chr12	68487647
cg06528591	chr12	131494354	LOC101929974	TSS1500	S_Shore
cg13533456	chr6	116496943	TRAPPC3L	GeneBody
cg27422759	chr11	70124358	ANO1	GeneBody
cg03996151	chr9	121368123	STOM	GeneBody	N_Shore
cg03498309	chr6	95515373
cg03393322	chr7	4221251	SDK1	GeneBody
cg03551807	chr7	51255799	RPL7L1P2	distal_enhancer
cg05636681	chr10	94403400	TBC1D12	prox_enhancer	Island
cg14515996	chr7	12715771
cg20986996	chr6	133889021	TCF21	promoter	N_Shore;N_Shelf;N_Shelf
cg15022173	chr10	100341289
cg25750719	chr6	26033747	H2AC4	promoter	S_Shore;S_Shore
cg02987368	chr8	1657380	DLGAP2	GeneBody
cg10916569	chr9	16726862	BNC2-AS1	promoter	Island
cg07954489	chr7	98653988	NPTX2	other_regul_region
cg26678217	chr8	488913
cg23980915	chr6	75746470			N_Shelf
cg22791807	chr6	24721664	LINC02828	promoter	Island
cg20574732	chr7	158485109	MIR595	promoter	Island;N_Shelf
cg25559262	chr6	30464423	TMPOP1	prox_enhancer	Island;N_Shore
cg14610884	chr6	116254148	DSE;TSPYL4	promoter;promoter	Island
cg24118547	chr8	122863927	ZHX2	GeneBody
cg07243405	chr7	875566	GET4	prox_enhancer	N_Shore;N_Shelf
cg06634914	chr12	30201678			Island
cg22368476	chr11	123943456	OR6T1	exon1
cg23635883	chr10	27154406	YME1L1	promoter	Island;N_Shore
cg08506606	chr10	80535746	TSPAN14-AS1	prox_enhancer	Island
cg10286310	chr8	30383764	RBPMS	prox_enhancer	N_Shore
cg04261496	chr7	4713371	FOXK1	GeneBody
cg03932201	chr10	127424673	NPS	distal_enhancer
cg15507475	chr7	75995142	TMEM120A	prox_enhancer	S_Shore
cg23876056	chr6	24950642	MTCO2P33	distal_enhancer
cg27062924	chr7	95528011	ASB4	GeneBody	Island
cg13974774	chr8	123473155	NTAQ1	GeneBody
cg05956890	chr12	53501528	TARBP2	promoter	S_Shore;Island
cg13289884	chr12	12719752	CDKN1B	prox_enhancer	S_Shore;N_Shelf
cg10390980	chr6	33164085	COL11A2	GeneBody	S_Shelf
cg05788125	chr6	170250633
cg15078975	chr11	86247494	EED	GeneBody	S_Shelf;S_Shelf
cg23995769	chr11	57381445	PRG3	TSS1500
cg09938674	chr8	1586672	DLGAP2-AS1	promoter
cg12072290	chr12	123534446	RILPL1	prox_enhancer	Island
cg01163994	chr8	56451407	PENK-AS1	GeneBody	S_Shelf;S_Shelf
cg16649001	chr8	17031565	MICU3	GeneBody	S_Shelf
cg05800082	chr6	56643631	DST	prox_enhancer
cg14256511	chr12	122863137	LOC124903039	TSS1500	N_Shelf
cg18116636	chr9	93056802	SUSD3	prox_enhancer	N_Shore
cg10557827	chr8	1605532	DLGAP2;DLGAP2-AS1	GeneBody;GeneBody
cg10898837	chr10	73252540	MRPS16;RP11-152N13.5	promoter;promoter	Island
cg25274735	chr7	4114135	SDK1	GeneBody	Island
cg05929882	chr12	114409703	TBX5	prox_enhancer	S_Shelf;Island
cg11903197	chr7	156128830	Y_RNA	distal_enhancer
cg20310100	chr11	68313739	LRP5	prox_enhancer	S_Shore
cg13764897	chr9	137409679	EXD3	distal_enhancer	S_Shelf
cg13674914	chr7	14389580	DGKB	GeneBody
cg13882795	chr9	137300863	NRARP	prox_enhancer	N_Shore
cg11063811	chr10	133420248	SPRN	promoter	S_Shore;N_Shelf
cg01287811	chr6	70566750	SDHAF4	promoter	N_Shore
cg07270021	chr8	59714777
cg14577593	chr11	1338808			S_Shore;Island
cg20747012	chr7	114933689	MDFIC	distal_enhancer
cg24728542	chr6	39115429	SAYSD1	prox_enhancer	S_Shore
cg21543067	chr6	16744320	ATXN1	GeneBody
cg04842161	chr7	26861442	SKAP2	GeneBody	N_Shelf
cg13855729	chr7	5223293	WIPI2	distal_enhancer	N_Shelf
cg05010113	chr10	1964756
cg07621945	chr6	157779700
cg15951691	chr7	150368848	REPIN1	promoter	Island;N_Shelf
cg10307119	chr10	102229497	GBF1	TSS1500	S_Shelf;N_Shore
cg21596313	chr6	73523546	EEF1A1-AS1;EEF1A1-AS1	TSS200;TSS1500	S_Shore;Island
cg15071696	chr10	5981640			S_Shelf
cg04768002	chr7	98307805	BRI3;BAIAP2L1	GeneBody;GeneBody
cg25062797	chr10	117134017	VAX1	distal_enhancer	S_Shore;Island;N_Shelf
cg08257133	chr12	52317568	KRT83	GeneBody	N_Shelf
cg06956113	chr8	123155449	TBC1D31	GeneBody	N_Shore
cg12935694	chr11	10802204	SNORD97	prox_enhancer
cg07832061	chr11	67468794	TMEM134	prox_enhancer	S_Shelf;Island
cg08109571	chr12	113135781	RASAL1	promoter	Island
cg03472453	chr11	69078574	MIR3164	distal_enhancer	N_Shelf
cg11537619	chr8	81447524	PMP2	promoter
cg24747537	chr6	33421395	SYNGAP1	exon1	S_Shelf
cg10112711	chr12	75319338	CAPS2	distal_enhancer
cg05714579	chr10	129630094	MGMT	GeneBody
cg14623754	chr9	114465842	WHRN	GeneBody
cg27655706	chr7	96415164	RNU7-188P	distal_enhancer
cg01004363	chr10	86969707	AGAP11;ADIRF-AS1	TSS1500;exon1	S_Shore;N_Shore
cg11417092	chr7	1017649	MIR339	distal_enhancer	N_Shelf
cg22846395	chr6	8059906	BLOC1S5-TXNDC5;BLOC1S5;EEF1E1-BLOC1S5	GeneBody;GeneBody;GeneBody	N_Shelf
cg27534396	chr6	168214562			S_Shore
cg18320379	chr11	76236317	LINC02761	distal_enhancer	Island
cg14450427	chr9	131476663	SNORD62A	distal_enhancer	S_Shore
cg13603332	chr9	105291528	SLC44A1	GeneBody
cg24011500	chr11	61281758	VWCE	distal_enhancer	Island
cg13079837	chr12	995286	ERC1	GeneBody	S_Shelf
cg01363324	chr9	122217074	LHX6	promoter	S_Shelf;Island;N_Shelf
cg19203203	chr7	106868410	PIK3CG	GeneBody	S_Shore
cg26963259	chr11	1277921	TOLLIP	GeneBody	S_Shore;N_Shore;N_Shelf
cg09761265	chr10	4151722	LINC00702	other_regul_region
cg00227490	chr11	9314469	TMEM41B	exon1	Island
cg22671938	chr6	21596231	SOX4	exon1	S_Shore;N_Shore
cg03783907	chr6	26446159	BTN3A3	distal_enhancer
cg16327228	chr10	27679467	MKX	distal_enhancer
cg08482829	chr10	71964988	CHST3	prox_enhancer	Island
cg09623085	chr6	170156140	LOC105378153	GeneBody	N_Shelf
cg24591042	chr6	4786422	CDYL	GeneBody
cg17316966	chr8	73966241	TCEB1;ELOC	prox_enhancer;prox_enhancer
cg04560093	chr8	141207306	DENND3	distal_enhancer	S_Shore;N_Shore;N_Shelf
cg09869226	chr11	70407321	CTTN	distal_enhancer	N_Shelf
cg23800778	chr6	162900273	PACRG	GeneBody
cg00193859	chr7	140024123	PARP12	distal_enhancer
cg02739853	chr6	158977470	TAGAP-AS1	other_regul_region
cg01260615	chr6	27517140			S_Shore;N_Shore
cg23221723	chr8	23105854	TNFRSF10C	GeneBody	S_Shelf
cg04811942	chr8	142786646	LY6D	promoter
cg05370881	chr12	124336474	NCOR2	GeneBody	Island
cg24984532	chr10	92112988	LOC107984254	exon1
cg04002822	chr12	2373928	CACNA1C	GeneBody
cg12814535	chr12	70295113	CNOT2	GeneBody
cg08491363	chr10	99328000	CNNM1	TSS1500	N_Shore
cg24796663	chr6	33409971	PHF1	TSS1500	N_Shore;N_Shore
cg07332563	chr6	291687	DUSP22	TSS1500	N_Shore
cg11313411	chr6	33423500	SYNGAP1	distal_enhancer
cg14618635	chr9	112073841	LINC02977	distal_enhancer
cg19312157	chr10	68955834	DDX21	prox_enhancer	N_Shore
cg01293346	chr12	10996763	TAS2R20	exon1
cg12935656	chr8	21749933	GFRA2	GeneBody	N_Shore
cg02956699	chr7	157669572	PTPRN2	GeneBody
cg25529875	chr6	13413473	GFOD1	distal_enhancer
cg16688681	chr7	2834888	GNA12	GeneBody
cg09490007	chr6	41736265	TFEB	promoter	S_Shore
cg13409111	chr6	34249967	SMIM29;C6orf1	prox_enhancer;prox_enhancer	S_Shore
cg24111025	chr6	32852144	TAP1	GeneBody	N_Shore
cg16062856	chr7	1989442	MAD1L1	GeneBody	S_Shore;N_Shore
cg15314588	chr7	129830890	UBE2H	GeneBody
cg10620707	chr7	69833212	AUTS2	GeneBody
cg25459623	chr6	6169301	MIR7853;MIR5683	prox_enhancer;prox_enhancer
cg14925722	chr6	139374327	CITED2	promoter	S_Shore;Island
cg18154878	chr11	62653321	INTS5	promoter	Island
cg15672304	chr6	28526277	GPX5	GeneBody
cg24737201	chr10	84541196	RPS3AP5	distal_enhancer	Island
cg13486531	chr6	71245614
cg06722353	chr7	99638621	ZSCAN25	GeneBody
cg14152854	chr9	136091913	NACC2	GeneBody	N_Shelf
cg02808240	chr6	32336366	TSBP1-AS1;TSBP1	GeneBody;GeneBody
cg22867315	chr6	153155280
cg16564132	chr7	47154273
cg25254170	chr6	36986919	MTCH1	TSS1500	S_Shore
cg09051192	chr8	11108682	XKR6	GeneBody
cg26133091	chr8	19141301	LOC105379301	GeneBody
cg10815203	chr6	31972994	STK19	prox_enhancer	S_Shore
cg23790220	chr6	75285055	TMEM30A;TMEM30A-DT	promoter;promoter	Island
cg11183156	chr11	63506071	LGALS12	promoter
cg04103862	chr11	16606271	RN7SL188P	distal_enhancer	S_Shore;N_Shore
cg20205818	chr8	7363949	ZNF705G	GeneBody
cg15008124	chr12	113900039	RBM19	GeneBody
cg22891988	chr11	30586412	MPPED2	promoter	S_Shelf;S_Shore;Island
cg24226590	chr11	3165747	OSBPL5	prox_enhancer	S_Shore
cg11213383	chr9	17579736	SH3GL2	prox_enhancer	Island
cg18695750	chr6	70425831	FAM135A	GeneBody
cg13588483	chr12	24396292	SOX5	distal_enhancer
cg03959347	chr10	58513299	BICC1	prox_enhancer	Island
cg17580613	chr7	23298685	MALSU1	prox_enhancer	N_Shore
cg20974588	chr6	132609200	TAAR3P	exon1
cg21834222	chr6	41774709	FRS3	GeneBody
cg04961911	chr9	35079144	FANCG	prox_enhancer	N_Shore
cg12930795	chr11	13463866	BTBD10	TSS1500	S_Shore
cg10318148	chr7	985037	CYP2W1	prox_enhancer	S_Shore;Island;N_Shore;N_Shelf
cg15779843	chr7	7639000	RPA3	GeneBody	N_Shore
cg03071221	chr11	64409370
cg05954147	chr7	126777902	GRM8	GeneBody
cg10186347	chr10	119677307	TXNP1	distal_enhancer
cg05277793	chr11	5152206	OR52A1	GeneBody
cg06996599	chr6	30651455	C6orf136	other_regul_region	S_Shelf
cg10461218	chr12	123659885	GTF2H3	GeneBody
cg19454081	chr7	152896478			S_Shelf;S_Shore
cg22856771	chr11	121795128
cg18159666	chr8	29320196	LOC124901922	GeneBody
cg07030704	chr11	112922036
cg13798575	chr9	92325557	CENPP;NOL8;CENPP	TSS1500;TSS1500;exon1	N_Shore
cg05876425	chr7	157682229	PTPRN2	GeneBody	N_Shore
cg09943102	chr7	73743458	ABHD11	distal_enhancer
cg13609694	chr9	128295956
cg05576992	chr8	1019029	DLGAP2	GeneBody	S_Shore
cg09383846	chr10	64170835	DBF4P1	promoter	N_Shore
cg19993219	chr6	160767790			S_Shore
cg14208057	chr9	134967777
cg08096168	chr10	59907066	CCDC6	TSS1500	S_Shore
cg08663298	chr11	34328893	ABTB2	GeneBody
cg04614823	chr12	63780404	RXYLT1;TMEM5	prox_enhancer;prox_enhancer	Island
cg21656801	chr7	96996643	DLX6-AS1	distal_enhancer
cg21786381	chr11	75523033	GDPD5	distal_enhancer	N_Shelf
cg02418175	chr10	132736371	NKX6-2	distal_enhancer	Island
cg00411647	chr7	101747097	CUX1	distal_enhancer	S_Shelf
cg04164744	chr6	169700560	WDR27	prox_enhancer	N_Shore
cg22864689	chr8	40413440
cg13738729	chr9	36989130	PAX5	GeneBody	S_Shelf
cg08856420	chr6	31079781	RNU6-1133P	distal_enhancer
cg08126223	chr12	48857501	DDX23	distal_enhancer
cg08800856	chr11	64660875	NRXN2	prox_enhancer	Island
cg21411534	chr10	91798917	TNKS2	prox_enhancer	Island
cg26981593	chr6	33264462	VPS52	GeneBody
cg04327529	chr10	51074361	PRKG1	promoter	Island
cg27303421	chr6	22362945	LOC105374971	GeneBody
cg12034494	chr10	96204885	BLNK;ZNF518A	GeneBody;GeneBody
cg07708721	chr6	31622809	SNORA38	prox_enhancer	S_Shore
cg04367197	chr11	13278773	BMAL1	GeneBody	Island
cg20040691	chr7	95485934	ASB4	promoter
cg00176675	chr8	140562043	AGO2	GeneBody
cg15022678	chr7	4837978	PAPOLB	distal_enhancer	S_Shelf;S_Shore
cg03733213	chr6	130025280	L3MBTL3	GeneBody	S_Shelf
cg05397812	chr11	14973301	CALCA	prox_enhancer	S_Shore;N_Shore
cg13709547	chr9	136257864	CCDC187	GeneBody
cg04145764	chr6	158532225	TMEM181	other_regul_region	N_Shelf
cg02003202	chr9	113349179	BSPRY	TSS1500	N_Shore
cg17475200	chr9	96720187			Island
cg22641201	chr10	58641345	FAM133CP	distal_enhancer
cg24803687	chr11	5441686	OR51I1;OR51I1	TSS200;TSS1500
cg27506783	chr6	31728998	DDAH2	prox_enhancer	S_Shore;N_Shore
cg15406585	chr10	28236584	MPP7	GeneBody
cg03244438	chr6	111818307	FYN	exon1
cg20825472	chr6	148886017	UST-AS1	distal_enhancer
cg08951078	chr7	82593104
cg21084516	chr11	43578984	MIR129-2	distal_enhancer	S_Shelf;N_Shore;N_Shelf
cg03145386	chr6	167223843			S_Shelf
cg08982381	chr9	78032374	GNAQ	prox_enhancer	Island
cg07956003	chr7	95804148	DYNC1I1	prox_enhancer
cg21222743	chr6	31575768	TNF	prox_enhancer
cg05529152	chr12	52021059	LOC124902934	GeneBody	N_Shelf
cg12251967	chr7	157846177	PTPRN2	GeneBody
cg12798052	chr6	35450944	FANCE	TSS1500	N_Shore
cg23758158	chr10	43106939	RET	distal_enhancer	S_Shore
cg20558646	chr6	32839453	TAP2	TSS1500	S_Shore
cg21576107	chr6	26242893			S_Shelf;N_Shelf
cg26331164	chr11	69092532	MIR3164	other_regul_region
cg02737830	chr12	64222574	KICS2	TSS1500	Island
cg05022059	chr8	739326	LOC401442	exon1	Island
cg01565690	chr9	96778332	ZNF510	promoter	S_Shore
cg23359895	chr10	1049542	IDI1;IDI1	TSS200;TSS1500	Island
cg13213498	chr11	118998074	CENATAC;CENATAC-DT	promoter;promoter	Island
cg00776026	chr8	98049647			S_Shelf
cg12257894	chr10	132222812	DPYSL4	promoter	N_Shelf
cg19029131	chr11	487083	RNH1	other_regul_region	S_Shore;N_Shelf
cg03108347	chr11	71250738	SHANK2	prox_enhancer	N_Shore
cg11691300	chr7	84648459	LINC03017	distal_enhancer
cg16074643	chr6	116103113	NT5DC1	distal_enhancer	S_Shore
cg19712745	chr6	130954649	EPB41L2	GeneBody
cg25390658	chr7	134891465	CALD1	promoter
cg00014289	chr11	124839979	ROBO3	distal_enhancer	Island;N_Shelf
cg01140140	chr6	19194490
cg02737575	chr10	38007063			N_Shelf
cg25433222	chr6	3154909	TUBB2A	GeneBody	S_Shore;N_Shore;N_Shelf
cg19993591	chr8	30086926	SARAF;TMEM66	distal_enhancer;distal_enhancer	S_Shelf
cg25772658	chr6	32070250	TNXB	distal_enhancer
cg03767300	chr7	68510990
cg03727481	chr11	117920308	TMPRSS13	GeneBody
cg11664467	chr6	28281927	PGBD1	prox_enhancer	S_Shore
cg26408612	chr6	31540102	DDX39B	prox_enhancer	N_Shore
cg02245794	chr8	38728363	TACC1	promoter
cg06477487	chr6	33318781	ZBTB22	TSS1500	S_Shelf;S_Shore;N_Shelf;N_Shelf
cg15236881	chr12	75837125
cg04070737	chr10	121063891	RPL19P16	distal_enhancer
cg17317023	chr7	130734853	KLF14	prox_enhancer	S_Shore
cg01391022	chr12	121922759	CFAP251;WDR66	distal_enhancer;distal_enhancer	S_Shelf
cg07642949	chr6	52577666	TRAM2-AS1	promoter	S_Shore
cg21787560	chr6	130926140	EPB41L2	GeneBody
cg15481493	chr11	35111727	CD44-DT	distal_enhancer
cg18655898	chr7	19705544	MIR3146;MIR3146	TSS200;TSS1500	N_Shelf
cg24982582	chr8	67065212	COPS5	prox_enhancer	Island
cg23177739	chr10	69327608	HK1	distal_enhancer
cg02130027	chr6	47477158	CD2AP	TSS1500	N_Shore
cg27075800	chr11	12990051	LINC00958	TSS1500
cg05801363	chr8	80576826			N_Shore
cg14356362	chr9	134801431	COL5A1	GeneBody	Island
cg26046772	chr7	55345302			Island
cg25269388	chr6	127854281	THEMIS	distal_enhancer
cg26666735	chr7	28987383	CPVL-AS2	GeneBody
cg01969058	chr6	73263129	KHDC1;KHDC1-AS1	promoter;promoter	Island
cg01556514	chr6	125762835			S_Shelf
cg11910375	chr7	27155279	HOXA7	prox_enhancer	S_Shelf;N_Shore;N_Shelf
cg11502565	chr11	6957453	ZNF215;LOC102724711	GeneBody;GeneBody
cg27647559	chr11	58653207
cg08523505	chr6	16762753	ATXN1-AS1	prox_enhancer	Island
cg01824412	chr6	170090669			S_Shelf
cg11189257	chr7	29044588	CPVL	GeneBody
cg23684218	chr7	157984195	PTPRN2	GeneBody
cg14688342	chr7	55079381	EGFR	distal_enhancer
cg09098904	chr6	15501158	JARID2	GeneBody
cg21421984	chr7	98922890	MIR3609	distal_enhancer
cg14928319	chr8	66100092	DNAJC5B	GeneBody
cg20047235	chr7	151058330	SLC4A2	promoter	Island;N_Shore
cg07470176	chr8	18220392	NAT1	TSS1500
cg24039329	chr6	33169219	COL11A2	GeneBody
cg20311390	chr9	136451294	SEC16A	distal_enhancer	S_Shelf;Island;N_Shelf
cg23988749	chr6	30617516	PPP1R10	promoter	Island
cg22329440	chr11	86903371	PRSS23;PRSS23-AS1	GeneBody;GeneBody	N_Shelf
cg03459202	chr10	630800	LOC124902361	exon1	N_Shore
cg14202048	chr7	23597125	CCDC126	prox_enhancer	Island
cg15710681	chr11	30326871	ARL14EP	GeneBody	S_Shelf
cg25633383	chr6	31892986	EHMT2	distal_enhancer	S_Shelf
cg20664702	chr6	27388579	ZNF391;ZNF391	TSS200;TSS1500	N_Shore
cg11350728	chr6	30911738	GTF2H4	GeneBody	S_Shelf;N_Shelf
cg06552734	chr7	25862851			S_Shelf
cg13653462	chr10	125414909
cg12488005	chr10	11344144	CELF2-AS1	GeneBody	N_Shore
cg05196362	chr12	76547933	OSBPL8	GeneBody
cg20400361	chr8	54101480	LYPLA1;LYPLA1;LYPLA1-TCEA1	TSS200;TSS1500;exon1	Island
cg07285148	chr7	151829808	PRKAG2	distal_enhancer
cg07744430	chr12	131860957	LOC124903058	TSS1500
cg24921319	chr7	6166040	Y_RNA	distal_enhancer	S_Shore;Island
cg25542041	chr9	122219808	LHX6	GeneBody	S_Shelf;Island
cg15821892	chr10	96511787	TLL2	distal_enhancer	N_Shore
cg04291842	chr10	129968895			Island
cg12219390	chr11	2155788	IGF2	distal_enhancer	Island
cg20893956	chr6	151805601	ESR1	prox_enhancer	N_Shelf
cg02892486	chr9	134163798	RNU6ATAC	prox_enhancer	Island
cg01705131	chr6	35764703			N_Shore
cg14485185	chr11	118180545	SCN2B	distal_enhancer
cg24625894	chr8	144412818	LOC124902041	TSS1500	S_Shelf;Island;N_Shelf
cg16257983	chr10	88990461	FAS	promoter	N_Shore
cg03742642	chr12	132777557	GOLGA3	GeneBody	N_Shelf
cg26388599	chr8	53840219	ATP6V1H	GeneBody	N_Shelf
cg17759329	chr11	50267931			Island
cg03024860	chr9	133792762	VAV2	GeneBody	N_Shore
cg10767372	chr8	92141573			N_Shelf
cg14029546	chr11	973436	AP2A2	GeneBody	N_Shore;N_Shelf
cg06771188	chr6	27553698	CD83P1	distal_enhancer
cg05701791	chr8	96160597	GDF6	prox_enhancer	S_Shelf;S_Shore;Island
cg09312576	chr6	1385116	FOXF2-DT	promoter	S_Shore;N_Shelf
cg27638309	chr10	94212945	PLCE1	GeneBody
cg10350350	chr11	43962427	ACCSL	GeneBody
cg12716232	chr8	43146788	HGSNAT	GeneBody
cg10621552	chr6	158043738	SYNJ2	GeneBody
cg22659852	chr6	152143685	SYNE1	GeneBody
cg11998616	chr10	25765696	RNA5SP306	distal_enhancer
cg07439128	chr11	2868789	KCNQ1DN	prox_enhancer	N_Shore
cg24656388	chr6	8085685	EEF1E1-BLOC1S5	distal_enhancer
cg11572080	chr6	111603955	TRAF3IP2	GeneBody
cg00241941	chr7	56483058	LOC124901640;LOC124901640;LOC100240728	TSS200;TSS1500;exon1	N_Shore;N_Shore
cg08996301	chr6	16327040	ATXN1	GeneBody	N_Shore
cg08612190	chr8	22635571	BIN3	exon1
cg01073605	chr10	124802192	ABRAXAS2	GeneBody	Island
cg25119261	chr6	33113574	HLA-DPB2	GeneBody	N_Shelf
cg19677368	chr10	27103793			S_Shelf
cg02395061	chr6	25880865	SLC17A3	prox_enhancer	N_Shore
cg01517025	chr8	94895636	NDUFAF6	promoter	Island
cg01788448	chr6	31494437	MICB	prox_enhancer	S_Shore;N_Shelf
cg04837832	chr10	99531201	LINC01475	promoter	S_Shelf;S_Shore;Island;N_Shore;N_Shelf;N_Shelf
cg00446722	chr8	96608400	SDC2	GeneBody
cg25541544	chr11	6240368	CNGA4	prox_enhancer	Island
cg08801710	chr12	115519329	LOC105370003	GeneBody
cg14498492	chr10	75235355	COMTD1	GeneBody	Island
cg14096074	chr9	34255151	RNU2-50P	distal_enhancer
cg06639053	chr12	111399666	SH2B3	distal_enhancer	S_Shelf
cg10565216	chr8	22927744	PEBP4	GeneBody
cg00046021	chr7	101215170	PLOD3	distal_enhancer	N_Shore
cg25337124	chr6	166158294	T;TBXT	distal_enhancer;distal_enhancer	N_Shore
cg12847536	chr8	1874020	ARHGEF10	GeneBody	S_Shore
cg18285280	chr6	31174020	PSORS1C3	GeneBody
cg17020337	chr7	150379406	ZNF775	exon1	Island
cg20108992	chr11	65711810	KAT5	TSS1500	N_Shore
cg13795883	chr9	137008276	ABCA2	GeneBody	S_Shore;N_Shore;N_Shelf
cg05998295	chr8	21918253	XPO7	TSS1500	N_Shore
cg24006547	chr11	71548295	KRTAP5-9;KRTAP5-9	TSS200;TSS1500
cg02004747	chr7	44541995	NPC1L1	TSS1500
cg15356674	chr10	77711551	LOC105378372	TSS1500	Island
cg15616358	chr11	68842828	CPT1A	prox_enhancer	S_Shelf;S_Shore;N_Shore
cg03754982	chr7	50867589
cg21985862	chr6	169159533	LINC01615	distal_enhancer
cg01414194	chr8	143614701	TSTA3;GFUS	distal_enhancer;distal_enhancer	S_Shore;N_Shelf
cg02843349	chr8	72005197	RP11-383H13.1;MSC-AS1	distal_enhancer;distal_enhancer	Island
cg05279382	chr10	17198229	TRDMT1	GeneBody	N_Shelf
cg04594452	chr10	123147169	HMX2	prox_enhancer	N_Shore
cg05389053	chr12	3022060	TEAD4	GeneBody
cg09770075	chr6	28533367	GPX5	GeneBody
cg01214063	chr7	113919031	PPP1R3A	promoter
cg12412427	chr11	119323802			S_Shelf
cg00705805	chr7	23529210	TRA2A	GeneBody	N_Shore
cg23519803	chr6	108524643	AFG1L	GeneBody
cg08327744	chr8	33565780	RNF122	prox_enhancer	N_Shore
cg09404381	chr10	28580356	WAC	distal_enhancer
cg25261377	chr6	30345740	TRIM39-RPP21;RPP21	GeneBody;GeneBody	S_Shore
cg06718073	chr7	142797898	TRBJ2-7	prox_enhancer	S_Shore
cg16994097	chr7	1951710	AC110781.3	distal_enhancer	N_Shore
cg21923959	chr11	111379841	POU2AF1	TSS1500
cg10131001	chr6	35231071	SCUBE3-AS1	distal_enhancer
cg05510519	chr12	106775129	LOC100287944	TSS1500	S_Shore
cg18184880	chr7	96309420	SLC25A13	GeneBody
cg23204908	chr11	9802638	SBF2	distal_enhancer
cg22051370	chr7	4764800	AP5Z1	distal_enhancer	S_Shelf;S_Shelf;S_Shore;N_Shelf
cg21879146	chr6	56022984
cg04501217	chr7	1543493	TMEM184A	distal_enhancer	S_Shelf;N_Shore
cg04585722	chr11	86246084	EED	prox_enhancer	S_Shore;S_Shore
cg15849098	chr7	150514673	GIMAP7	prox_enhancer
cg13807341	chr11	118575269	IFT46	exon1	S_Shelf
cg05670995	chr10	125774327	MMP21	prox_enhancer	Island;N_Shore
cg27380227	chr7	159174361			S_Shelf
cg08514895	chr8	123274273	ZHX1	promoter	Island
cg00236831	chr12	14365817	ATF7IP	prox_enhancer
cg07538364	chr8	17543613	SLC7A2	GeneBody
cg26698473	chr10	122044560	TACC2	distal_enhancer
cg10155572	chr11	64314402	ESRRA	GeneBody	N_Shelf
cg25451660	chr11	11619777	GALNT18	GeneBody	N_Shore
cg16095551	chr6	155495030
cg03647659	chr11	373083	B4GALNT4	distal_enhancer	S_Shelf;N_Shelf
cg07661899	chr12	53049273	TNS2	TSS1500	S_Shore
cg03516551	chr7	2725285	AMZ1	distal_enhancer
cg02752105	chr11	373615	B4GALNT4	distal_enhancer	S_Shelf;N_Shelf
cg13782932	chr11	118792182	DDX6	TSS1500	Island
cg07254667	chr10	85532055
cg14023985	chr9	116377077	PAPPA-AS1	distal_enhancer
cg19368383	chr10	98434621	MIR4685	distal_enhancer
cg18023041	chr11	19809944	NAV2	GeneBody
cg14128708	chr11	2155203	IGF2	distal_enhancer	N_Shore
cg11599694	chr6	134053796	SLC2A12	TSS1500
cg21502154	chr11	95229988	LNCRNA-IUR	promoter	N_Shore;N_Shelf
cg23457280	chr7	23260107	GPNMB	distal_enhancer
cg14862864	chr6	128113124	PTPRK	GeneBody
cg16076486	chr8	1495302	DLGAP2	GeneBody	S_Shelf;S_Shore;N_Shore
cg13423151	chr9	104764206	NIPSNAP3B	promoter	Island
cg13959440	chr8	107755634
cg03061916	chr10	93069333	CYP26C1	GeneBody	S_Shelf;S_Shore;N_Shelf
cg07933234	chr10	3399433	LOC105376360	GeneBody
cg14778169	chr7	82444435	CACNA2D1	TSS1500	S_Shore
cg11345811	chr10	3241451	LINC02668	distal_enhancer
cg02587606	chr10	75592473	LRMDA	GeneBody
cg02302670	chr8	22046568	FGF17	distal_enhancer	N_Shore;N_Shelf
cg04041568	chr12	132402900			S_Shelf;S_Shelf;N_Shelf
cg14591293	chr9	127245158	GARNL3	distal_enhancer	Island
cg24080086	chr7	101157081	AP1S1	distal_enhancer	S_Shore
cg23740473	chr7	155372853	BLACE	distal_enhancer	Island
cg16235582	chr11	78962167	TENM4	GeneBody	Island
cg08982827	chr11	66876101	PC	GeneBody
cg00900642	chr9	136361940	DNLZ	prox_enhancer	S_Shore;N_Shore
cg19126889	chr10	129767049	LOC107984281	TSS1500
cg22803642	chr10	58438365	TFAM	distal_enhancer
cg10277864	chr6	7771173	BMP6	GeneBody
cg17509681	chr8	38073078
cg16472011	chr11	1307256	TOLLIP	GeneBody	N_Shore
cg07986666	chr12	52904599	KRT8	prox_enhancer	S_Shore
cg14691871	chr11	57614694	SERPING1	distal_enhancer
cg17575113	chr10	42691420	LINC01518	prox_enhancer
cg10950661	chr11	31827609	PAUPAR	exon1	S_Shore;S_Shore;S_Shore
cg10449935	chr12	88035062	RLIG1	TSS1500	N_Shore
cg14640621	chr10	123147232	HMX2	prox_enhancer	N_Shore
cg02078292	chr11	2376425	CD81	prox_enhancer	N_Shore
cg20404355	chr10	132984524			S_Shore
cg04788722	chr8	143288974			N_Shore;N_Shore
cg02705659	chr7	7072239	LOC105375138	GeneBody
cg25259479	chr7	157615940	PTPRN2;LOC105375614	GeneBody;GeneBody	S_Shelf;N_Shore
cg17741339	chr6	151764484	ESR1	distal_enhancer
cg05391628	chr12	49070154	RHEBL1	promoter	Island
cg20510378	chr6	31970430	STK19	prox_enhancer	N_Shore
cg14583365	chr7	132994458	CHCHD3	GeneBody
cg07738800	chr9	132944469	GFI1B;MIR548AW	TSS1500;TSS1500	Island
cg25155396	chr6	7261292			Island
cg17316073	chr8	53645039
cg21771679	chr7	131522014	RPL31P36	prox_enhancer
cg03804732	chr12	13983431	GRIN2B	TSS1500	S_Shore
cg13027727	chr11	61534640	SYT7	exon1
cg05397646	chr10	13666265	FRMD4A	GeneBody
cg21074350	chr7	101692155	MYL10	distal_enhancer	S_Shelf
cg03891346	chr11	122100017	MIR125B1;MIR125B1	TSS200;TSS1500
cg21163478	chr9	34048267	UBAP2	GeneBody	N_Shore
cg03667819	chr7	28852589			N_Shore
cg15977719	chr7	24981884	OSBPL3	prox_enhancer	S_Shore;Island
cg03367560	chr6	125986255	TRMT11	TSS1500	N_Shore
cg20433580	chr8	24475833	ADAM7-AS1;ADAM7	GeneBody;GeneBody
cg12449040	chr11	47249067	NR1H3	promoter	Island
cg12692919	chr8	142314080	TSNARE1	distal_enhancer	N_Shore;N_Shelf
cg27402091	chr7	157861410	PTPRN2-AS1	promoter
cg07437737	chr10	29589894	MIR938	distal_enhancer
cg21072692	chr7	43274417	HECW1	GeneBody
cg21641834	chr6	5068450	TFB2MP1	prox_enhancer
cg24112091	chr11	69868851			Island
cg23886424	chr7	98961493	TRRAP	GeneBody
cg13501616	chr6	29447133	OR11A1;LOC105379641	GeneBody;GeneBody
cg23677657	chr7	96989764	DLX6-AS1	distal_enhancer
cg24793022	chr6	159875467	MAS1	distal_enhancer
cg26795312	chr8	145005813	ZNF252P-AS1	exon1	S_Shelf
cg14006005	chr11	86069336	PICALM	promoter	Island
cg26863308	chr11	119169381	NLRX1	GeneBody	S_Shore
cg14020762	chr7	100868035	MIR6875;MIR6875;MIR6875	TSS200;TSS1500;exon1	S_Shore
cg10623043	chr11	67443847	CORO1B	promoter	Island
cg01244468	chr11	75529492	GDPD5	distal_enhancer	S_Shelf
cg13982220	chr12	124486565	NCOR2	distal_enhancer
cg17831277	chr7	131568963
cg12062597	chr6	90204089	BACH2	GeneBody
cg26890195	chr8	28870026	INTS9	distal_enhancer
cg13101841	chr6	31664987	CSNK2B;GPANK1	promoter;promoter	N_Shore
cg20011552	chr10	129973923	EBF3	prox_enhancer	S_Shore
cg13830791	chr10	131138443	TCERG1L	GeneBody
cg06400204	chr11	72191953	FOLR1	promoter
cg00077547	chr10	61410614	TMEM26-AS1	distal_enhancer
cg24472574	chr10	101310746			Island
cg20197756	chr8	127179485
cg10426318	chr6	30679811	PPP1R18	distal_enhancer
cg18425653	chr7	159065939	VIPR2	distal_enhancer	S_Shelf;S_Shore
cg06152945	chr12	29150286	FAR2	prox_enhancer	S_Shore
cg05415936	chr7	43626141	COA1	distal_enhancer
cg01422243	chr10	22436380	LOC105376449;LINC03027	TSS1500;exon1	N_Shore
cg03590492	chr9	135085911	OLFM1	prox_enhancer	N_Shore;N_Shelf
cg04378940	chr6	29649989			Island
cg03227850	chr9	998261			N_Shore
cg20036706	chr10	129913265	EBF3	distal_enhancer
cg03278271	chr12	14283834	GNAI2P1	distal_enhancer
cg11983322	chr7	39608265	YAE1	GeneBody	N_Shore
cg16468822	chr6	30214572	TRIM26	prox_enhancer	S_Shore
cg10938478	chr8	102023145	NCALD	distal_enhancer
cg14364129	chr9	109121437	TMEM245	prox_enhancer	S_Shore
cg23385718	chr7	18087406	HDAC9	prox_enhancer	S_Shore;S_Shore
cg14694191	chr6	31614563	AIF1	prox_enhancer
cg17516571	chr8	48671667	LOC101929268	GeneBody
cg19507805	chr11	64475270
cg19844233	chr11	85665187	CREBZF	promoter	Island
cg03847895	chr12	56259161	ANKRD52	prox_enhancer	S_Shore
cg16062253	chr6	32202717	NOTCH4	GeneBody
cg05038152	chr10	88585599	LIPJ	TSS1500	S_Shelf
cg05479657	chr12	129305787	TMEM132D	GeneBody	S_Shelf
cg12502577	chr12	57221798	NXPH4	distal_enhancer	N_Shelf
cg17104961	chr11	131914731	NTM	distal_enhancer	S_Shelf
cg16525208	chr7	158923630	DYNC2I1	GeneBody	S_Shelf
cg25757714	chr6	109691371	FIG4;AK9	promoter;promoter	Island;S_Shore
cg06258648	chr8	99696393	VPS13B	GeneBody
cg12814019	chr12	133036268	ZNF84	TSS1500	N_Shore
cg26804611	chr7	7686571	UMAD1;RPA3	GeneBody;GeneBody
cg15638239	chr7	2986102	RN7SKP130	distal_enhancer
cg03127563	chr8	38528290	LINC03042	prox_enhancer
cg02061224	chr10	132021319	JAKMIP3	other_regul_region
cg06194070	chr9	93950490			S_Shore;N_Shore
cg01749076	chr7	47344399	TNS3	GeneBody
cg14622801	chr9	35812222	SPAG8	promoter	Island;N_Shelf
cg23430545	chr6	38493270	BTBD9	GeneBody
cg03100686	chr10	22703452	PIP4K2A	exon1
cg14141514	chr7	143131973	PIP	prox_enhancer
cg25607177	chr11	128686257	FLI1;LOC101929538	TSS1500;exon1	N_Shore;N_Shelf
cg09840122	chr12	98532945	TMPO-AS1	distal_enhancer
cg25947489	chr8	94234586	CDH17	distal_enhancer
cg03380406	chr9	111631698	LOC107987116;DNAJC25;DNAJC25-GNG10	TSS1500;exon1;exon1	Island
cg24506767	chr6	52399964	EFHC1	distal_enhancer	N_Shelf
cg15215077	chr6	119240674	RPL13AP15	distal_enhancer
cg12486840	chr10	110305100	SMNDC1	promoter	Island
cg05990936	chr9	93095975	C9orf89;CARD19	prox_enhancer;prox_enhancer	Island
cg04690319	chr11	113733555	RPS29P19	other_regul_region
cg14914532	chr12	1838246	LRTM2	distal_enhancer
cg20421446	chr6	5994355	LOC105374898	exon1	N_Shore;N_Shore;N_Shelf
cg20674212	chr8	12766257	LONRF1	distal_enhancer
cg23632744	chr11	4653123	OR51E1	GeneBody
cg13806964	chr6	31198137	HCG27	GeneBody	Island
cg02402501	chr6	32064503	TNXB	GeneBody
cg12812834	chr11	4849025	OR51S1	other_regul_region
cg13392320	chr7	40748936	SUGCT	GeneBody
cg17652291	chr11	60733494	MS4A18	other_regul_region
cg03742724	chr6	161417965	PRKN	GeneBody
cg13728003	chr6	1387601	LINC01394;LOC132932482;FOXF2-DT	GeneBody;GeneBody;GeneBody	S_Shelf;N_Shore
cg04381888	chr12	47801766	HDAC7	prox_enhancer
cg02501116	chr8	67194848	CSPP1;ARFGEF1	GeneBody;GeneBody
cg09614886	chr7	156523648	LINC00244	promoter
cg16509710	chr7	28279745
cg25985721	chr8	142564311	MROH4P	other_regul_region	Island
cg08765357	chr11	85727904	SYTL2	GeneBody
cg06053651	chr11	73949323
cg10756170	chr10	74140292	AP3M1	other_regul_region
cg20808363	chr7	44045969	DBNL	prox_enhancer	S_Shore
cg16682276	chr6	42960318	GNMT	prox_enhancer	N_Shore
cg05832070	chr7	152895668			S_Shore;S_Shore
cg13506325	chr9	97527539	TMOD1	GeneBody
cg00482248	chr7	74174807	EIF4H	GeneBody	Island
cg25164237	chr8	139630396	KCNK9	distal_enhancer
cg04554505	chr11	101452847	TRPC6	GeneBody
cg05729731	chr6	32838185	TAP2	prox_enhancer	N_Shore
cg14862950	chr11	66345190	BRMS1	promoter	Island;N_Shore;N_Shore
cg02393479	chr8	85440121	CA3	GeneBody	S_Shore
cg05036314	chr10	133024829			S_Shelf
cg06365538	chr11	103091927	DCUN1D5	exon1	Island
cg17677112	chr7	77799413	PHTF2	prox_enhancer	Island
cg12505442	chr6	29000620	ZNF311	TSS1500
cg19369262	chr7	4136935	SDK1	GeneBody
cg03333699	chr7	926933	ADAP1	prox_enhancer	S_Shore
cg02039634	chr12	132119013	EP400NL;EP400P1	promoter;promoter	S_Shore;Island
cg07305933	chr8	128067250	MIR1207;PVT1	distal_enhancer;distal_enhancer
cg20705812	chr8	1501235	DLGAP2	GeneBody
cg14328641	chr11	60055254	MS4A3	prox_enhancer
cg04679235	chr9	111630890	LRRC37A5P	prox_enhancer	N_Shore
cg08626436	chr10	86795582	BMPR1A	distal_enhancer
cg17765384	chr6	33249851	HCG25	promoter	S_Shore
cg02848091	chr8	23961568	LOC107986931	GeneBody
cg06914197	chr12	6477754			Island
cg14365300	chr9	126490446	MVB12B	GeneBody
cg10828210	chr9	35072980	VCP	TSS1500	S_Shore
cg11461236	chr7	128911011	KCP	prox_enhancer	S_Shore
cg24761882	chr9	93452652	FAM120A	prox_enhancer	Island
cg15569292	chr11	3000775
cg09384035	chr8	103119540	LINC01181	prox_enhancer
cg15293061	chr6	30554843	GNL1	GeneBody	N_Shore;N_Shore
cg01070854	chr6	7542223	DSP-AS1	TSS1500	Island
cg21709803	chr11	61827493	FADS2	prox_enhancer	N_Shore
cg07151565	chr12	53476211	PCBP2	GeneBody
cg02218765	chr11	6240568	CNGA4	GeneBody	S_Shore
cg15284082	chr10	75382769	ZNF503	GeneBody
cg09591542	chr11	3228254	MRGPRE	GeneBody	Island
cg02855207	chr11	73375971	RELT	prox_enhancer	N_Shore
cg07493198	chr6	107459809	PDSS2	prox_enhancer	S_Shore;Island
cg26257411	chr6	33429345	SYNGAP1	prox_enhancer	S_Shore
cg10939949	chr7	2928772	CARD11	GeneBody	Island
cg21552319	chr6	24356768	KAAG1	promoter	N_Shore;N_Shelf
cg15246460	chr6	31807756	LSM2	TSS1500	S_Shore
cg24401026	chr6	136411149	MAP7	GeneBody
cg22633936	chr10	80540832	SH2D4B	promoter
cg00494735	chr11	2272363	ASCL2	prox_enhancer	S_Shore
cg23565384	chr8	145049347			N_Shelf;N_Shelf
cg08695855	chr7	94394431	COL1A2	TSS1500
cg13678453	chr8	144527920	LRRC24	TSS1500	S_Shelf;Island
cg07400503	chr10	132296718	STK32C	distal_enhancer
cg04710764	chr12	53984952	HOXC10	promoter	Island
cg17545662	chr6	169776567	ERMARD	GeneBody
cg02410887	chr8	55879239	LYN	prox_enhancer	N_Shore
cg05341199	chr12	131118835	ADGRD1	GeneBody	N_Shelf;N_Shelf
cg18558455	chr7	101915887	CUX1	GeneBody	N_Shore
cg00080252	chr8	116936525	AARD	promoter	N_Shore
cg09744068	chr10	123973271	YBX2P1	promoter	Island
cg11845241	chr7	36920772	MIR1200	prox_enhancer
cg19272754	chr11	66863998	LRFN4	distal_enhancer	Island;S_Shelf
cg18580557	chr7	117219161	ST7	GeneBody
cg23833425	chr6	142155503	VTA1	GeneBody
cg25444696	chr7	42346678
cg06185452	chr6	16064913
cg20276278	chr6	30481104
cg12428738	chr6	33299615	RGL2;RGL2	TSS1500;exon1	Island
cg09293773	chr11	58190467	OR9Q2	GeneBody
cg04398190	chr7	73861480	TMEM270;TMEM270	TSS200;TSS1500
cg11846355	chr12	124557920	NCOR2	GeneBody	S_Shelf
cg07653053	chr8	120737048	SNTB1	exon1
cg16634971	chr11	12434068	PARVA	GeneBody
cg22958018	chr7	87165971	DMTF1	TSS1500
cg09712135	chr6	41027649	UNC5CL	GeneBody	N_Shore
cg01973390	chr7	112390624	MTCYBP24	distal_enhancer	N_Shore
cg11416447	chr7	87152235	DMTF1-AS1	promoter	N_Shore
cg26482626	chr7	151815612	PRKAG2	prox_enhancer
cg01544270	chr9	137405775	EXD3	distal_enhancer	N_Shore
cg14971418	chr10	131993408
cg02265740	chr12	1690937	ADIPOR2	promoter	Island
cg27068650	chr6	170221920	RPL12P23	distal_enhancer	S_Shore
cg08839081	chr10	51699998	CSTF2T	prox_enhancer	Island
cg03548512	chr10	72218939	ASCC1	prox_enhancer	S_Shelf
cg00487506	chr8	142611574	ARC	GeneBody	N_Shore
cg04104738	chr8	104588014	LRP12	prox_enhancer	N_Shore
cg15629865	chr8	125092087	WASHC5	TSS1500	S_Shore
cg14670629	chr10	29480627	PTCHD3P1	distal_enhancer
cg07156138	chr10	1701930	ADARB2	GeneBody	Island
cg13191911	chr10	44311212	LOC124902544	GeneBody	Island
cg06547867	chr8	143913780			N_Shelf
cg09846917	chr6	151275787	RNU6-1247P	distal_enhancer
cg26427534	chr11	7637836	PPFIBP2	distal_enhancer
cg25200453	chr10	21161137	NEBL	GeneBody
cg00283472	chr11	6630757	DCHS1	GeneBody	Island
cg00858894	chr6	116253641	TSPYL4	prox_enhancer	N_Shore
cg27418687	chr6	105177193	POPDC3	TSS1500	N_Shelf
cg23623803	chr7	151131016	AGAP3	distal_enhancer
cg22996912	chr8	23403604	LOXL2	GeneBody	Island
cg02019305	chr7	140228063			N_Shelf
cg20682517	chr10	1130634	WDR37	GeneBody
cg27001184	chr7	94656955	SGCE	prox_enhancer	Island
cg26283713	chr7	128735086	CALU	distal_enhancer	N_Shelf
cg14693487	chr11	117328282	CEP164	GeneBody	S_Shore
cg25480676	chr10	5668925			S_Shelf
cg24438135	chr6	168611724	RP1-125N5.2	distal_enhancer
cg09080114	chr12	6873947	RPL13P5	prox_enhancer	S_Shore
cg08245849	chr7	48708670	LINC02838	exon1
cg15226808	chr6	124965805	RNF217-AS1	distal_enhancer	S_Shelf
cg13558105	chr10	49322823	C10orf71	distal_enhancer	N_Shelf
cg17146029	chr7	70773474	AUTS2	GeneBody
cg14548272	chr8	98948894	OSR2	GeneBody	Island
cg24325551	chr11	32400089	WT1	distal_enhancer
cg09394785	chr11	2271981	ASCL2	prox_enhancer	S_Shore
cg23851532	chr11	67662844	ALDH3B2	GeneBody	N_Shelf
cg15010603	chr7	17922563	SNX13	GeneBody
cg16299576	chr8	11015309	MIR598	distal_enhancer	N_Shore
cg14922545	chr12	48831565	CACNB3	other_regul_region
cg25213550	chr7	151995112	GALNTL5	GeneBody
cg00459445	chr7	8086739	GLCCI1	GeneBody
cg00303293	chr11	96243211	MAML2	GeneBody
cg01965112	chr11	125111218	TMEM218	prox_enhancer	N_Shore
cg13510651	chr9	134335926	RXRA	distal_enhancer	N_Shore
cg12122877	chr11	120986414	TBCEL	distal_enhancer	Island
cg06605803	chr10	116788291	RPL5P27	distal_enhancer	Island
cg19523250	chr11	115590849
cg04841389	chr6	32047306	TNXB	prox_enhancer
cg13665149	chr9	111794787	LOC124902249	TSS1500	N_Shore
cg25591036	chr9	136800415	CCDC183	GeneBody	Island
cg08642198	chr8	2562352	LINC03021	GeneBody	Island
cg26954327	chr7	70751222	AUTS2	GeneBody
cg02695343	chr12	6772429	LAG3	promoter	N_Shore
cg27512513	chr8	118256589	SAMD12	GeneBody
cg10942775	chr11	60647638	LOC105369321;LINC00301	GeneBody;GeneBody	S_Shore
cg19734216	chr11	92252507	FAT3	GeneBody
cg26248066	chr11	70457359
cg03585084	chr10	124595994	LHPP	GeneBody	S_Shelf
cg20101352	chr7	29146618	CPVL	promoter
cg10207999	chr6	43620925	GTPBP2	distal_enhancer
cg14533644	chr9	130577844	FUBP3	prox_enhancer	N_Shore
cg19645298	chr8	98065589	C8orf47;ERICH5	prox_enhancer;prox_enhancer	S_Shore
cg01650726	chr7	45888294	IGFBP1	promoter	N_Shore
cg20666438	chr6	32882006			S_Shore
cg25039993	chr7	28857660			S_Shelf
cg21236153	chr9	34457251	FAM219A	prox_enhancer	N_Shore
cg03583494	chr8	40993202
cg02652018	chr7	45148676	RAMP3	other_regul_region
cg13454099	chr12	48682420	KANSL2	promoter	Island
cg25832123	chr7	159025362	LINC00689	distal_enhancer	S_Shore;S_Shore
cg06062514	chr6	31671366	LY6G5B	GeneBody
cg23094903	chr8	46105031
cg00694302	chr12	47216082	PCED1B;PCED1B-AS1	GeneBody;GeneBody
cg15855691	chr8	1355082	DLGAP2;LOC124901869	GeneBody;GeneBody	S_Shelf;Island
cg06614611	chr12	114783803
cg06228599	chr6	47042355	GPR110;ADGRF1	promoter;promoter
cg12828462	chr11	132307799	NTM-IT	other_regul_region
cg06664486	chr6	170064153
cg13543473	chr9	131715058	RAPGEF1	distal_enhancer
cg10803935	chr8	90281402	LINC00534	distal_enhancer
cg26831712	chr10	97480477	MMS19	GeneBody
cg10877086	chr12	114444039	LOC105369998	GeneBody	S_Shelf;Island;N_Shelf
cg09644157	chr12	124411666	NCOR2	distal_enhancer
cg24004478	chr7	815995	SUN1	prox_enhancer	S_Shelf;Island
cg06076323	chr8	1823914	ARHGEF10	promoter	Island
cg12785342	chr7	12689265	ARL4A	prox_enhancer	S_Shore
cg09918008	chr12	64746491	GNS	GeneBody
cg00262122	chr8	11808334	FDFT1	promoter	Island
cg01298678	chr9	124010258	LHX2-AS1	TSS1500	S_Shore;N_Shore;N_Shelf
cg07486100	chr7	132877748	CHCHD3	GeneBody
cg07107420	chr7	7971263	GLCCI1-DT	prox_enhancer	S_Shore
cg20296701	chr6	36236041	PNPLA1	distal_enhancer
cg26550710	chr8	96155650	GDF6	distal_enhancer	N_Shore;N_Shelf
cg18235480	chr11	67353774	POLD4	promoter	S_Shore
cg08458745	chr11	128552893	ETS1-AS1	distal_enhancer	S_Shelf
cg26079428	chr11	106642892
cg08425482	chr7	144050329	OR2A5	prox_enhancer
cg14121593	chr9	129322514	C9orf106	prox_enhancer	S_Shore
cg06972565	chr6	47305004	TNFRSF21	GeneBody	N_Shelf
cg06884352	chr8	121796683
cg23728588	chr10	116545098	PNLIP	TSS1500
cg02273398	chr6	50849687	RPS17P5	distal_enhancer	S_Shelf;N_Shore
cg09148649	chr11	3232429	MRGPRE	promoter	S_Shelf;N_Shore;N_Shore
cg20611272	chr8	102535917	LINC03047	promoter
cg17707057	chr7	43591112	STK17A	distal_enhancer
cg21164967	chr9	135767628	KCNT1	other_regul_region	N_Shore;N_Shelf
cg14942495	chr10	88835713	ANKRD22	distal_enhancer
cg07359966	chr8	142153365	MIR4472-1	other_regul_region
cg02351231	chr6	32847935	PSMB8	distal_enhancer	S_Shelf
cg04574480	chr12	5435841	NTF3	GeneBody	S_Shelf
cg10746447	chr11	96076552	MAML2	GeneBody
cg14085500	chr9	116698055	TRIM32	distal_enhancer
cg09337375	chr10	130014534			N_Shore
cg21217329	chr9	69032276			N_Shelf
cg18851071	chr7	30026956	FKBP14	promoter	Island;N_Shore
cg26585701	chr6	30450788			N_Shore
cg16162927	chr6	136289719	LOC124901408;BCLAF1	TSS1500;exon1	Island
cg02212000	chr8	63039110	GGH	prox_enhancer	Island
cg19459470	chr11	131329488
cg15900051	chr6	157824965	SNX9	prox_enhancer	S_Shore
cg16661123	chr6	32094383	TNXB	GeneBody	N_Shore
cg27160968	chr11	64314073	TRMT112	distal_enhancer	N_Shelf
cg06326853	chr11	3841761	RHOG	prox_enhancer	Island
cg09698826	chr6	12114170	HIVEP1	distal_enhancer
cg04490037	chr7	50566076	DDC	prox_enhancer
cg11648441	chr9	91724823	MIR3910-2	promoter	Island
cg25189608	chr11	96384680	CCDC82	GeneBody
cg06773553	chr6	142946456	HIVEP2;HIVEP2-DT	promoter;promoter	Island
cg07834314	chr7	2731521	GNA12	distal_enhancer	N_Shelf
cg00927666	chr7	28279970	PPIAP80;AC005017.2	prox_enhancer;prox_enhancer
cg24282401	chr10	131934250	PPP2R2D	TSS1500	N_Shelf
cg12479139	chr12	13001160	HEBP1;HTR7P1	TSS1500;exon1	Island
cg05511872	chr11	71113214	SHANK2	distal_enhancer
cg18004110	chr6	29621952	GABBR1	GeneBody
cg05381475	chr6	169564976	WDR27	GeneBody
cg22758680	chr7	149149524	ZNF398	TSS1500	S_Shore
cg04840732	chr8	17298523	VPS37A;MTMR7	GeneBody;GeneBody
cg06677980	chr12	45187139	PLEKHA8P1	GeneBody
cg12844324	chr8	60714087	CHD7	GeneBody	N_Shore
cg02779707	chr6	32838419	TAP2	prox_enhancer	N_Shore
cg03417055	chr8	143419708	MAFA-AS1	prox_enhancer	N_Shore
cg06784824	chr11	47355434	MYBPC3	distal_enhancer	Island
cg22940022	chr7	100093577	MIR25	exon1
cg19086110	chr7	20230025	GIRGL	distal_enhancer
cg14267645	chr7	135246757	STRA8	distal_enhancer	Island
cg07148325	chr8	30744259	UBXN8	promoter
cg07969649	chr8	144588666	ARHGAP39	GeneBody	Island
cg24427992	chr11	43577805	MIR129-2	distal_enhancer	S_Shelf;N_Shore;N_Shelf
cg02995503	chr11	73358743	ARHGEF17	GeneBody	N_Shelf
cg07908091	chr10	119647570	BAG3	promoter	N_Shelf
cg06741198	chr6	149718530	LATS1	prox_enhancer	S_Shore
cg12648336	chr12	47664617	RPAP3	GeneBody
cg12173498	chr6	36387987	ETV7;ETV7-AS1	TSS1500;exon1	Island
cg07777433	chr8	4117276	CSMD1	GeneBody
cg09702591	chr11	11578667	GALNT18	GeneBody
cg02130329	chr8	107358682	ANGPT1	distal_enhancer
cg14372701	chr11	82733904	FAM181B	promoter	Island
cg10205753	chr8	53880067	RGS20	prox_enhancer	S_Shore;Island
cg06998640	chr12	27436605	BMAL2-AS1;SMCO2	GeneBody;GeneBody
cg06419601	chr8	59301716
cg09210964	chr12	53958210	HOXC12	GeneBody	S_Shelf;N_Shelf
cg01183821	chr12	45730067	ARID2	GeneBody	S_Shelf;Island
cg18288168	chr6	159000496	TAGAP-AS1	promoter	S_Shore
cg09333873	chr6	30714051	MDC1	exon1	N_Shelf
cg20757073	chr6	29630556	GABBR1	prox_enhancer	S_Shelf;N_Shore
cg09940006	chr8	142315963	TSNARE1	GeneBody	Island;N_Shore
cg03340619	chr10	98403040	PYROXD2;PYROXD2	TSS200;TSS1500
cg18655782	chr7	129435033	STRIP2	prox_enhancer	S_Shore
cg13800769	chr12	4807747	KCNA6	prox_enhancer	N_Shore
cg27156669	chr7	155267240	LOC105375588;LOC105375589	TSS1500;exon1
cg19438005	chr10	3332174	LOC105376360	GeneBody	Island
cg14523259	chr9	34667182	RP11-195F19.5	prox_enhancer	S_Shore
cg05831315	chr8	68304647	C8orf34-AS1	GeneBody
cg06313941	chr11	8983461	NRIP3	GeneBody
cg00022558	chr11	69775519	FGF4	promoter	Island
cg05542101	chr7	20147001	MACC1-AS1	distal_enhancer
cg00350158	chr11	40692163	LRRC4C	GeneBody
cg12555646	chr6	75243959	COX7A2	promoter
cg24540269	chr6	32876898			N_Shelf
cg10893683	chr12	27779566	KLHL42	prox_enhancer	N_Shore
cg19743881	chr7	116210384	TES	promoter	Island
cg12335476	chr6	2986609	LINC01011	prox_enhancer	N_Shelf
cg13458253	chr10	80178076	ANXA11	GeneBody
cg13790837	chr10	13583425			N_Shelf
cg02149895	chr8	25577333
cg03245733	chr8	123395585	ATAD2	prox_enhancer	N_Shore
cg07881065	chr8	890398	DLGAP2	GeneBody
cg09187598	chr9	34729285	SPATA31F1	exon1
cg02381426	chr6	137048814			S_Shelf
cg10499926	chr6	31652006	BAG6	prox_enhancer	N_Shore;N_Shore
cg24037270	chr10	50307107	SGMS1	GeneBody
cg01957732	chr6	133240578	EYA4	promoter	N_Shore;N_Shore
cg16658579	chr7	208005	FAM20C	GeneBody	S_Shore;S_Shore
cg18885162	chr6	41561531	FOXP4-AS1	distal_enhancer	S_Shore
cg13677897	chr7	5530962	ACTB	prox_enhancer	Island
cg13844341	chr7	2076733	MAD1L1	distal_enhancer	Island
cg14349231	chr9	100578192	CAVIN4	exon1
cg19798832	chr7	140059777	PARP12	distal_enhancer	N_Shelf
cg26382251	chr8	1912970	ARHGEF10	GeneBody
cg09787315	chr7	129770952	MIR182	TSS1500
cg01114085	chr11	69957397
cg24305451	chr10	132207674	DPYSL4	distal_enhancer	S_Shore
cg22610018	chr7	155400502	LINC03010	GeneBody
cg19254152	chr7	1043837	GPR146	prox_enhancer	S_Shelf;N_Shore
cg02175321	chr11	104060116	DDI1	distal_enhancer
cg13056524	chr6	15448383	JARID2	GeneBody
cg03287432	chr10	133247008	MIR202HG	GeneBody
cg13653989	chr9	127908585	ST6GALNAC4	distal_enhancer	N_Shelf
cg23723163	chr6	169381340	LINC02519	GeneBody
cg13562069	chr9	129726125	PRRX2-AS1	distal_enhancer
cg23149454	chr11	72669026	PDE2A	prox_enhancer
cg04310649	chr10	35127544	CREM	promoter	Island
cg08089449	chr11	9363276	IPO7	distal_enhancer	N_Shore
cg15094605	chr6	29461569	OR2H1	other_regul_region
cg25092915	chr8	1184565	DLGAP2	GeneBody	S_Shore;N_Shelf
cg18097327	chr8	125613933	LINC02964	distal_enhancer
cg19175725	chr7	157897554	PTPRN2	GeneBody	N_Shore
cg01447495	chr6	128580631			Island
cg11357953	chr7	23011103	HYCC1	GeneBody	N_Shelf
cg01552551	chr7	37450048	ELMO1	TSS1500	S_Shore
cg16645828	chr7	100886250	UFSP1	distal_enhancer	N_Shore;N_Shelf
cg16701559	chr6	30337436	TRIM39;TRIM39-RPP21	GeneBody;GeneBody
cg01949171	chr7	209447	FAM20C	GeneBody	S_Shelf;S_Shore
cg24494617	chr8	22877875	LOC101929237;LOC101929237	TSS200;TSS1500
cg22573650	chr10	124913950			N_Shelf
cg22824625	chr6	15666012			S_Shelf
cg25830548	chr6	86332196
cg10357314	chr11	95153097	LNCRNA-IUR	prox_enhancer	S_Shelf;S_Shore
cg14309002	chr7	91776413	MTERF;MTERF1	other_regul_region;other_regul_region
cg01380194	chr11	72741437	ARAP1	GeneBody
cg04208292	chr9	126860093	ZBTB34	TSS1500	N_Shore
cg11082847	chr7	4017297	SDK1	GeneBody
cg03324851	chr7	100676791	GNB2	prox_enhancer	S_Shore
cg09814167	chr10	36469740
cg23120243	chr6	1662937	LOC107986514	exon1
cg16760981	chr11	63921059	RCOR2	distal_enhancer	S_Shelf;S_Shelf
cg10239022	chr12	131048559	ADGRD1	GeneBody	S_Shelf
cg20874210	chr11	45694454
cg05880490	chr6	132569839	TAAR6	prox_enhancer
cg07050692	chr8	60752136	CHD7	GeneBody
cg06885703	chr12	117027793	FBXW8	GeneBody
cg12238812	chr12	132888306	CHFR-DT	prox_enhancer	S_Shore
cg12733707	chr11	2902317	SLC22A18	promoter	Island
cg06052255	chr7	137275391	PTN	GeneBody
cg07649586	chr11	18117472	SAA3P	TSS1500
cg20465558	chr8	1300954	LOC286083	exon1	S_Shelf
cg14102267	chr9	109640235	PALM2AKAP2;PALM2-AKAP2	prox_enhancer;prox_enhancer	N_Shore
cg12137156	chr8	49072462	PPDPFL	exon1
cg13391488	chr9	114306252	ORM1	distal_enhancer
cg18551822	chr6	2110641	GMDS	distal_enhancer
cg15987732	chr7	155381559	LINC03010	prox_enhancer	S_Shelf;Island
cg25714956	chr7	70631278	AUTS2	distal_enhancer
cg05904795	chr8	142750275	LYPD2	distal_enhancer
cg10394788	chr9	121598268	DAB2IP	GeneBody	Island
cg01520986	chr6	27592215	RNU6-471P	distal_enhancer
cg09014858	chr8	12900660
cg14124818	chr12	120400067			S_Shore
cg02068832	chr12	1867505	CACNA2D4	GeneBody	S_Shelf
cg14237223	chr9	125399921	Metazoa_SRP	promoter
cg12669161	chr6	3170598
cg17746395	chr10	112946535	TCF7L2	distal_enhancer	N_Shelf
cg14149699	chr10	120851167	WDR11;WDR11-DT;WDR11-AS1	promoter;promoter;promoter	Island
cg07160118	chr6	33314641	TAPBP	prox_enhancer	S_Shore;N_Shore;N_Shelf
cg09081266	chr6	29397510	OR12D2	GeneBody
cg17606003	chr10	101229619	LBX1	promoter	Island
cg14791395	chr7	55369447	LANCL2	GeneBody	S_Shelf
cg15304125	chr6	75281053	LOC124901344	exon1	N_Shelf
cg13618623	chr9	123931105	DENND1A	prox_enhancer
cg14033946	chr9	36490302	MELK	distal_enhancer	S_Shelf
cg10595785	chr6	63527680	PTP4A1	distal_enhancer
cg08010020	chr11	5580029	OR52B6	TSS1500
cg10263594	chr11	62831208	STX5	prox_enhancer	Island
cg03807243	chr11	61130016
cg06135425	chr6	135995596	PDE7B	GeneBody
cg06623227	chr12	122473454	ZCCHC8	GeneBody
cg11812238	chr12	6924330	ATN1	promoter	N_Shelf
cg01822727	chr6	169701453	WDR27	promoter	N_Shore
cg03796224	chr8	30526111	RBPMS	GeneBody
cg24493649	chr6	31880145	SLC44A4	TSS1500
cg09865454	chr7	27109520	HOXA-AS2	prox_enhancer	S_Shelf;S_Shore;N_Shore
cg01568319	chr6	168441227	SMOC2	promoter	Island
cg17048301	chr7	24432913	LOC107986777	GeneBody
cg13829849	chr9	70120914	MAMDC2-AS1	distal_enhancer
cg03807883	chr11	36514135	RAG1	GeneBody	S_Shelf
cg20560640	chr6	30898149	DDR1	GeneBody
cg07464212	chr10	110114545	ADD3	GeneBody
cg22115168	chr6	114246779	HDAC2-AS2;HS3ST5	GeneBody;GeneBody
cg11163997	chr9	135075226	OLFM1	TSS1500	N_Shore
cg26226546	chr7	103447752	SLC26A5	prox_enhancer	S_Shore;S_Shelf
cg01519950	chr6	26659961	ZNF322	promoter	S_Shore
cg09795979	chr11	45286547	SYT13	TSS1500	S_Shore
cg08274029	chr6	30069127	PPP1R11	GeneBody	N_Shore
cg11209880	chr11	115164303
cg05014568	chr7	4833379	Y_RNA	distal_enhancer	N_Shore;N_Shelf
cg20513548	chr7	113086486	GPR85	prox_enhancer
cg16720564	chr7	129903322	UBE2H	distal_enhancer
cg23089723	chr6	32210240	NOTCH4	other_regul_region
cg09751071	chr10	133112312	ADGRA1	GeneBody	Island
cg01630207	chr6	43426097	ABCC10	TSS1500	N_Shore
cg05793240	chr7	2763319	GNA12	promoter	S_Shore
cg05909702	chr8	81117860	PAG1	distal_enhancer
cg04571951	chr11	2277238	ASCL2	distal_enhancer
cg11495387	chr6	143677921	PHACTR2	promoter	N_Shore
cg09172296	chr10	21518237	SKIDA1	prox_enhancer	S_Shore
cg02964752	chr10	132454318	LINC02870;C10orf91	distal_enhancer;distal_enhancer	S_Shore
cg08351163	chr12	45048186	DBX2	GeneBody	N_Shelf
cg03095814	chr7	2661020	TTYH3	distal_enhancer	S_Shelf;N_Shore
cg14331609	chr9	72385454
cg10525197	chr10	11892151	PROSER2-AS1	GeneBody	N_Shelf
cg03595924	chr10	73358345	CFAP70;TTC18	prox_enhancer;prox_enhancer	N_Shore
cg16720947	chr8	143973969	PLEC	TSS1500	Island
cg01304950	chr6	109095409	CEP57L1	promoter	Island
cg04060943	chr6	134183385	SGK1	GeneBody
cg15053706	chr11	7468246	SYT9	GeneBody
cg16867817	chr7	82428387	CACNA2D1	distal_enhancer
cg18433268	chr8	94474811	RAD54B	prox_enhancer	Island
cg23695222	chr8	29975749	MIR3148	distal_enhancer
cg05989672	chr7	153892221	DPP6	other_regul_region	S_Shelf
cg04265964	chr11	121936253	RNU6-256P	distal_enhancer
cg02804240	chr7	108202863	LAMB4	distal_enhancer
cg13764350	chr6	158826030	EZR	distal_enhancer
cg21764344	chr11	64555984	SLC22A11	promoter
cg18443692	chr7	156963130	NOM1	other_regul_region
cg26249135	chr6	32058370	TNXB	GeneBody
cg09372386	chr12	123913345	DNAH10OS	distal_enhancer
cg22201537	chr11	130909622	SNX19	GeneBody
cg11274172	chr11	76025171	UVRAG	distal_enhancer
cg12258093	chr10	101291372			Island
cg19832312	chr10	73095620	P4HA1	prox_enhancer	N_Shore
cg13026137	chr6	31733483	CLIC1	GeneBody	S_Shelf
cg06898463	chr10	68329840	HNRNPH3	distal_enhancer	N_Shore
cg10429523	chr6	124918765	RNF217-AS1	GeneBody
cg19654882	chr11	3807989	PGAP2	promoter
cg13092487	chr11	64891474	MIR194-2;MIR192;MIR194-2	TSS200;TSS1500;TSS1500	N_Shelf
cg17551192	chr11	65871012	EFEMP2	prox_enhancer	N_Shore
cg01433914	chr10	110032785	ADD3-AS1;RP11-451M19.3	distal_enhancer;distal_enhancer
cg13032902	chr12	131379025
cg20710138	chr8	60648855			N_Shelf
cg10892158	chr8	25000379	LOC105379330	GeneBody	Island
cg11311140	chr7	37118130	RPS17P13	prox_enhancer
cg06662991	chr6	3456347	SLC22A23	prox_enhancer	Island
cg20154947	chr8	143943842	LOC124902040;LOC124902040;PLEC;PLEC	TSS200;TSS1500;TSS1500;exon1	S_Shore;Island;N_Shore
cg08316422	chr6	43806066	LOC105375070	GeneBody
cg03144446	chr7	20327044			N_Shelf
cg24727437	chr6	116424425	DSE	GeneBody
cg14464639	chr11	131691281	NTM-AS1	distal_enhancer	S_Shore;Island
cg18059464	chr10	133101773	ADGRA1	TSS1500	S_Shelf;S_Shore;N_Shelf
cg05043716	chr8	25308827	DOCK5	GeneBody
cg17926016	chr8	144513990	RECQL4	GeneBody	S_Shore;N_Shelf
cg02922289	chr7	44210888	YKT6	GeneBody
cg01233306	chr11	78658330	COPS8P3	other_regul_region	Island
cg01389506	chr12	108809805	SSH1;LOC101929204	GeneBody;GeneBody
cg11520439	chr9	104774287	NIPSNAP3B	distal_enhancer
cg06396656	chr11	14645127	PDE3B	prox_enhancer	S_Shore;Island
cg24701780	chr7	157558926	MIR153-2	distal_enhancer	N_Shore
cg18070155	chr11	133501142	OPCML	GeneBody
cg05683857	chr10	122271280	BTBD16	other_regul_region
cg15032462	chr6	10927736	SYCP2L	GeneBody
cg04100724	chr12	92145432	BTG1-DT	prox_enhancer	Island
cg19918488	chr10	11207713	LOC124902375	exon1
cg20850023	chr7	45922586	IGFBP3	TSS1500	S_Shore
cg04794299	chr11	108497785	KDELC2;POGLUT3	prox_enhancer;prox_enhancer	Island
cg19195712	chr6	31058438	HCG22	distal_enhancer
cg05929675	chr7	28412479	CREB5	promoter	S_Shelf
cg03217090	chr6	31632574	MIR6832	prox_enhancer	S_Shore
cg03353804	chr7	781677	DNAAF5;HEATR2	distal_enhancer;distal_enhancer	N_Shore
cg20567355	chr8	51841874	PCMTD1	GeneBody
cg17391620	chr6	31766694	SAPCD1-AS1	prox_enhancer
cg07665115	chr8	132050604	OC90	other_regul_region
cg07012076	chr11	56030150	OR5AS1	GeneBody
cg06297005	chr7	2906705	CARD11-AS1	distal_enhancer	Island
cg17636309	chr8	143590072	EEF1D	GeneBody	N_Shelf
cg01211424	chr8	62147857			S_Shelf
cg03052071	chr10	132951595	TTC40;CFAP46	other_regul_region;other_regul_region
cg10758454	chr8	58842832	TOX	GeneBody
cg22988146	chr10	3197681
cg15633056	chr8	10379372	MSRA	GeneBody
cg24760597	chr10	60068728	ANK3	GeneBody
cg04172395	chr11	132307711	NTM-IT	other_regul_region
cg10132917	chr7	30912186	AQP1	prox_enhancer
cg18327061	chr8	61287821	CLVS1;CLVS1	TSS200;TSS1500
cg05863755	chr12	3224646	RPS27P3	distal_enhancer
cg13337295	chr7	30584630	AC005154.6;GARS1-DT	prox_enhancer;prox_enhancer
cg03650946	chr7	27114943	HOXA-AS2	prox_enhancer	N_Shore;S_Shore
cg20928770	chr11	126185229
cg23592735	chr6	56492279	DST	distal_enhancer
cg17682794	chr6	30907811	GTF2H4	prox_enhancer	N_Shore
cg02717251	chr6	31649563	BAG6	GeneBody	N_Shelf;N_Shelf
cg02398007	chr12	67222766
cg23097985	chr8	22695448	LOC105379321	GeneBody	Island
cg03558805	chr7	73770553	CLDN3	TSS1500	Island
cg14742920	chr12	45291936	ANO6	TSS1500
cg13323047	chr6	7261284			Island
cg14939096	chr7	1106216	GPER1	distal_enhancer	S_Shelf;N_Shelf
cg23251200	chr10	124075697	CHST15	distal_enhancer
cg13411951	chr9	76691138	PCA3	prox_enhancer
cg27268501	chr11	45686320	MIR7154	distal_enhancer
cg00924255	chr12	126191411	LINC02350	promoter	Island
cg02167149	chr8	10825657	MIR1322	prox_enhancer
cg07566707	chr10	30691174	LINC02644	distal_enhancer
cg08433051	chr6	3800473
cg07558283	chr6	72097024	RIMS1	GeneBody
cg08571883	chr8	52941865	NPBWR1	distal_enhancer	Island
cg11590405	chr7	35537648			Island
cg09754671	chr6	157921533	SNX9	GeneBody
cg20858304	chr6	33179882	COL11A2	GeneBody
cg01108633	chr7	97270527	RPL7AP40	distal_enhancer
cg09069499	chr8	26359394	SDAD1P1	distal_enhancer
cg24189917	chr7	1931287	AC110781.3	distal_enhancer	S_Shelf;S_Shore;Island;N_Shelf
cg24854861	chr11	24588354	LUZP2	distal_enhancer
cg20775109	chr6	167957406	RP3-470B24.5	distal_enhancer
cg14322343	chr9	91101190	RP11-305L7.3	prox_enhancer
cg26012061	chr7	16851151			Island
cg05475938	chr8	1633481	DLGAP2-AS1	distal_enhancer	S_Shelf
cg12615150	chr7	98191725	LMTK2	GeneBody	N_Shelf
cg08937407	chr7	1451644	MICALL2	distal_enhancer	N_Shore
cg13953900	chr9	18622333	RN7SKP258	other_regul_region
cg14055212	chr7	104805138	LHFPL3-AS1	TSS1500
cg15381326	chr7	107564808	COG5	prox_enhancer	S_Shore
cg16168406	chr11	72703408	ARAP1-AS2	distal_enhancer
cg10380200	chr12	48182350	CCDC184	prox_enhancer	N_Shore
cg21901928	chr7	55072154	EGFR	GeneBody
cg06813951	chr12	119195077
cg18501945	chr8	42435406	VDAC3	distal_enhancer	N_Shore
cg14125800	chr9	133810038	VAV2	GeneBody	N_Shelf
cg13947469	chr7	64045493	ZNF727	promoter	N_Shore
cg03708590	chr6	151001581	MTHFD1L	exon1
cg22692281	chr6	30137123	TRIM40	exon1
cg05974580	chr12	69470094	FRS2	TSS1500	N_Shore
cg10659575	chr11	102317502	BIRC3	promoter	Island
cg01702338	chr6	32844794	PSMB8	promoter	S_Shore
cg09270951	chr12	4538248	C12orf4;FERRY3	prox_enhancer;prox_enhancer	N_Shore
cg11201894	chr6	44003287	SCIRT;LINC03040	GeneBody;GeneBody	S_Shore
cg19793902	chr11	8919599	AKIP1	GeneBody
cg23926793	chr6	62286759	KHDRBS2	TSS1500	S_Shore
cg10215110	chr6	44257713	SLC35B2;SLC35B2	TSS200;TSS1500	Island
cg25543401	chr11	71474070	NADSYN1	GeneBody
cg24255201	chr7	154893216	DPP6	GeneBody	S_Shore
cg04141648	chr10	67696909	CTNNA3	TSS1500
cg27347496	chr11	107625749	ELMOD1	GeneBody
cg12572677	chr6	43430487	ABCC10	TSS1500	S_Shelf
cg27198696	chr6	31712335	LY6G6F-LY6G6D;LY6G6E	GeneBody;GeneBody
cg04544196	chr8	51895088	PCMTD1	exon1	N_Shelf
cg05450701	chr11	46719153	F2	promoter
cg16945685	chr11	120168113	LOC107984399	TSS1500	N_Shore
cg12253437	chr6	32845671	PSMB8	prox_enhancer	S_Shore
cg17319198	chr11	36024065	MIR3973	distal_enhancer
cg15984741	chr6	31740293	MSH5	prox_enhancer	Island
cg08376924	chr7	157829529	PTPRN2-AS1	other_regul_region	S_Shelf
cg02735250	chr6	125781084	NCOA7	promoter
cg23985702	chr10	123859835	CPXM2	GeneBody	S_Shelf
cg02542218	chr7	131945807	LOC101928782	GeneBody	S_Shore
cg13638420	chr11	32426747	WT1	GeneBody	Island;N_Shore;N_Shelf
cg02447268	chr7	2115447	MAD1L1	distal_enhancer	Island
cg11042746	chr11	57399932
cg01607897	chr8	102655672	KLF10	promoter	Island
cg06467910	chr11	33015996	DEPDC7	promoter	Island
cg22086452	chr7	156945476	LOC105375605	GeneBody	S_Shelf;S_Shelf;N_Shelf
cg20198108	chr10	17228092	VIM;VIM;VIM-AS1	TSS200;TSS1500;TSS1500	N_Shore
cg26428073	chr6	149718592	LATS1	prox_enhancer	S_Shore
cg13567429	chr9	126805139	ZBTB43	promoter	Island
cg20464195	chr6	29926471	HCG4B	exon1	Island
cg08553963	chr12	46380656	SLC38A4-AS1	distal_enhancer	N_Shelf
cg23670904	chr8	93404635	CIBAR1-DT	GeneBody
cg10700380	chr8	56320814	SDR16C5	promoter	S_Shore
cg20938454	chr8	144050070	SMPD5;CTD-3065J16.6	prox_enhancer;prox_enhancer	S_Shelf;Island
cg03512499	chr6	133895782	TARID	distal_enhancer	S_Shelf;S_Shelf;Island
cg25798647	chr6	41335653	NCR2	promoter
cg05984290	chr10	100998009	LZTS2	prox_enhancer	Island
cg14279856	chr6	30883309	DDR1	prox_enhancer	N_Shore
cg09529783	chr8	2010764			S_Shore
cg02405813	chr6	82362805	TPBG;TPBG	TSS200;TSS1500	N_Shore
cg26739829	chr10	89646225	PANK1	TSS1500	S_Shore
cg14952483	chr7	55739478			N_Shore
cg26782825	chr8	109976887	KCNV1	TSS1500	S_Shelf;S_Shore
cg20754476	chr11	71406633	ACTE1P	GeneBody
cg08749576	chr6	37110744	RPL12P2	distal_enhancer
cg14014033	chr7	697155	PRKAR1B	distal_enhancer
cg02332740	chr11	1074869	MUC2	promoter
cg22673543	chr10	13891229	NUTF2P5	distal_enhancer	N_Shore
cg14500945	chr6	28490148	LOC124901294	TSS1500
cg03994721	chr9	93944273	BARX1	distal_enhancer	N_Shore
cg19302285	chr8	97492780
cg15686782	chr7	2104251	MAD1L1	distal_enhancer
cg25523538	chr10	27743028	MKX	distal_enhancer	Island
cg17160391	chr6	144291063	UTRN	GeneBody	S_Shelf
cg01881287	chr7	105583402			Island
cg11623225	chr6	33248920	HCG25	prox_enhancer	Island
cg08447520	chr12	113075221	DTX1	GeneBody	N_Shelf
cg03627015	chr11	63614613	PLAAT3;PLAAT3	TSS200;TSS1500	S_Shore
cg13398346	chr11	69205805
cg05242261	chr6	32844296	PSMB8;PSMB8	TSS1500;exon1	S_Shore
cg09863136	chr7	102304414	MIR4285	distal_enhancer	S_Shelf
cg12371569	chr12	13125337	GSG1	distal_enhancer
cg14014590	chr9	91778004	MIR3910-2	distal_enhancer
cg20862599	chr8	64585883	BHLHE22-AS1	distal_enhancer	S_Shelf;N_Shore
cg03247245	chr12	66878794	GRIP1	GeneBody
cg23976431	chr11	102996296
cg11970480	chr6	158640287	DYNLT1	GeneBody	N_Shelf
cg14803802	chr11	67454061	GPR152	other_regul_region
cg11946432	chr8	143609762	PYCRL;PYCR3	promoter;promoter	Island
cg21553389	chr6	33417622	CUTA	prox_enhancer	N_Shore
cg10196737	chr7	106042663
cg22846966	chr6	158502419	CACYBPP3	distal_enhancer
cg09507697	chr7	130398144	CPA1	distal_enhancer
cg13557534	chr9	135886029	CAMSAP1	GeneBody
cg05726195	chr7	155205464	LOC124901783	TSS1500
cg18739694	chr10	22823911	RNU6-413P	distal_enhancer
cg10189859	chr6	131576993	MED23;ARG1	GeneBody;GeneBody
cg16047868	chr11	72084232	LRTOMT;LRRC51	distal_enhancer;distal_enhancer	S_Shelf
cg23196783	chr10	69380086	HK1	GeneBody
cg19311253	chr7	66506723			S_Shore
cg15653481	chr10	95694255	TCTN3;ENTPD1	TSS1500;exon1	Island
cg10535500	chr6	33430833	SYNGAP1	prox_enhancer	S_Shelf
cg14155058	chr9	131238542
cg21463518	chr7	151724583	PRKAG2	GeneBody	Island
cg04843168	chr8	144355251	TMEM249	TSS1500	S_Shore;N_Shelf
cg00082235	chr12	6555370	IFFO1	prox_enhancer	Island
cg03588970	chr6	107848807	SCML4	distal_enhancer	S_Shore
cg17568707	chr6	137497190	OLIG3	distal_enhancer	S_Shelf;S_Shore;Island
cg13865502	chr9	137301799	NRARP	prox_enhancer	Island
cg13920460	chr9	69120785	TJP2	TSS1500	N_Shore
cg19476037	chr6	168571448	SMOC2	GeneBody	N_Shore
cg20900927	chr6	3263416	PSMG4	GeneBody	S_Shelf
cg13707358	chr6	30159612	TRIM10	GeneBody
cg08781681	chr10	130042508	C10orf143	GeneBody	N_Shelf
cg18597031	chr7	151058370	SLC4A2	promoter	S_Shore;N_Shore
cg17249170	chr10	117546287	EMX2OS	prox_enhancer	S_Shore
cg26526883	chr6	168149256
cg12225526	chr10	21507459	MIR1915HG	distal_enhancer	N_Shore
cg05132851	chr10	133015458	LOC112268067	GeneBody	S_Shelf;N_Shore
cg04813876	chr11	104093491	PDGFD	GeneBody
cg05556023	chr8	807091	DLGAP2	GeneBody
cg06454157	chr6	167077382	CCR6	distal_enhancer
cg07220821	chr9	136508206	NOTCH1	distal_enhancer	S_Shelf;S_Shore;N_Shore;N_Shore;N_Shelf;N_Shelf
cg06292312	chr7	155167197	RN7SKP280	distal_enhancer
cg14309916	chr7	3684028	SDK1	GeneBody
cg19281871	chr6	87701313	AKIRIN2	prox_enhancer	N_Shore
cg17601287	chr11	119195896	DRC12	promoter
cg10605084	chr12	9065167	LINC00612;A2M-AS1	promoter;promoter	S_Shore
cg08485158	chr6	35798244	CLPS	prox_enhancer
cg20850275	chr6	32949864	HLA-DMA	distal_enhancer
cg05800450	chr9	113056092	ZFP37	GeneBody	N_Shore;N_Shelf
cg00692752	chr8	122073818
cg02790372	chr11	128489604	ETS1	GeneBody
cg06680065	chr12	71441959	TSPAN8	promoter	S_Shore
cg23760649	chr8	82046427
cg12345456	chr8	10054120	MSRA;MSRA-DT	promoter;promoter	Island
cg00373991	chr10	101003806	LZTS2	distal_enhancer	S_Shelf;N_Shore;N_Shelf
cg19983221	chr11	46417870	AMBRA1	GeneBody
cg16452067	chr6	33188516	COL11A2	other_regul_region	N_Shelf
cg05874233	chr6	17973430	KIF13A	distal_enhancer
cg09774706	chr12	124735038			N_Shelf
cg23304647	chr7	2738424	GNA12	distal_enhancer	S_Shelf
cg23660356	chr6	32155734	LOC100507547	TSS1500	S_Shore
cg05320607	chr10	92849279	EXOC6	prox_enhancer	Island
cg12851792	chr11	120353365	ARHGEF12	GeneBody
cg09910207	chr12	91058920	KERA	prox_enhancer
cg08465579	chr12	121687076	LOC105370034;LOC105370034	TSS200;TSS1500	Island
cg14675513	chr6	5004134	RPP40;RPP40	TSS200;TSS1500	Island
cg06520521	chr11	62555744	AHNAK	distal_enhancer
cg14028143	chr11	94799828	AMOTL1	distal_enhancer
cg07908039	chr6	30888662	DDR1	promoter
cg05979241	chr12	77326379	LINC02464	distal_enhancer
cg23240294	chr10	127137829	DOCK1;INSYN2A	GeneBody;GeneBody
cg04020713	chr12	53064184	TNS2	GeneBody
cg23798183	chr6	27479667
cg23516001	chr8	144292537	HSF1	prox_enhancer	S_Shore
cg02067232	chr10	120908901	LOC105378519;WDR11	GeneBody;GeneBody
cg17524287	chr8	42179263	AP3M2	distal_enhancer
cg21178568	chr9	94628571	FBP1	distal_enhancer
cg02535111	chr6	125985524	TRMT11	TSS1500	N_Shore
cg12706235	chr12	98516530	TMPO-AS1	promoter	S_Shore
cg02642891	chr10	128812086	LINC02667	distal_enhancer
cg05605299	chr6	28336384	ZSCAN31;ZSCAN31	TSS200;TSS1500
cg23131734	chr11	72112104	ANAPC15	prox_enhancer	N_Shore
cg01543179	chr8	23681875	NKX3-1	prox_enhancer	N_Shore
cg13789147	chr9	129557878
cg18207308	chr7	1978800	AC110781.3	distal_enhancer	N_Shore
cg22830112	chr6	10837414	MAK	prox_enhancer	N_Shore
cg01875052	chr6	15520789	5S_rRNA	prox_enhancer	S_Shelf
cg13208151	chr10	132869831	CFAP46	GeneBody	S_Shore
cg26754510	chr6	70566371	SDHAF4	prox_enhancer	N_Shore
cg20338426	chr11	86477785	ME3	GeneBody
cg20610654	chr8	1760281	CLN8	GeneBody	N_Shelf;N_Shelf
cg08584868	chr8	52562327	ALKAL1	GeneBody	N_Shelf
cg12201660	chr11	120137512	TRIM29	prox_enhancer	Island
cg15456741	chr8	43549315
cg18233786	chr8	23403448	LOXL2	prox_enhancer	Island
cg02957918	chr6	30213008	TRIM26	prox_enhancer	N_Shore
cg13847998	chr12	6480997			S_Shelf
cg23463715	chr8	143697040	LINC02878	promoter	S_Shelf;S_Shore
cg17415033	chr6	156688015	H3P28	distal_enhancer	S_Shore
cg14287618	chr9	37440495	CHCHD4P3	distal_enhancer
cg14213563	chr11	16403389	SOX6	prox_enhancer
cg14222630	chr9	125199438	RABEPK	prox_enhancer	N_Shore
cg08715914	chr12	26125195	BHLHE41	promoter	S_Shelf;Island
cg09060823	chr12	56468720	SPRYD4	GeneBody	S_Shore
cg13554553	chr7	1149512	ZFAND2A	GeneBody
cg21179618	chr9	136530190	MIR4673	distal_enhancer	S_Shelf;N_Shore;N_Shelf
cg04498023	chr8	42897850	HOOK3	prox_enhancer	Island
cg01859321	chr8	143896027			S_Shelf
cg23679004	chr8	7057027	DEFA5	TSS1500
cg15582138	chr12	93857393	CRADD	GeneBody
cg12688217	chr12	26789133	ITPR2;LOC124902903	GeneBody;GeneBody
cg08523075	chr6	9977777	OFCC1	distal_enhancer
cg06830450	chr12	57727221	AGAP2;AGAP2-AS1	GeneBody;GeneBody	Island
cg13503050	chr7	870805	SUN1;LOC124901568	GeneBody;GeneBody
cg05380503	chr7	43112387	HECW1	TSS1500	N_Shore
cg05077122	chr8	27879561	MIR4287	distal_enhancer	Island
cg09536516	chr7	30894860
cg26252958	chr6	105399995	PREP	GeneBody	N_Shelf
cg15063443	chr6	30932783	Y_RNA	promoter
cg05357137	chr10	28238841	MPP7	GeneBody
cg07822618	chr7	158861010	DYNC2I1;WDR60	distal_enhancer;distal_enhancer	N_Shelf;S_Shelf
cg18996760	chr6	168457398	SMOC2	GeneBody
cg16232596	chr10	132359183	LRRC27	GeneBody	S_Shore
cg16008979	chr7	101784485	CUX1	distal_enhancer
cg08942720	chr12	39442483	KIF21A	prox_enhancer	Island
cg13739025	chr9	122810539	OR1K1	distal_enhancer
cg00698646	chr9	133552733	ADAMTSL2	GeneBody	N_Shore
cg02346563	chr11	8063123	TUB-AS1	distal_enhancer
cg03770962	chr7	148780662	CUL1	GeneBody	N_Shelf
cg06480231	chr8	57994459	FAM110B	promoter	Island
cg14990808	chr6	28525874	GPX5	prox_enhancer
cg17058012	chr11	61744102	DAGLA	GeneBody	Island
cg23318156	chr6	35424529	PPARD	GeneBody
cg17485265	chr6	3848556	FAM50B	prox_enhancer	N_Shore
cg05414783	chr11	121112709	TECTA	distal_enhancer
cg18014277	chr10	26567735	APBB1IP	GeneBody	S_Shore
cg21727359	chr6	81749289	TENT5A	GeneBody	N_Shelf
cg18975462	chr8	118111030	EXT1	exon1	N_Shore
cg01285501	chr7	27166842	HOXA9	prox_enhancer	N_Shelf;Island
cg24312082	chr8	143693016	LINC02878	promoter	N_Shore;N_Shelf
cg02536838	chr8	107498115	ANGPT1;ANGPT1	TSS200;TSS1500
cg13003571	chr12	92424464	CLLU1	prox_enhancer
cg06671710	chr6	25878771	SLC17A3	other_regul_region	N_Shelf
cg00991744	chr12	41187682	PDZRN4	prox_enhancer	N_Shore
cg15807046	chr6	52573892	TRAM2	distal_enhancer	N_Shelf
cg16804882	chr6	136180747	PDE7B	GeneBody
cg26003023	chr10	88538512	RNLS	GeneBody
cg14162086	chr9	126517394	LOC105376276	GeneBody	S_Shelf
cg26720653	chr11	74398859	MIR548AL;PGM2L1	TSS1500;TSS1500	Island
cg10909373	chr12	131137739	LINC01257	distal_enhancer	N_Shore
cg26163885	chr10	133142907	RPL5P28	distal_enhancer	S_Shore
cg04833241	chr7	2083811	MAD1L1	distal_enhancer
cg00240007	chr12	54336745	MIR148B	prox_enhancer
cg18541211	chr7	151027996	ABCB8	prox_enhancer	N_Shore
cg01266159	chr12	34299242
cg18178458	chr6	73160451	KCNQ5	GeneBody	S_Shelf
cg22482658	chr9	108862309	ACTL7A	other_regul_region
cg11214243	chr11	65637917	SIPA1	promoter	S_Shelf;N_Shore;N_Shelf
cg20330447	chr6	31571762	LTA	TSS1500
cg21665738	chr6	69866496	COL19A1;LMBRD1	promoter;promoter	N_Shore
cg14082739	chr9	124263003	LOC124902268;LOC124902268;NEK6	TSS200;TSS1500;exon1
cg08545493	chr6	6004529	NRN1	prox_enhancer	Island;N_Shore;N_Shelf
cg08785214	chr6	4173352	LOC124901246	GeneBody
cg05239609	chr11	34108232	NAT10	GeneBody	S_Shelf
cg00141548	chr7	87600652	ABCB1	GeneBody	S_Shore;N_Shore
cg02088996	chr7	41778173	INHBA-AS1	GeneBody
cg12895760	chr6	158757934	MIR3918	distal_enhancer
cg02868521	chr7	157908180	PTPRN2	GeneBody	N_Shore
cg25487430	chr11	78669773	TENM4	GeneBody
cg11632289	chr8	142539341	MROH4P	distal_enhancer	N_Shelf
cg15637912	chr6	170248669
cg25783987	chr7	4141091	SDK1	GeneBody
cg11016414	chr6	170305391	FAM120B	prox_enhancer	N_Shore
cg07424295	chr10	91220273	PCGF5	promoter	N_Shore
cg01801101	chr7	2699291	AMZ1	GeneBody	N_Shore;N_Shelf
cg16884491	chr8	42547088	SMIM19	GeneBody
cg14737600	chr11	66958349	PC	exon1	Island
cg01771871	chr8	81077077	PAG1	GeneBody
cg08851181	chr10	69468321	TSPAN15	distal_enhancer
cg15916804	chr10	73495742	RP11-137L10.6;PPP3CB-AS1	promoter;promoter	Island
cg05054522	chr11	64379134
cg19673125	chr6	149919441	RAET1E-AS1;RAET1G	GeneBody;GeneBody	N_Shelf
cg13163765	chr6	46652659	SLC25A27;CYP39A1	TSS1500;exon1	N_Shore
cg15215978	chr6	166721664	RPS6KA2	GeneBody
cg25738350	chr11	66463229	PELI3	distal_enhancer	N_Shelf
cg20676972	chr7	123575267	NDUFA5;ASB15	GeneBody;GeneBody
cg13546321	chr12	111214512	MIR6760	distal_enhancer
cg02167020	chr10	101140192	TLX1	distal_enhancer	S_Shelf;S_Shore;Island
cg13620608	chr10	47336556	RBP3	distal_enhancer
cg03206445	chr9	137167745	GRIN1	GeneBody	Island;S_Shelf
cg02371301	chr11	70177134	ANO1-AS1	distal_enhancer	Island
cg18095129	chr6	159068556	LOC112267968	GeneBody
cg07184423	chr6	138973681	REPS1	distal_enhancer
cg05294431	chr8	41694030	ANK1	distal_enhancer
cg24129600	chr8	42540414	SMIM19	prox_enhancer	N_Shore
cg07083543	chr12	95943632	AMDHD1	prox_enhancer	Island;S_Shore
cg13216372	chr11	2887118	CDKN1C	prox_enhancer	S_Shore
cg14195216	chr12	99155172	ANKS1B	promoter
cg01690872	chr7	132565614	PLXNA4	promoter
cg23426633	chr6	31630054	MIR6832	other_regul_region	N_Shore
cg10862468	chr10	133528714	CYP2E1	GeneBody	Island
cg05040348	chr8	68585011	C8orf34	distal_enhancer
cg24616828	chr7	129774854	MIR96;MIR96	TSS200;TSS1500	N_Shelf
cg10430493	chr12	26634847	ITPR2	GeneBody
cg10511390	chr6	98822312			N_Shelf
cg01990611	chr8	144510029	MFSD3	GeneBody	S_Shore;N_Shelf
cg11241549	chr6	56249793	COL21A1	GeneBody	S_Shelf
cg22401505	chr6	116572387	RWDD1	prox_enhancer	S_Shore
cg07311579	chr10	7964796	TAF3	GeneBody
cg18010733	chr10	45535345	MARCHF8;MARCHF8;MARCHF8	TSS200;TSS1500;exon1
cg25726699	chr6	135505638	AHI1-DT	GeneBody
cg25986727	chr11	72012382	NUMA1	GeneBody
cg24148841	chr6	4949203	RPS18P8	distal_enhancer
cg17911420	chr10	131179002	TCERG1L-AS1	distal_enhancer
cg10649802	chr8	56893211
cg13468804	chr9	33374242	LOC124902142	TSS1500
cg18766685	chr7	155833075			S_Shore
cg13177453	chr6	110858170	CNN2P9	prox_enhancer
cg15309879	chr8	983232	DLGAP2	GeneBody
cg01250407	chr7	117324748	WNT2	prox_enhancer	S_Shore
cg25154389	chr6	110612770	CDK19	GeneBody
cg17981769	chr11	65096755	VPS51	prox_enhancer	S_Shore
cg14610335	chr9	114250371	MIR455	distal_enhancer
cg02366587	chr6	42564253	UBR2	exon1	Island
cg13268132	chr8	118951798	TNFRSF11B	promoter	Island;N_Shore
cg17333251	chr11	57324332	TNKS1BP1	prox_enhancer	N_Shore
cg08964024	chr12	14770392	H4C16	prox_enhancer	Island;N_Shelf
cg11681462	chr12	69024050	CPM	distal_enhancer
cg08114842	chr8	119086820	COLEC10	GeneBody
cg04103418	chr11	130206253	ST14	distal_enhancer	N_Shelf;N_Shelf
cg15670290	chr11	62728328	TTC9C	promoter	S_Shore
cg20639396	chr6	128518761	PTPRK	GeneBody	N_Shore
cg21721022	chr6	29440057	OR10C1	exon1
cg15418499	chr11	112157565	IL18	distal_enhancer
cg06291484	chr11	94512381	C11orf97	promoter	Island
cg07657658	chr7	146433337	Y_RNA	distal_enhancer
cg04840761	chr10	18651362	NSUN6	prox_enhancer	N_Shore
cg04674406	chr6	169794433	LINC00574	distal_enhancer	S_Shelf
cg03481039	chr11	116791296	APOA5	prox_enhancer	S_Shelf;S_Shore
cg06351596	chr10	17174610	TRDMT1	distal_enhancer
cg04899273	chr10	94683438	CYP2C18	TSS1500
cg10298898	chr8	22275165	PIWIL2;PIWIL2-DT	promoter;promoter	N_Shore
cg11640015	chr6	31870648	SLC44A4	distal_enhancer
cg14498722	chr6	27066906	VN1R13P	distal_enhancer
cg14312661	chr11	3043155	RNU1-91P	distal_enhancer
cg04926881	chr7	28984762	AC005162.5	distal_enhancer
cg26197679	chr8	141299986	SLC45A4	distal_enhancer
cg05983405	chr10	70600592	PRF1	prox_enhancer	Island
cg06299427	chr7	4215379	SDK1	GeneBody
cg13959014	chr9	86867897	GAS1	distal_enhancer
cg16189873	chr10	249147	LOC107984190	TSS1500
cg05325705	chr6	33320987	DAXX	prox_enhancer	S_Shelf;Island;N_Shore
cg15177855	chr11	70671306	SHANK2	distal_enhancer
cg11991105	chr6	144286775	LOC124901418	exon1	Island
cg11852080	chr6	31652055	BAG6	prox_enhancer	N_Shore;N_Shore
cg06298480	chr7	159011596	LINC00689	distal_enhancer
cg21075261	chr7	155840727
cg12447398	chr7	2904493	CARD11-AS1	distal_enhancer	N_Shelf
cg18800100	chr8	143614186	TSTA3;GFUS	promoter;promoter	Island;N_Shelf
cg18544058	chr8	22177258	BMP1	GeneBody	Island
cg05606190	chr7	134079649	LOC105375514	exon1
cg25329685	chr8	23458236	ENTPD4;ENTPD4-DT	TSS1500;exon1	S_Shore
cg19909712	chr11	17353122	NCR3LG1	prox_enhancer	S_Shore;N_Shore
cg20117675	chr6	30673443	DHX16	prox_enhancer	S_Shore
cg25688584	chr10	130125740	LOC102724883;LOC105378561	GeneBody;GeneBody	N_Shelf
cg12032198	chr7	157471822	LOC101927914	GeneBody	S_Shelf;S_Shore
cg16864999	chr11	117319444	BACE1	distal_enhancer	S_Shelf
cg11016847	chr11	1001652	AP2A2	GeneBody
cg01295673	chr12	118016177	RFC5	TSS1500	N_Shore;N_Shore
cg10135682	chr10	19734085	MALRD1	GeneBody
cg13263512	chr7	78023095	MAGI2	GeneBody	S_Shelf
cg22017954	chr11	36289418	COMMD9	promoter
cg23982880	chr11	33079595
cg23123165	chr7	54833322			Island
cg00322946	chr10	22316702	COMMD3-BMI1	prox_enhancer	Island;N_Shelf
cg08351464	chr12	132288247	GALNT9	GeneBody	S_Shore;N_Shore
cg23889875	chr7	83648750	SEMA3E	promoter
cg24968291	chr6	30198355	TRIM26	distal_enhancer
cg06798106	chr8	54467625	LOC100129098	GeneBody	Island;N_Shelf
cg12619165	chr8	125952101	SOD1P3	promoter
cg08360771	chr11	128909760	KCNJ5	GeneBody
cg01363109	chr9	97740568	PTCSC2	GeneBody	N_Shore
cg02891082	chr11	68351203	LRP5	distal_enhancer	S_Shelf
cg04348709	chr7	99930455	GJC3	prox_enhancer
cg05687149	chr11	112165222	IL18	prox_enhancer
cg10914667	chr11	59423879	OR5A2	GeneBody
cg26535325	chr8	1360379	DLGAP2	GeneBody	S_Shore;N_Shelf
cg06761873	chr12	7713056	DPPA3	GeneBody
cg10488292	chr7	6035449	EIF2AK1;ANKRD61	GeneBody;GeneBody
cg10133610	chr6	3226055	TUBB2B	prox_enhancer	S_Shore;N_Shore
cg06186940	chr12	92929085	EEA1	prox_enhancer	Island
cg03116258	chr7	27095595	HOXA1	prox_enhancer	S_Shore;N_Shore
cg04274356	chr10	44753441	EIF2AP4	distal_enhancer
cg16934235	chr11	108552397	EXPH5;EXPH5	TSS200;TSS1500
cg17300275	chr10	47382027	ZNF488	GeneBody	N_Shelf
cg18054745	chr11	1349563	LINC02689	prox_enhancer
cg11523325	chr6	30739033	FLOT1	GeneBody	N_Shelf
cg20441135	chr10	92239375	CPEB3	distal_enhancer	Island
cg20124336	chr10	88405102	RNLS	GeneBody
cg09143655	chr8	12139428	USP17L2	TSS1500
cg10273096	chr9	95875172	LINC00476;ERCC6L2-AS1	promoter;promoter	Island
cg00906908	chr7	1474987	INTS1	GeneBody	S_Shore;S_Shore;S_Shore;N_Shore;N_Shore
cg19439666	chr8	67062139	CSPP1;COPS5	promoter;promoter	N_Shelf
cg07951931	chr12	132309005	GALNT9	GeneBody	S_Shelf;Island
cg14467276	chr9	94084392	PTPDC1	promoter
cg10650127	chr11	2149640	IGF2	promoter
cg02390637	chr10	104314682	ITPRIP	GeneBody	N_Shore;N_Shore
cg06101192	chr11	68272201	C11orf24	promoter	Island
cg09516839	chr8	26867265	ADRA1A	promoter	S_Shore
cg07986222	chr10	132737145	NKX6-2	distal_enhancer	S_Shore
cg14654629	chr12	45727848	LINC00938	promoter	Island;N_Shore
cg01923473	chr8	52411132	ST18	prox_enhancer
cg20735282	chr11	69666966	ORAOV1;LTO1	distal_enhancer;distal_enhancer
cg19229716	chr6	134619834
cg23600701	chr11	829050	CRACR2B	GeneBody	S_Shore;N_Shore
cg11768167	chr6	29723112	HLA-F	TSS1500	N_Shore
cg01184452	chr7	128840880	FLNC	GeneBody	N_Shore
cg24064041	chr6	30197250	TRIM26	GeneBody
cg14666397	chr8	92017360	RUNX1T1	promoter
cg03210827	chr10	102815149	RNU6-1231P	distal_enhancer
cg21529699	chr7	149294907	LOC155060	GeneBody	Island
cg01386282	chr6	30069632	PPP1R11	promoter	N_Shore
cg15999099	chr8	119211626	MAL2	GeneBody	S_Shelf
cg04323313	chr11	95833224	MTMR2	GeneBody
cg15107554	chr10	97616295	MORN4	GeneBody
cg20103018	chr6	34028745	GRM4	GeneBody	S_Shore
cg01478628	chr11	20592756			N_Shelf
cg07119315	chr10	132337063	LRRC27	prox_enhancer
cg14548527	chr8	1416352	DLGAP2	GeneBody	N_Shore
cg14240993	chr12	132352766
cg12709009	chr6	170248494
cg12689832	chr11	131246627
cg07462861	chr12	48972369	WNT10B	prox_enhancer	S_Shelf
cg19167755	chr6	53802459	LRRC1	GeneBody
cg02761419	chr11	113366346	TTC12	GeneBody
cg13309023	chr8	144400107	MIR1234	exon1	S_Shelf;S_Shore
cg17119919	chr10	124567649	LHPP	GeneBody
cg04547393	chr7	36233552	EEPD1	GeneBody
cg06521562	chr8	142658597	JRK	GeneBody
cg20421191	chr6	33249843	HCG25	promoter	S_Shore
cg03095103	chr9	133811942	SARDH	distal_enhancer	N_Shore
cg00453374	chr7	27662206	HIBADH	prox_enhancer	N_Shore
cg14151317	chr9	137022417	LINC02908	distal_enhancer	S_Shelf;S_Shore;N_Shore
cg10124440	chr12	6851131	CDCA3	prox_enhancer	N_Shore
cg14168246	chr10	35400278	CCNY	GeneBody
cg20938379	chr11	66074852	PACS1	GeneBody	S_Shelf
cg04482812	chr6	112307605
cg19968421	chr6	33427653	SYNGAP1	prox_enhancer	N_Shore
cg09048905	chr10	129794635	LINC02666	distal_enhancer	S_Shore
cg22739554	chr6	170185652
cg15684962	chr6	98825439			S_Shore;N_Shelf
cg10056697	chr6	136924713	SLC35D3	GeneBody	S_Shore
cg07809176	chr12	27696519	REP15	exon1
cg02837279	chr8	145002284	ZNF252P-AS1	prox_enhancer	N_Shore
cg11993399	chr10	1409414	ADARB2;LOC124902364	GeneBody;GeneBody
cg26918675	chr7	131090054	LINC-PINT	GeneBody
cg18634506	chr7	99409937	BUD31	prox_enhancer	S_Shore
cg22538475	chr6	32126325	ATF6B	distal_enhancer
cg12056501	chr7	142878458	TRPV6	GeneBody
cg08499602	chr8	27274789	STMN4	distal_enhancer
cg10286983	chr6	24494489	ALDH5A1	TSS1500	Island
cg17967818	chr6	7992310	BLOC1S5-TXNDC5	GeneBody
cg03958112	chr10	43376142	FXYD4	GeneBody
cg23138094	chr8	144521449	LRRC14	distal_enhancer	S_Shelf;S_Shore;N_Shore;N_Shelf
cg26234550	chr11	65184883	CAPN1	GeneBody	S_Shelf;S_Shore
cg15082212	chr12	123584356	TMED2	promoter	N_Shore
cg15797286	chr8	18209907	NAT1	promoter
cg01058212	chr6	30561275	PRR3	GeneBody	S_Shelf
cg25557835	chr8	17497206	SLC7A2	exon1	Island
cg26449747	chr10	13277839	PHYH	GeneBody
cg00745046	chr10	131617170			Island
cg05048685	chr8	142332190	TSNARE1	distal_enhancer
cg03643904	chr10	124375169
cg03046247	chr7	55038357	EGFR	distal_enhancer
cg26705408	chr10	125531701	TEX36-AS1	distal_enhancer
cg18571792	chr7	157857798	PTPRN2-AS1	other_regul_region	S_Shelf
cg08670906	chr6	1603846	FOXCUT	distal_enhancer	S_Shore;N_Shore
cg10034808	chr8	98367934	STK3	GeneBody
cg05157371	chr6	29621117	GABBR1	GeneBody
cg13574150	chr7	10407760
cg13505393	chr11	76666528	LRRC32	distal_enhancer	N_Shelf
cg10503199	chr10	130785955			S_Shore
cg17774634	chr6	97282618	MMS22L	promoter	N_Shore
cg18502917	chr6	30103215	TRIM31-AS1	distal_enhancer	S_Shelf;S_Shore;N_Shore
cg13733787	chr8	140219280	TRAPPC9;LOC124902029	GeneBody;GeneBody
cg05351599	chr9	126705724			N_Shore
cg06555959	chr8	60923061			Island
cg14471996	chr12	213806	SLC6A12	promoter
cg20978277	chr8	28623631	EXTL3	prox_enhancer	S_Shore
cg07740525	chr9	114099252	KIF12	promoter	Island
cg17006315	chr7	101316490	IFT22	GeneBody
cg21535207	chr6	32844744	PSMB8	promoter	S_Shore
cg19805033	chr10	13724768	RNA5SP301	distal_enhancer
cg22903468	chr6	1408375
cg14543630	chr9	113969804	ZNF618	GeneBody
cg24304848	chr11	44743166	TSPAN18-AS1	distal_enhancer
cg15092825	chr12	92737421	PLEKHG7	distal_enhancer
cg04956674	chr6	30203708	TRIM26	GeneBody
cg26159735	chr6	33363196	LYPLA2P1	distal_enhancer
cg15103179	chr12	55704003	ITGA7	distal_enhancer	N_Shelf
cg17744605	chr6	111047567	GSTM2P1;GSTM2P1	TSS200;TSS1500
cg25878830	chr10	84500931	CCSER2	GeneBody
cg09793776	chr11	67398745	PPP1CA	GeneBody	N_Shore;N_Shelf
cg22719878	chr7	151756946	PRKAG2	distal_enhancer
cg20212823	chr9	35869934	OR13J1	other_regul_region
cg17723156	chr10	122487601	HTRA1	distal_enhancer
cg17553080	chr11	71453555	NADSYN1	GeneBody	Island
cg21548813	chr6	291882	DUSP22	TSS1500	N_Shore
cg04066177	chr8	81462903	FABP9	TSS1500
cg07790778	chr6	32131787	FKBPL	prox_enhancer
cg00639475	chr12	94834702	KRT19P2	exon1
cg27311272	chr10	286331	DIP2C	GeneBody
cg08129420	chr8	50536706	SNTG1	GeneBody
cg00118199	chr7	51013919
cg13635184	chr7	149206034	ZNF282	GeneBody
cg14947429	chr10	27747222	MKX	prox_enhancer	S_Shore
cg04612055	chr6	19692187			S_Shore
cg01349368	chr12	2891737	TULP3	prox_enhancer	S_Shore
cg21226735	chr9	90044829	MIR4290HG	distal_enhancer
cg08066407	chr11	82078040	MIR4300HG	GeneBody
cg26553883	chr8	20197563	ATP6V1B2	prox_enhancer	S_Shore
cg03922997	chr12	56024246	IKZF4	TSS1500
cg11070420	chr11	133934848	IGSF9B	distal_enhancer	S_Shelf
cg06990782	chr8	143197328	GPIHBP1	distal_enhancer
cg09627339	chr10	98402915	PYROXD2	exon1
cg04153536	chr9	37576961	FBXO10	TSS1500	S_Shore
cg16906822	chr6	11538295	TMEM170B	exon1	Island
cg11320544	chr6	30558710	PRR3	other_regul_region	S_Shelf;S_Shore
cg09545510	chr10	101217078	LBX1	distal_enhancer	S_Shelf;Island
cg17451586	chr6	32975031	BRD2	GeneBody	S_Shore
cg01871722	chr12	31967169	KIAA1551;RESF1	distal_enhancer;distal_enhancer
cg21713424	chr7	50468254	FIGNL1	distal_enhancer	Island
cg21958090	chr11	112881773
cg27168638	chr10	114862925	FHIP2A	GeneBody
cg00645664	chr7	48454195	ABCA13	GeneBody	N_Shore
cg17701417	chr8	79784285	LINC01607	prox_enhancer	S_Shore
cg17389988	chr7	40701325	SUGCT	GeneBody
cg14565764	chr11	78838904	TENM4	GeneBody
cg17469321	chr7	55344858			Island
cg07263492	chr8	98823540	STK3	GeneBody	N_Shore
cg01055279	chr7	149837351	ZNF862	TSS1500	N_Shore
cg12529027	chr7	2688049	AMZ1	promoter	Island
cg26849637	chr6	150209113	PPP1R14C	GeneBody
cg02651871	chr7	4799304	RADIL	GeneBody
cg01032653	chr7	100170405	GPC2	GeneBody	N_Shore
cg10855945	chr6	165338416	PDE10A	GeneBody	S_Shelf
cg04623440	chr8	35544224	UNC5D	promoter
cg21887345	chr7	23473750			S_Shelf;N_Shore
cg02201753	chr10	133239396	VENTX	promoter	S_Shore
cg25728188	chr6	12484707	RPL15P3	distal_enhancer
cg05394359	chr12	132780139	ANKLE2	distal_enhancer	S_Shore
cg17381426	chr7	140674325	ADCK2	prox_enhancer	S_Shore
cg00769072	chr9	5629304	KIAA1432;RIC1	prox_enhancer;prox_enhancer	Island
cg14101038	chr9	93229640	WNK2	GeneBody
cg02189000	chr11	66257122	KLC2	promoter	N_Shore
cg20113277	chr6	31498124	MICB	promoter	S_Shelf;Island
cg17380693	chr7	23342952	IGF2BP3	distal_enhancer
cg01873637	chr6	32212528	NOTCH4	distal_enhancer
cg09800235	chr12	132673597	POLE	distal_enhancer	Island
cg13063900	chr12	20657742	SLCO1C1	distal_enhancer
cg15475101	chr12	112184675	MIR6861	distal_enhancer	Island
cg27184649	chr11	71224917	SHANK2	GeneBody
cg20410109	chr6	16329923	LOC127903862	TSS1500	S_Shore
cg19628456	chr6	31811604	HSPA1L	GeneBody	N_Shelf
cg13929627	chr9	77020529	FOXB2	prox_enhancer	S_Shelf;Island;N_Shelf
cg09885499	chr6	27388730	ZNF391	promoter	Island
cg23878318	chr6	31055993	HCG22	GeneBody
cg17694069	chr10	73801732	ZSWIM8-AS1	prox_enhancer
cg13895441	chr9	3741918
cg25144276	chr11	827509	EFCAB4A;CRACR2B	promoter;promoter	S_Shelf;Island;N_Shore
cg17401780	chr10	128150740	MKI67	distal_enhancer	Island
cg21165051	chr9	137478504	PNPLA7	GeneBody	N_Shelf
cg13176778	chr8	141762054	MIR1302-7	distal_enhancer	S_Shore
cg08421587	chr10	78829029
cg05093325	chr11	14973341	CALCA	prox_enhancer	S_Shore;N_Shore
cg26401390	chr11	2133408	MIR483	prox_enhancer	S_Shore
cg25313840	chr10	69630629	FAM241B	prox_enhancer	S_Shore
cg16399624	chr10	132739684	NKX6-2	distal_enhancer	S_Shelf;N_Shore
cg13189872	chr10	20693689	MTND1P21	distal_enhancer
cg18411055	chr7	4757024	AP5Z1	distal_enhancer	S_Shelf;S_Shore;N_Shore;N_Shelf
cg23453466	chr7	157582211	PTPRN2	GeneBody
cg26819916	chr7	99504900	ZNF394;ZKSCAN5	promoter;promoter	Island
cg02269097	chr12	49094161	DHH	prox_enhancer	S_Shelf;S_Shelf;S_Shore;N_Shore
cg14968732	chr12	38904837	CPNE8-AS1	TSS1500	N_Shore;N_Shore
cg07706558	chr11	12161899	MICAL2	prox_enhancer
cg15281225	chr6	32065112	TNXB	GeneBody
cg21054655	chr8	22207478	BMP1	GeneBody
cg23434592	chr8	138477514	FAM135B	other_regul_region
cg08495245	chr6	168524988	SMOC2	distal_enhancer
cg26470719	chr11	132245540	NTM	GeneBody
cg21875655	chr6	10660053
cg24354784	chr6	26059724			S_Shelf
cg14181713	chr9	69008485	PRKACG	other_regul_region
cg19565714	chr10	108566902
cg25250431	chr6	31798462	LSM2	GeneBody	S_Shelf
cg14320496	chr9	125197930	RPSAP76	distal_enhancer	N_Shelf
cg20469689	chr11	57350192	P2RX3	other_regul_region	S_Shore
cg02737219	chr7	41581870
cg25472882	chr7	1072404	C7orf50;LOC105375120	GeneBody;GeneBody	N_Shore
cg24517175	chr6	30891930	MIR4640	prox_enhancer
cg08675654	chr10	110644197	RBM20	promoter	Island
cg10435618	chr10	792172			N_Shore
cg17584530	chr6	45620125	RUNX2-AS1	distal_enhancer
cg14634447	chr9	27576474			S_Shelf;S_Shelf
cg24718382	chr6	159041105	TAGAP-AS1;TAGAP	GeneBody;GeneBody
cg13819485	chr11	118997932	CENATAC;CENATAC-DT	promoter;promoter	Island
cg21845794	chr7	4762720	AP5Z1	distal_enhancer	S_Shelf;S_Shore;S_Shore;N_Shore
cg05752118	chr11	2899334	SLC22A18	TSS1500	N_Shelf
cg11974820	chr6	170020398			N_Shelf
cg02905198	chr12	53676826	ATP5MC2;ATP5G2	promoter;promoter	Island
cg27021181	chr10	5446383	NET1;NET1	TSS200;TSS1500	N_Shore
cg07362341	chr6	93418265	EPHA7	prox_enhancer	S_Shore;N_Shore
cg01811109	chr8	664479	ERICH1	GeneBody	N_Shore
cg05361818	chr6	32116250	ATF6B	GeneBody
cg12917258	chr10	97498261	MMS19	prox_enhancer	Island
cg13014689	chr12	100037464	BLTP3B	GeneBody
cg17419186	chr7	157004716	MNX1-AS2	prox_enhancer	Island
cg23824666	chr6	28525884	GPX5	prox_enhancer
cg08597682	chr10	96359394	OPALIN	promoter
cg24257495	chr8	1653148	DLGAP2	GeneBody
cg19702347	chr7	4709761	FOXK1	GeneBody
cg25941151	chr11	89177745	TYR;TYR	TSS200;TSS1500
cg02299946	chr10	122464954	HTRA1	GeneBody	S_Shelf
cg22562569	chr6	148044000
cg00656478	chr9	129718684	PRRX2-AS1	exon1	N_Shore;N_Shore
cg23225147	chr11	2886524	CDKN1C	TSS1500	S_Shore
cg06382236	chr7	120987785	CPED1	prox_enhancer
cg08079580	chr10	131982381	BNIP3	prox_enhancer	S_Shelf;S_Shore;Island
cg13772070	chr9	105560816	FKTN	GeneBody	S_Shelf
cg17354303	chr9	93954383	BARX1	prox_enhancer	Island;N_Shelf
cg01613870	chr6	144278934	UTRN	distal_enhancer
cg10075976	chr12	98909937	ANKS1B	distal_enhancer
cg05885688	chr8	41771034	ANK1	distal_enhancer	S_Shelf
cg06237216	chr12	124746061
cg07292237	chr12	131785142	RNA5SP378	distal_enhancer
cg24441903	chr7	99144476	SMURF1	prox_enhancer	S_Shore
cg07394259	chr8	58038389	FAM110B	GeneBody
cg25318712	chr7	157120441	LOC105375607	GeneBody
cg05876644	chr8	6622136	MIR8055	prox_enhancer
cg07133760	chr10	133453380	SCART1	TSS1500	N_Shelf
cg19040145	chr6	7402687	RIOK1	GeneBody
cg07015195	chr8	108081222	RSPO2	GeneBody	N_Shore
cg02563407	chr11	269468	COX8BP	promoter
cg14395791	chr9	137272154	TOR4A	distal_enhancer	N_Shore
cg26706652	chr7	865972	GET4	distal_enhancer	Island
cg16142914	chr8	142173169	MIR4472-1	distal_enhancer
cg14480095	chr6	25732728	H2AC2P	promoter	Island
cg06347181	chr6	31702539	MIR4646	TSS1500	N_Shore
cg05448383	chr7	107824819
cg05791938	chr10	95469925	SORBS1	distal_enhancer
cg02619478	chr8	30390502	RBPMS	distal_enhancer
cg25033767	chr6	43077138	PTK7	prox_enhancer	Island
cg18767412	chr7	21127903
cg04957903	chr7	38841252	VPS41	distal_enhancer
cg16700296	chr6	158704457	AMZ2P2	distal_enhancer
cg10952910	chr12	57229978	SHMT2	promoter	Island
cg11108702	chr11	67665210	ALDH3B2	distal_enhancer	N_Shore
cg03100807	chr11	67317963	LOC100130987	exon1	Island
cg19978055	chr8	144107626	KIAA1875;WDR97	promoter;promoter	S_Shelf;N_Shore
cg03075214	chr11	65100442	VPS51	GeneBody	S_Shelf
cg10896604	chr11	6428070
cg11643733	chr12	81755134	PPFIA2	promoter	N_Shelf
cg02501418	chr7	130490899	MESTIT1	promoter	S_Shelf;Island
cg05117982	chr7	4725214	LOC124901581	exon1	Island
cg26530020	chr8	18972476	SNORA62	distal_enhancer
cg12612122	chr12	8097402	NECAP1	GeneBody
cg13531462	chr9	132261882	SETX	GeneBody
cg16347412	chr7	158165879	PTPRN2	distal_enhancer	S_Shore
cg15324723	chr8	99799234	VPS13B	GeneBody
cg04237997	chr11	124759856	ESAM-AS1	prox_enhancer	S_Shore;Island;N_Shelf
cg00643814	chr12	106179417
cg24152776	chr6	88490647
cg05781785	chr11	111108698
cg16173529	chr8	10416156	MSRA	GeneBody
cg14061946	chr9	137294059			N_Shore
cg13649552	chr12	122856434	HIP1R	GeneBody
cg03666500	chr6	91299966
cg05534715	chr10	102062951	HPS6	distal_enhancer	N_Shelf
cg00844589	chr12	100267544	SCYL2	prox_enhancer	Island
cg03736789	chr7	36986205	ELMO1	prox_enhancer
cg12836424	chr6	33200662	SLC39A7;RXRB	promoter;promoter	Island;N_Shelf
cg24038192	chr7	139635761	HIPK2	distal_enhancer
cg02221053	chr6	104943982	LIN28B-AS1	distal_enhancer	S_Shelf
cg17221758	chr8	30385725	RBPMS-AS1	prox_enhancer	S_Shore
cg14285881	chr9	137057766			S_Shelf
cg09946603	chr6	56432595			Island;N_Shore
cg05966149	chr8	42974878	HOOK3	GeneBody
cg02936035	chr6	47664055	GPR111;ADGRF2P	distal_enhancer;distal_enhancer
cg23124325	chr7	1647128	ELFN1	distal_enhancer	Island
cg02518216	chr12	106140125	NUAK1	TSS1500	S_Shore
cg13502540	chr6	31198735	HCG27	GeneBody	S_Shore
cg20103263	chr6	57226491	RAB23	distal_enhancer	S_Shelf
cg14388093	chr9	130467455	ASS1	distal_enhancer
cg03458695	chr10	76403945	LRMDA	GeneBody
cg08819934	chr8	144857314			S_Shelf
cg04631757	chr12	57782709	TSFM	promoter
cg18462381	chr10	127738454	FOXI2	GeneBody	Island
cg01813040	chr11	6683519	MRPL17	promoter	Island
cg13810727	chr7	155645897	RBM33	prox_enhancer	S_Shore
cg24427915	chr6	5090790	PPP1R3G	distal_enhancer	S_Shelf
cg16425713	chr6	33197627	RNY4P10	prox_enhancer	N_Shelf
cg24012880	chr11	44859359	TP53I11	distal_enhancer
cg01932827	chr11	57459617	RTN4RL2	prox_enhancer	Island;S_Shore
cg11234328	chr10	133230082	UTF1	promoter	S_Shelf;Island
cg21234032	chr6	143286227	AIG1	GeneBody
cg16372156	chr11	33295547	HIPK3	GeneBody
cg01938066	chr6	139028494	ABRACL	prox_enhancer	N_Shore
cg23159800	chr6	91926961	RPL5P19	distal_enhancer
cg07523442	chr6	163054292	PACRG-AS2;PACRG-AS2	TSS200;TSS1500
cg03749900	chr7	137289091	PTN	GeneBody
cg07149459	chr10	132331360	LRRC27	TSS1500	N_Shore
cg06165742	chr7	114657805	MIR3666	distal_enhancer
cg20711803	chr10	110210964	MXI1	prox_enhancer	Island
cg12177407	chr10	97039515	SLIT1-AS1	other_regul_region	N_Shelf
cg22451140	chr7	6152463	USP42	promoter	N_Shore
cg06416026	chr11	7653304	PPFIBP2	GeneBody
cg24741873	chr10	80464242	TSPAN14	distal_enhancer
cg16402635	chr11	105046046	CARD16	prox_enhancer
cg20621765	chr10	93438617	MYOF	distal_enhancer
cg01881688	chr8	144671731	Metazoa_SRP	distal_enhancer
cg02755847	chr6	29264874	LINC03003	GeneBody
cg26121436	chr6	30196490	PAIP1P1	distal_enhancer
cg05850971	chr6	32167250	PPT2-EGFL8;EGFL8	GeneBody;GeneBody	Island
cg22044585	chr6	33163295	COL11A2	GeneBody	S_Shore
cg07940011	chr6	33906434	LOC107986590	exon1
cg14484149	chr8	65490337	LINC01299	distal_enhancer
cg26481302	chr6	138474076	NHSL1	GeneBody
cg10640093	chr6	136250507	MTFR2	promoter	Island
cg23462772	chr10	48634567	ARHGAP22	GeneBody
cg04522498	chr8	139890066	TRAPPC9	GeneBody
cg16508068	chr10	92691979	HHEX	promoter	S_Shore;Island;N_Shore;N_Shelf
cg17598552	chr6	31126291	CDSN	distal_enhancer
cg09875150	chr7	73435634	FZD9	prox_enhancer	Island
cg02722808	chr10	103835285	SH3PXD2A	distal_enhancer
cg01280390	chr8	19505941	CSGALNACT1	distal_enhancer
cg06867829	chr12	24562574	SOX5	promoter	Island
cg19543867	chr7	112484924	LSMEM1	distal_enhancer
cg00646241	chr11	70717773	SHANK2	prox_enhancer	Island
cg14651183	chr8	96235901	UQCRB	TSS1500
cg20559189	chr11	8080360	TUB	prox_enhancer	N_Shore
cg04499646	chr6	133208562	EYA4	distal_enhancer
cg25659902	chr6	30684425	PPP1R18	exon1	N_Shelf
cg14898646	chr7	780661	DNAAF5;HEATR2	distal_enhancer;distal_enhancer	N_Shore
cg07820548	chr6	167424650	LOC105378126	GeneBody	S_Shore
cg27661209	chr11	1230962	MUC5B	distal_enhancer	Island;N_Shore
cg13560841	chr8	141218111	SLC45A4	GeneBody	Island;N_Shore;N_Shelf
cg14216026	chr12	116750472	RNFT2	GeneBody	S_Shore
cg26768703	chr7	128081759	MIR593;MIR593	TSS200;TSS1500
cg16665291	chr11	35237057	CD44-AS1	distal_enhancer
cg23228835	chr10	127894188	CLRN3	TSS1500
cg26343298	chr8	94948524	TP53INP1	prox_enhancer	Island
cg07335294	chr6	83708214	SNAP91	prox_enhancer	Island
cg01473955	chr12	98894098	ANKS1B	prox_enhancer	N_Shore
cg09376935	chr11	68940418	IGHMBP2	GeneBody
cg09557342	chr8	30156751	DCTN6	prox_enhancer	Island
cg19499709	chr7	50592886	GRB10	GeneBody
cg02004632	chr11	17577188	OTOG	GeneBody
cg12532095	chr6	165847476	PDE10A	GeneBody
cg09052548	chr10	11005405	CELF2;CELF2	TSS1500;exon1
cg12067979	chr10	97641198	PI4K2A	prox_enhancer	Island
cg09556488	chr6	48701933
cg25519804	chr6	4647688	KU-MEL-3	distal_enhancer
cg09896120	chr11	46296026	CREB3L1	distal_enhancer	S_Shore
cg17349025	chr6	83062460	UBE3D	distal_enhancer	N_Shelf
cg26027776	chr8	10840030	PINX1-DT;PINX1	promoter;promoter	Island
cg08463581	chr11	889187	CHID1	distal_enhancer	S_Shore;N_Shore
cg06204126	chr9	136995736	CLIC3	prox_enhancer	S_Shelf;Island
cg07932199	chr12	111570230	U7	distal_enhancer
cg18646979	chr10	70252714	NPFFR1	GeneBody	N_Shelf
cg06094113	chr11	57748997	TMX2-CTNND1;BTBD18	GeneBody;GeneBody	N_Shelf
cg06246444	chr11	111285163	POU2AF2	GeneBody
cg05147143	chr6	155895961	MIR1202	distal_enhancer
cg10926148	chr12	52680529	KRT1	promoter
cg24923509	chr10	100738642	PAX2	GeneBody	S_Shelf;S_Shore;N_Shore;N_Shelf
cg04924555	chr6	157184862	ARID1B	GeneBody
cg26860066	chr11	46529455	AMBRA1	GeneBody
cg01071668	chr11	8266542	LMO1	GeneBody	S_Shelf;N_Shore
cg07338983	chr7	100081413	ZNF3	prox_enhancer	Island
cg00450319	chr8	37748460	LOC728024	TSS1500
cg09867546	chr6	168887170			S_Shelf;S_Shore
cg05968917	chr11	1753523	IFITM10	distal_enhancer	Island
cg07114310	chr7	51471224
cg13698865	chr9	134661834	COL5A1	GeneBody
cg25405452	chr8	38267931	PLPP5;PPAPDC1B	prox_enhancer;prox_enhancer	N_Shore
cg14095303	chr6	33164665	COL11A2	GeneBody	S_Shelf
cg27147545	chr7	151223317	ABCF2-H2BK1;ABCF2	GeneBody;GeneBody	N_Shelf
cg13249833	chr12	106246141	CKAP4	GeneBody	N_Shore
cg21779301	chr7	29990141	SCRN1	promoter	Island
cg07093639	chr7	157522604			N_Shelf
cg10271186	chr11	71197851	SHANK2	distal_enhancer
cg17295864	chr8	61468946	KRT8P3	distal_enhancer
cg02494584	chr11	6199602	OR52W1	exon1
cg06629086	chr12	6605891	CHD4	prox_enhancer	N_Shore
cg18677834	chr6	100883732	LOC107984041	GeneBody	S_Shelf
cg07237979	chr11	1852787	LSP1	TSS1500
cg26071414	chr6	125978537	HINT3	GeneBody
cg14799304	chr11	46845763	LRP4-AS1	TSS1500	Island
cg05719134	chr8	106270491	OXR1	GeneBody	Island;N_Shore
cg03726817	chr12	62256986	TAFA2;FAM19A2	prox_enhancer;prox_enhancer	N_Shelf
cg04390488	chr10	774381
cg00939682	chr10	16891506	CUBN	GeneBody
cg12161848	chr7	22214501	RAPGEF5	exon1
cg17174764	chr11	62689873	LRRN4CL	promoter	S_Shore
cg01462537	chr10	2949997
cg08193821	chr6	5411854	FARS2	GeneBody
cg14928149	chr7	155692691	RBM33	distal_enhancer
cg11970133	chr7	45104500	SNORA5A;SNORA5A	TSS200;TSS1500
cg14568971	chr12	75489272	GLIPR1;GLIPR1-AS1	GeneBody;GeneBody
cg01343624	chr7	51774424
cg02043697	chr12	131785192	RNA5SP378	distal_enhancer
cg17301987	chr6	5752434	RPL34P16	distal_enhancer
cg26232504	chr6	30907815	GTF2H4	prox_enhancer	N_Shore
cg17966167	chr7	37448961	ELMO1	promoter	Island
cg14919929	chr10	116747371	RPL5P27	distal_enhancer
cg11777890	chr11	119334337	RNF26	promoter	Island
cg24871437	chr10	7248530	SFMBT2	GeneBody
cg12786548	chr10	100747976	PAX2	prox_enhancer	S_Shore;Island
cg06771664	chr8	142345144	TSNARE1	distal_enhancer	N_Shelf
cg08308556	chr6	157021600	ARID1B	prox_enhancer	Island
cg13598865	chr6	158643960	DYNLT1	prox_enhancer	N_Shore
cg23971381	chr11	58968527	LOC283194	GeneBody
cg06376522	chr11	58579615	ZFP91-CNTF	prox_enhancer	Island
cg26889564	chr8	141292291	SLC45A4	GeneBody
cg11087324	chr11	115756725	LINC02698;LINC00900	GeneBody;GeneBody	N_Shelf
cg02288747	chr6	31161974	TCF19	GeneBody	S_Shelf
cg15485323	chr6	26234232	H1-3	prox_enhancer
cg27135984	chr8	14844463	MIR383	distal_enhancer
cg01557332	chr6	169240950	THBS2	distal_enhancer	N_Shore
cg16674020	chr7	4134850	LOC105375131;LOC105375131	TSS200;TSS1500
cg08843660	chr6	30344190	RPP21	TSS1500	N_Shore
cg27606671	chr11	68146996
cg26966582	chr10	12667306	MIR4481	distal_enhancer
cg20647257	chr7	562076	PRKAR1B-AS2	promoter	S_Shelf;Island
cg15049101	chr10	121594375	FGFR2;FGFR2	TSS200;TSS1500	N_Shelf
cg10775733	chr6	110177707	WASF1	promoter	N_Shore;N_Shelf
cg25067245	chr6	82738936	LAP3P1	distal_enhancer
cg25130728	chr7	74068723	ELN-AS1	distal_enhancer
cg26393255	chr11	2378365	CD81-AS1	prox_enhancer	Island
cg07822362	chr12	48852389	DDX23	promoter	Island
cg19127747	chr6	31723973	MPIG6B	GeneBody	S_Shore
cg23182200	chr8	96333679	PTDSS1	GeneBody
cg19777638	chr10	109895374	XPNPEP1	GeneBody
cg05341575	chr12	125140486	AACS	GeneBody
cg12718404	chr6	32841587	PSMB8	GeneBody	S_Shelf;N_Shelf
cg15007699	chr6	33266576	VPS52	GeneBody
cg05641885	chr12	107912951	LOC105369964	exon1
cg05134727	chr10	59352293	FAM13C	exon1
cg24886277	chr6	26330989	LOC124901288	TSS1500
cg12010638	chr10	131941118	PPP2R2D	GeneBody	S_Shelf
cg06875754	chr11	10306881	ADM	prox_enhancer	S_Shelf;S_Shore;Island
cg04712949	chr7	93575706	CALCR	prox_enhancer	S_Shore
cg08091023	chr8	121246052
cg05042728	chr10	42691736	LINC01518	exon1
cg08506869	chr8	47659885	SPIDR	prox_enhancer
cg10815995	chr9	18777557	ADAMTSL1	distal_enhancer	Island
cg20121753	chr7	37182137	RPS17P13	distal_enhancer
cg16736279	chr7	3955931	SDK1;LOC124901576	GeneBody;GeneBody
cg20806085	chr8	22250710	POLR3D	GeneBody
cg03498570	chr7	130205583	TMEM209	promoter	Island
cg10471944	chr7	157552552	MIR153-2	distal_enhancer	N_Shore
cg03094226	chr11	66789285	TOP6BL	GeneBody
cg13978542	chr9	136081306	NACC2	GeneBody
cg11305335	chr6	28835554			N_Shelf
cg13891702	chr11	31803425	PAX6	prox_enhancer	S_Shelf;N_Shore
cg17017617	chr7	158343387	PTPRN2	GeneBody
cg20387347	chr7	98956476	TRRAP	GeneBody	S_Shelf;S_Shore
cg13372231	chr11	5510005	UBQLN3	other_regul_region
cg14761454	chr11	108221360	NPAT	GeneBody	N_Shore
cg25749212	chr6	32971173	BRD2;BRD2	TSS1500;exon1	S_Shelf;N_Shore
cg23760732	chr8	30568710	RBPMS	GeneBody
cg14950165	chr11	3722855	NUP98	GeneBody
cg14248360	chr12	132066853	EP400	GeneBody
cg25535982	chr11	74319355	P4HA3	distal_enhancer
cg12997404	chr11	119106764	C2CD2L	prox_enhancer	N_Shore
cg13457217	chr8	10825756	MIR1322	TSS1500
cg22339902	chr8	16262628	CCT3P1	distal_enhancer
cg08533336	chr11	119357007	USP2	distal_enhancer	Island
cg00101457	chr10	11204649	LOC124902375	exon1
cg07419011	chr12	120250257	PXN;PXN	TSS200;TSS1500
cg02272851	chr10	3755279	LOC124902540	exon1
cg02892925	chr8	59120367	TOX	TSS1500	S_Shore
cg22946147	chr7	88795834	TEX47	prox_enhancer
cg23027402	chr6	30336028	TRIM39-RPP21	other_regul_region
cg14197169	chr12	130715849	RIMBP2	prox_enhancer	S_Shore;N_Shore
cg12615903	chr10	124589803	LHPP	GeneBody	Island;N_Shelf
cg06544111	chr7	27241725	EVX1	TSS1500	S_Shore;N_Shore;N_Shelf;N_Shelf
cg14396328	chr7	45721830	ADCY1	GeneBody
cg24787929	chr11	35893897
cg04526361	chr7	21967959	CDCA7L	distal_enhancer
cg27250427	chr6	1027460	LINC01622	GeneBody
cg10936879	chr10	72637519	HMGN2P34	prox_enhancer
cg11839095	chr12	130115184
cg17402294	chr10	91298619	PCGF5	distal_enhancer
cg16484473	chr10	49441677	ERCC6	GeneBody
cg05082805	chr7	146792421	CNTNAP2-AS1	distal_enhancer
cg08621076	chr12	4307448
cg03883605	chr12	48351164	ZNF641	promoter	Island
cg18663382	chr6	30451012			N_Shore
cg09696706	chr7	47439913	TNS3	distal_enhancer
cg14191040	chr10	94985924	CYP2C9	GeneBody
cg00236141	chr7	1897218	AC110781.3	distal_enhancer	N_Shore
cg01410469	chr8	81780660
cg00537820	chr9	137452412	NSMF	GeneBody	S_Shelf;N_Shore;N_Shelf
cg26987660	chr11	72241387	PHOX2A	promoter	S_Shore;Island;N_Shelf
cg25196975	chr11	124868223	ROBO3	promoter	S_Shore;N_Shore
cg22410750	chr7	121873890	PTPRZ1	GeneBody	S_Shore
cg14464563	chr6	38977607	DNAH8	GeneBody
cg16340030	chr11	59787400	STX3	GeneBody
cg17047659	chr7	27180085	HOXA10;HOXA10-HOXA9	TSS1500;exon1	Island
cg21234244	chr9	95729029			N_Shore
cg00238391	chr7	151280389			S_Shelf
cg16569014	chr6	136290415	BCLAF1	TSS1500	S_Shore
cg00735599	chr6	168228690			N_Shore
cg21227274	chr9	115086235	LOC124902255	TSS1500
cg04545636	chr10	11167010	CELF2	prox_enhancer	S_Shore
cg11213143	chr11	70433261	CTTN	distal_enhancer
cg03377980	chr7	1323399			Island
cg01028849	chr8	64577865	BHLHE22	distal_enhancer	S_Shore;N_Shelf
cg08462108	chr11	70834365	SHANK2	GeneBody
cg05559648	chr12	92570176	LOC105369905	GeneBody
cg25575831	chr7	63570897	TNRC18P2	other_regul_region	S_Shelf;N_Shore
cg15726896	chr10	34801740	PARD3	GeneBody
cg01860271	chr6	63805114	SCAT8	prox_enhancer
cg11030575	chr7	141551058	AGK	promoter	N_Shore
cg18519988	chr7	30451693	NOD1	GeneBody
cg26312854	chr10	124682133	FAM53B	GeneBody
cg14750367	chr8	104244999	RIMS2	distal_enhancer
cg14960592	chr8	19756791	CSGALNACT1	prox_enhancer	Island
cg24902206	chr11	132307759	NTM-IT	other_regul_region
cg05694840	chr11	17721533	MYOD1	prox_enhancer	Island
cg11111372	chr7	106041491
cg24684168	chr6	131950448	RP11-69I8.3	prox_enhancer	Island;N_Shore
cg04635783	chr10	60263795	ANK3	other_regul_region
cg06077224	chr7	937500	ADAP1	GeneBody	S_Shelf;S_Shore;Island
cg00348802	chr7	157876274	PTPRN2	GeneBody	S_Shelf
cg27048566	chr8	60517744	RAB2A	GeneBody	S_Shore
cg03755522	chr8	41727719	ANK1	GeneBody	S_Shore
cg21307043	chr6	85418735	DUTP5	distal_enhancer
cg08260025	chr11	17385885	KCNJ11	exon1	N_Shelf;N_Shelf
cg04530976	chr6	33455614	SYNGAP1-AS1	TSS1500	S_Shore
cg01423426	chr8	118052073	EXT1	GeneBody
cg16088123	chr6	27866828	H1-5	exon1	S_Shore;N_Shore
cg08992818	chr7	82442907	CACNA2D1	GeneBody	Island
cg01190934	chr8	23406786			S_Shelf
cg20203534	chr6	1629824	GMDS	GeneBody
cg06789999	chr10	116722260	HSPA12A	distal_enhancer
cg13481271	chr9	124899498	GOLGA1	GeneBody
cg26945643	chr7	2655614	TTYH3	GeneBody	N_Shelf
cg07043247	chr10	11043792	CELF2	GeneBody
cg21511321	chr7	965361	ADAP1	distal_enhancer	N_Shelf
cg12458020	chr10	121221360	LINC01153	distal_enhancer
cg06162589	chr12	101156689	SLC5A8	GeneBody
cg13375690	chr8	65793967	PDE7A	distal_enhancer
cg23204680	chr6	16352514	ATXN1	GeneBody
cg26852242	chr6	150713103	PLEKHG1	distal_enhancer
cg22893405	chr7	6158973	Y_RNA	distal_enhancer	Island
cg23638070	chr8	6711522	AGPAT5	GeneBody	S_Shelf
cg19292625	chr11	106080588	AASDHPPT	distal_enhancer	S_Shelf
cg08432452	chr11	64891464	MIR194-2;MIR192;MIR194-2	TSS200;TSS1500;TSS1500	N_Shelf
cg12244288	chr7	34079323	BMPER	GeneBody	S_Shore
cg10988144	chr12	32679041	DNM1L	TSS1500	N_Shore
cg06967602	chr10	12531231	CAMK1D	GeneBody
cg24122357	chr10	104186468	CFAP43	GeneBody
cg03188016	chr12	131944984	EP400	distal_enhancer	Island
cg18258224	chr11	32386886	THEM7P	distal_enhancer
cg13548833	chr9	128707191	PKN3	GeneBody	S_Shelf
cg13262424	chr6	30481291
cg07700680	chr12	108809982	SSH1	distal_enhancer
cg14434293	chr10	1553913	ADARB2;ADARB2-AS1	GeneBody;GeneBody	S_Shore
cg23196081	chr11	65945651	TSGA10IP	prox_enhancer
cg06186877	chr10	86439117	WAPL	GeneBody
cg20704406	chr9	124853355	WDR38	promoter	Island
cg08237348	chr6	38716434	DNAH8-DT	TSS1500	S_Shore
cg23384708	chr6	31577157	TNF	prox_enhancer	N_Shelf
cg26923072	chr8	6814262	XKR5	GeneBody
cg17436460	chr10	16986481	CUBN	distal_enhancer
cg13174253	chr8	145053292	C8orf33	prox_enhancer	S_Shore;S_Shore
cg14956546	chr12	13104958	GSG1	TSS1500	S_Shelf
cg07048415	chr10	125025444	CTBP2	distal_enhancer	S_Shore;N_Shore;N_Shore
cg09525973	chr12	132572160	FBRSL1	GeneBody	S_Shore;Island
cg11759172	chr7	51314170	COBL	distal_enhancer	N_Shore
cg27246280	chr11	9384516	IPO7	promoter	N_Shore
cg14860393	chr12	39294115	KIF21A	GeneBody
cg05099288	chr6	109379352	CD164	GeneBody	N_Shelf
cg15064042	chr7	151394869	WDR86-AS1	distal_enhancer	N_Shore
cg24540114	chr7	157020247	MNX1-AS1	distal_enhancer	Island
cg00551146	chr10	13972579	FRMD4A	TSS1500
cg26186546	chr10	122153936	LOC124902518	exon1
cg08221350	chr10	133170334	KNDC1	distal_enhancer	S_Shelf
cg18016994	chr6	28921644	TRIM27	GeneBody	N_Shore
cg15235937	chr9	35096156	PIGO;PIGO-AS1	promoter;promoter	Island
cg23066892	chr10	73995425			N_Shelf
cg06857316	chr7	98217045	BHLHA15	distal_enhancer
cg07250771	chr12	69895227	MYRFL	GeneBody
cg05763306	chr12	131768200	SFSWAP	GeneBody
cg27023638	chr6	7288493	SSR1	GeneBody
cg08419918	chr11	119122383	HINFP	GeneBody	S_Shore
cg13270018	chr8	42055756	KAT6A-AS1	GeneBody	S_Shelf
cg07683820	chr7	117323834	WNT2	TSS1500	Island
cg09217215	chr11	31808034	PAX6	prox_enhancer	S_Shore;N_Shelf;N_Shelf
cg09502339	chr6	33184865	COL11A2	TSS1500
cg17959129	chr7	92753649	RNU6-10P	distal_enhancer
cg25048701	chr11	72191240	FOLR1	TSS1500
cg03446458	chr10	60742849
cg14319842	chr11	129864583	NFRKB	GeneBody
cg06794020	chr10	119204099			N_Shelf;N_Shelf
cg03377073	chr7	158188111	PTPRN2	distal_enhancer	Island
cg11193213	chr7	137849611			S_Shore
cg27054847	chr6	131065729	EPB41L2	distal_enhancer	S_Shelf
cg14986870	chr10	7170906	SFMBT2	GeneBody	N_Shore
cg06203307	chr7	47655259	LINC02902	prox_enhancer
cg10289976	chr10	102115100	LDB1	promoter
cg08048963	chr6	31968750	STK19	distal_enhancer	N_Shelf
cg19363669	chr7	712987	PRKAR1B	promoter	S_Shore;S_Shore
cg25805368	chr7	1762599	ELFN1-AS1	other_regul_region
cg22885540	chr7	156001857
cg20668275	chr10	133168297	KNDC1	GeneBody	S_Shelf;S_Shelf;S_Shore
cg08250273	chr7	116953312	ST7	promoter	N_Shore
cg12835736	chr6	1394929	MIR6720	distal_enhancer	S_Shelf;S_Shore
cg11717251	chr7	157797078	PTPRN2	GeneBody	S_Shelf
cg16292181	chr6	71544759
cg03817774	chr12	100378852	SLC17A8	GeneBody
cg01842321	chr6	31055815	HCG22	GeneBody
cg03571121	chr11	2811631	KCNQ1	distal_enhancer	S_Shelf
cg13433729	chr6	158810859	EZR	GeneBody
cg12616114	chr6	142809433	HIVEP2	GeneBody
cg27062215	chr7	159001244	LINC00689	distal_enhancer	S_Shelf
cg15729649	chr10	58743217	FAM133CP	distal_enhancer
cg02919712	chr8	119873271	DEPTOR	prox_enhancer	N_Shore
cg19297245	chr7	4265903	SDK1	GeneBody	S_Shore
cg24126931	chr6	29900444
cg04326566	chr7	102186132	CUX1	GeneBody
cg12411994	chr7	150319981	ZBED10P	distal_enhancer	N_Shelf
cg22932649	chr8	20282507	LZTS1-AS1	distal_enhancer
cg07991951	chr6	166168031	T;TBXT;LNCDAT	promoter;promoter;promoter	Island
cg20309975	chr8	1355236	DLGAP2;LOC124901869	GeneBody;GeneBody	S_Shelf;Island
cg25312939	chr11	2218761
cg23495581	chr8	23715082	LOC107986930;LOC101929258	GeneBody;GeneBody	S_Shore
cg14853597	chr12	12561614	DUSP16	prox_enhancer	N_Shore
cg17437088	chr7	131013911	LINC-PINT	distal_enhancer
cg16290866	chr8	96155540	GDF6	distal_enhancer	N_Shore
cg02196256	chr7	148623990
cg08276565	chr6	30327995	TRIM39	prox_enhancer	S_Shore
cg15153264	chr10	63409751	JMJD1C	GeneBody
cg06326667	chr10	132137396	JAKMIP3	other_regul_region	S_Shelf;N_Shore;N_Shelf
cg12990575	chr6	43074682	KLC4-AS1	promoter	N_Shore
cg01755551	chr9	96853482	ZNF782	prox_enhancer	N_Shore
cg03406367	chr12	124463522	NCOR2	distal_enhancer	N_Shelf
cg15925505	chr6	36886579	C6orf89	prox_enhancer	S_Shore
cg17370395	chr8	134713292	ZFAT	TSS1500	S_Shore
cg02657375	chr10	49655090	CHAT	GeneBody
cg06320936	chr6	31835317	SNORD48	exon1	S_Shore
cg24311416	chr11	115267895	CADM1	distal_enhancer
cg27308754	chr6	122997854	CLVS2	prox_enhancer	S_Shore
cg04609499	chr6	139597891	ATP5PBP6	distal_enhancer
cg03252499	chr11	124454581
cg14503200	chr9	91727756	MIR3910-2	distal_enhancer	S_Shelf
cg23222446	chr6	63281115	LGSN	other_regul_region
cg16481280	chr6	32153178	PRRT1	promoter	S_Shelf;S_Shelf;N_Shore
cg03941709	chr7	87876181	DBF4;SLC25A40	TSS1500;exon1	Island
cg25572105	chr7	95396643	PON3	prox_enhancer	Island
cg05022105	chr11	32439434	WT1-AS	GeneBody	S_Shelf;S_Shore;S_Shore
cg06285921	chr12	117097772	TESC	GeneBody	N_Shore
cg12434134	chr7	4727775	FOXK1;LOC124901581	GeneBody;GeneBody	S_Shelf
cg19757135	chr11	1257616	MIR6744	prox_enhancer
cg07547798	chr8	125192724	NSMCE2	distal_enhancer
cg08622729	chr7	137546160	DGKI	GeneBody
cg16551100	chr11	62646027	GANAB	GeneBody	N_Shore
cg18910243	chr10	45472050	MARCHF8;LOC105378286	GeneBody;GeneBody
cg04219977	chr6	31538991	ATP6V1G2-DDX39B;DDX39B	GeneBody;GeneBody	N_Shelf
cg12340166	chr8	1392557	DLGAP2	GeneBody	N_Shelf;N_Shore;N_Shore
cg23477257	chr7	77840260	PHTF2	promoter
cg13907406	chr9	114613946	TMEM268	GeneBody	S_Shelf
cg25670076	chr6	90097956	BACH2	GeneBody
cg12777782	chr6	41780053	FRS3	promoter	Island
cg08190979	chr10	132331684	STK32C	promoter	Island
cg06746365	chr7	151771710	PRKAG2	GeneBody
cg10186140	chr7	151300475			N_Shelf
cg04939200	chr7	25952732	LOC105375199	GeneBody	S_Shore
cg14193121	chr10	5500652	CALML5	TSS1500	S_Shore
cg14433070	chr8	117880980	EXT1	GeneBody
cg05440249	chr10	103449765	CALHM2	GeneBody	N_Shelf
cg07943832	chr6	155247784	TIAM2;TFB1M	GeneBody;GeneBody
cg21401263	chr6	30516270	LINC02569	promoter
cg12803053	chr8	125130022	NSMCE2	distal_enhancer
cg16064612	chr6	31898089	C2	prox_enhancer	S_Shore;N_Shelf;N_Shore
cg15797527	chr6	135493643	AHI1	prox_enhancer	N_Shelf
cg11328127	chr11	415441	SIGIRR	prox_enhancer	N_Shore
cg21103316	chr7	6659895			N_Shelf
cg09074338	chr11	70817424	SHANK2	GeneBody	N_Shelf
cg08987892	chr12	55715983	BLOC1S1	promoter	N_Shore
cg16359550	chr11	109422083	C11orf87	promoter	N_Shore;N_Shore
cg10497894	chr11	61961357	LOC107984334	TSS1500
cg08093323	chr11	3221839	MRGPRG	distal_enhancer	S_Shelf
cg10636959	chr6	30195165	PAIP1P1	distal_enhancer
cg24013105	chr8	136943250	LINC02055	distal_enhancer
cg20703664	chr8	141219662	SLC45A4	GeneBody	S_Shore;Island;N_Shore
cg14223485	chr9	34454430	FAM219A	GeneBody	N_Shelf
cg01640958	chr7	51630968
cg11783050	chr7	813441	SUN1	distal_enhancer	Island;N_Shelf
cg07056962	chr6	99514881	USP45	prox_enhancer	N_Shore
cg09682469	chr12	118611183	LINC02460	distal_enhancer
cg01987962	chr9	129319456	C9orf106	prox_enhancer	N_Shore
cg17989313	chr10	11824972	PROSER2	prox_enhancer	S_Shore
cg06663137	chr6	97068160	KLHL32	GeneBody
cg03483426	chr7	134987125	AGBL3	prox_enhancer	S_Shore
cg01802827	chr12	34321427
cg07801569	chr6	31739374	CLIC1	prox_enhancer	N_Shore
cg00598394	chr12	93567042	SOCS2-AS1	GeneBody	N_Shelf
cg14682528	chr11	111927458	DIXDC1	promoter	S_Shore
cg15948124	chr6	89312084	GABRR2	GeneBody
cg15411840	chr6	109294252	PTCHD3P3	distal_enhancer	S_Shelf;S_Shelf
cg18167088	chr10	125026631	CTBP2	prox_enhancer	Island;S_Shelf;N_Shore
cg04043591	chr7	19116183	TWIST1	prox_enhancer	S_Shelf;N_Shore
cg19181160	chr11	3166363	OSBPL5	prox_enhancer	S_Shore
cg18107623	chr7	151784120	PRKAG2-AS2	other_regul_region	S_Shore
cg25983553	chr10	128540870			S_Shore;N_Shore
cg26289317	chr8	19941254	LPL	distal_enhancer	S_Shore
cg12060800	chr12	57774685	EEF1AKMT3	GeneBody	S_Shelf;S_Shore
cg14350312	chr6	170252419			N_Shelf
cg01088382	chr10	23175361			S_Shelf;S_Shore
cg08566056	chr10	112766955	VTI1A	GeneBody
cg20062681	chr11	95255478	SESN3	distal_enhancer
cg13650974	chr11	134358476	GLB1L2	GeneBody	N_Shelf
cg16697749	chr8	46245253
cg24642916	chr6	32195527	GPSM3;GPSM3	TSS200;TSS1500	Island
cg22484737	chr7	115477514	POLR2DP2	distal_enhancer
cg18645316	chr10	71622238	CDH23	GeneBody
cg14889069	chr12	47023509
cg13124788	chr6	33314165	TAPBP	promoter	S_Shore;N_Shore;N_Shelf
cg10870917	chr12	131847719	MMP17	other_regul_region	S_Shelf;N_Shelf
cg26147668	chr7	130441398	LOC105375505;CEP41	TSS1500;TSS1500	S_Shore
cg10282695	chr6	33269212	VPS52	promoter	N_Shelf
cg03192060	chr11	62907028
cg05805736	chr6	42984779	PPP2R5D	promoter	Island
cg10254690	chr10	124419292	OAT	prox_enhancer	Island
cg03214087	chr7	75995381	TMEM120A	TSS1500	S_Shore
cg10588586	chr8	17417441			S_Shelf
cg14123712	chr10	50625143	SGMS1-AS1	prox_enhancer	Island
cg19856263	chr11	127142891
cg06612736	chr9	69760683	PTAR1	TSS1500	S_Shore
cg12513284	chr12	56628872	BAZ2A	prox_enhancer	N_Shore
cg12557867	chr10	1736839	ADARB2	GeneBody	Island
cg08038037	chr11	1753809	IFITM10	distal_enhancer	Island
cg01709568	chr9	69670672	APBA1	prox_enhancer	N_Shore
cg14063182	chr7	4642485			Island
cg06817534	chr6	12024978	HIVEP1	distal_enhancer
cg05452625	chr10	100462825	WNT8B	promoter
cg08560111	chr7	19107864	LOC124901597	GeneBody	S_Shore;S_Shore
cg00625949	chr12	86725422	MGAT4C	GeneBody
cg19033037	chr7	104100601
cg25883020	chr8	41647474	NKX6-3	promoter	N_Shelf;S_Shore
cg16228380	chr8	125952307	SOD1P3	promoter
cg06434874	chr11	66480895	DPP3-DT	TSS1500	S_Shore
cg15669088	chr10	132962268	LINC01167	promoter	S_Shore;N_Shelf
cg05067717	chr6	32083290	RNA5SP206	distal_enhancer	S_Shelf;N_Shelf
cg00512404	chr12	14961798	ARHGDIB	promoter
cg16662489	chr10	14499115	FRMD4A	distal_enhancer
cg18234193	chr6	28905743	TRIM27	GeneBody
cg04441667	chr8	11499094	BLK	distal_enhancer
cg06098530	chr10	74968161	KAT6B	GeneBody
cg14457994	chr6	35473271	MIR7111	distal_enhancer	S_Shelf
cg06100533	chr12	51725586	SCN8A	GeneBody	S_Shelf
cg19283840	chr8	66432407	ADHFE1	promoter	S_Shelf;Island
cg06667153	chr11	125791588	PATE3	GeneBody
cg06076518	chr8	129294945	RN7SKP206	distal_enhancer
cg06764565	chr10	74150676	AP3M1	prox_enhancer	N_Shore
cg25043352	chr10	49304464	C10orf71	other_regul_region
cg10689512	chr12	4271853	CCND2	prox_enhancer	Island
cg09571376	chr11	20023076	NAV2	prox_enhancer
cg16683080	chr8	52623674	RB1CC1	GeneBody
cg05327596	chr6	33162079			S_Shore
cg25471253	chr7	5563120	ACTB	prox_enhancer	S_Shore;S_Shore
cg00802571	chr7	157530750			S_Shelf
cg22724063	chr6	30716983	MDC1	exon1	N_Shore;N_Shelf
cg21536074	chr7	42065882	HMGN2P30	distal_enhancer
cg08603125	chr6	35922420	SRPK1	prox_enhancer	S_Shore
cg13812894	chr11	44578995	CD82	GeneBody
cg21331362	chr6	26221102			S_Shelf
cg09144520	chr10	133029480			N_Shore;N_Shore
cg11559731	chr8	59120186	TOX-DT	prox_enhancer	Island
cg10600883	chr6	28587824	ZBED9-AS1	prox_enhancer	S_Shore
cg00496462	chr7	93948298
cg19263630	chr10	21335627	RNU6-15P	distal_enhancer
cg22079043	chr11	1764401	CTSD	promoter	S_Shore
cg17086205	chr7	157750905	PTPRN2	GeneBody
cg13074173	chr8	143379837	RHPN1	distal_enhancer	Island;N_Shore
cg03276167	chr6	85678642	SNORD50A;SNORD50B	TSS1500;TSS1500	Island
cg01401327	chr7	101813895			N_Shore
cg01170124	chr12	108569124	ISCU	distal_enhancer
cg07128624	chr12	107759789	PRDM4	prox_enhancer	N_Shore
cg24839145	chr8	5171332
cg15611164	chr12	128793274	SLC15A4	GeneBody	N_Shelf
cg13547381	chr11	47249323	ACP2	TSS1500	S_Shore
cg13610545	chr9	129719457	PRRX2-AS1	TSS1500	Island;N_Shore
cg20247661	chr10	21523439	SKIDA1	GeneBody	N_Shelf
cg22900115	chr6	167290406	UNC93A	prox_enhancer
cg11802781	chr11	70524429	SHANK2	GeneBody
cg04677410	chr11	96112953	MAML2	distal_enhancer
cg02459469	chr12	115354347	LOC124903082	GeneBody
cg04400653	chr6	7986229	PIP5K1P1	exon1	Island
cg09809567	chr12	104050358	GLT8D2;GLT8D2	TSS200;TSS1500
cg17892401	chr7	32489928	LSM5	GeneBody	N_Shore
cg14001239	chr10	29482814	SVIL;SVIL-AS1	GeneBody;GeneBody
cg02573329	chr8	17910606	FGL1	prox_enhancer
cg03008269	chr11	13463707	BTBD10	TSS1500	Island
cg13655908	chr6	149714263	LATS1	GeneBody	N_Shelf
cg20856181	chr7	2592737	IQCE	GeneBody	Island
cg08702879	chr10	99599299	SLC25A28	distal_enhancer
cg17584288	chr7	98970757	TRRAP	GeneBody
cg06526189	chr6	43636250	MAD2L1BP	GeneBody	S_Shore
cg02534164	chr11	110060097
cg00315816	chr7	151792955	PRKAG2-AS2	distal_enhancer
cg19422304	chr8	9150936	PPP1R3B-DT;PPP1R3B	TSS1500;TSS1500	Island
cg13882393	chr10	5624776	LOC107984199	GeneBody
cg07876289	chr10	42553248	ZNF37BP	prox_enhancer	S_Shore
cg00126946	chr10	103603501	SH3PXD2A	GeneBody	S_Shore;S_Shore
cg10300229	chr8	38467475	FGFR1	GeneBody	S_Shore;N_Shore
cg18557149	chr7	56447973	LOC650226	GeneBody	Island
cg03010860	chr10	72356083	DNAJB12	TSS1500	S_Shore
cg17244980	chr10	48456573	ARHGAP22	distal_enhancer
cg25380464	chr6	53058542	ICK;CILK1	distal_enhancer;distal_enhancer	N_Shelf
cg05937781	chr6	168069539	FRMD1	GeneBody	N_Shelf
cg14172126	chr9	136713825	FAM69B;DIPK1B	prox_enhancer;prox_enhancer	S_Shore
cg06380725	chr6	111573444	TRAF3IP2	distal_enhancer
cg18913924	chr7	82623	LOC105375113;LOC101929756	GeneBody;GeneBody	S_Shore
cg10197546	chr8	28490411	FBXO16	promoter	N_Shelf
cg13526642	chr9	110114880	PALM2AKAP2;PALM2-AKAP2	distal_enhancer;distal_enhancer
cg27141267	chr11	66408500	NPAS4	TSS1500	N_Shore
cg11119301	chr12	91272625	LINC02823	distal_enhancer
cg20830514	chr7	159143846	VIPR2	prox_enhancer	Island
cg14409024	chr9	132006607	MED27	GeneBody
cg26789888	chr11	120002009	LINC02744	distal_enhancer
cg23228858	chr6	43265971	TTBK1	distal_enhancer	S_Shelf;N_Shelf
cg01061424	chr12	132179027			Island
cg02393428	chr12	106188654
cg01289352	chr7	39034434	POU6F2	GeneBody
cg23336210	chr10	21808613	RN7SKP219	distal_enhancer
cg14748795	chr10	99523333			S_Shelf;S_Shore;S_Shore
cg06950346	chr7	124338127	LOC107986841;LOC101928211	GeneBody;GeneBody
cg06971659	chr8	28084035	NUGGC	promoter
cg04975519	chr7	156643329	RNF32	TSS1500	S_Shelf
cg08021025	chr12	6924357	ATN1	promoter	N_Shelf
cg16785291	chr7	134289476	SLC35B4	GeneBody
cg03499570	chr11	70578424	SHANK2	GeneBody
cg14373189	chr6	31541467	DDX39B-AS1;SNORD84	TSS1500;TSS1500	N_Shore
cg03660331	chr7	56497050	DKFZp434L192	exon1
cg07916488	chr11	44950051	TP53I11	prox_enhancer	Island
cg23666374	chr7	69656005	AUTS2	distal_enhancer
cg06900843	chr7	549459	PRKAR1B-AS2	distal_enhancer	Island;N_Shelf
cg17647884	chr8	25425148	GNRH1;GNRH1	TSS200;TSS1500
cg19696583	chr6	17988393	KIF13A	prox_enhancer	S_Shore
cg27101914	chr11	127942939
cg00080060	chr7	3951038	LOC124901576	TSS1500
cg17719202	chr10	110225133	MXI1	prox_enhancer	N_Shore
cg21197905	chr11	111731412	PPP2R1B	distal_enhancer
cg22135332	chr6	17105308	LOC101928463;STMND1	GeneBody;GeneBody	S_Shelf
cg09547170	chr10	103966930	SLK	prox_enhancer	N_Shore
cg02652344	chr9	120791317	B3GALT9	prox_enhancer	N_Shore
cg04331756	chr10	8504569	KRT8P37	promoter
cg12384790	chr12	132194380			S_Shelf;N_Shelf
cg10323841	chr12	119036963	RN7SL508P	distal_enhancer
cg12502325	chr7	112261122	RN7SKP187	other_regul_region
cg18497508	chr6	41560607	FOXP4-AS1	distal_enhancer	Island
cg07919431	chr10	131939753	PPP2R2D	TSS1500	S_Shore
cg06047130	chr6	29012832			S_Shore;N_Shelf
cg04024800	chr12	4146848
cg03640969	chr10	75474940	LRMDA	GeneBody
cg05723130	chr10	122489478	HTRA1	distal_enhancer
cg12615879	chr12	57619389	SLC26A10P;SLC26A10	promoter;promoter	Island;N_Shore
cg14665901	chr11	12863584	TEAD1	GeneBody
cg26426488	chr7	100864022	SLC12A9	GeneBody	N_Shelf
cg17242590	chr7	156732136	LMBR1	GeneBody
cg00021978	chr8	104464689	LOC105375691	TSS1500	N_Shore
cg02568083	chr8	70604420	TRAM1	distal_enhancer	N_Shelf
cg20753620	chr11	9384466	IPO7	promoter	N_Shore
cg08335254	chr11	123559867	GRAMD1B	prox_enhancer
cg19337241	chr10	100776380	PAX2	GeneBody
cg19778287	chr11	83194503	ANKRD42	promoter	Island
cg16858211	chr7	36725744	AOAH	TSS1500
cg18736973	chr6	71687212
cg06832258	chr8	34675516
cg07169498	chr11	208399	RIC8A	promoter	Island
cg05573997	chr8	29351231	DUSP4;LOC124901924	TSS1500;exon1	Island;N_Shore
cg12386575	chr11	118348603	CD3G	GeneBody
cg04394031	chr11	65649430	MIR4489	prox_enhancer	S_Shore;N_Shelf
cg25956483	chr6	32938828	HLA-DMB	distal_enhancer
cg23729427	chr7	1986164	AC110781.3	distal_enhancer	N_Shore;N_Shelf
cg00225196	chr8	37699345	ZNF703	GeneBody	S_Shore;N_Shore
cg26467269	chr11	68411629	PPP6R3	distal_enhancer	Island;N_Shore
cg13823492	chr10	62637316	LINC02929	distal_enhancer
cg14172375	chr9	109777807	PALM2AKAP2	GeneBody	N_Shelf
cg11596897	chr11	14973209	CALCA	prox_enhancer	S_Shore;N_Shore
cg13682669	chr6	17604148	FAM8A1	GeneBody	S_Shelf
cg11856561	chr6	134310957	SGK1	GeneBody
cg21496060	chr6	168571060	SMOC2	distal_enhancer	N_Shore
cg20533899	chr11	76670061	LRRC32	promoter	N_Shore
cg04220047	chr8	64802178	LOC105375879;LOC105375878	GeneBody;GeneBody	S_Shelf
cg14492276	chr9	2050899	SMARCA2-AS1	distal_enhancer	S_Shelf
cg02128053	chr8	27922139	SCARA5	GeneBody	Island
cg20083442	chr8	72688340	KCNB2	GeneBody
cg15948059	chr6	137485397			N_Shelf
cg07741229	chr8	93128284
cg06768393	chr7	127949199	SND1-IT1	distal_enhancer
cg19409163	chr6	139982027	LINC02941;LOC103352541	GeneBody;GeneBody
cg20107184	chr6	47000129	ADGRF1	GeneBody
cg04430775	chr7	155576489	CNPY1	promoter	S_Shelf
cg05776740	chr12	125028961	BRI3BP	GeneBody	S_Shelf
cg01681847	chr11	43583719	HSD17B12	GeneBody	S_Shelf;S_Shelf
cg17191109	chr10	125162757	CTBP2	TSS1500	Island
cg14419046	chr9	87428353
cg26820845	chr8	26053382	EBF2	promoter	S_Shelf;S_Shore
cg07110103	chr7	1149635	ZFAND2A	distal_enhancer
cg27328245	chr6	170297373	FAM120B	GeneBody	Island
cg04419740	chr6	30213752	TRIM26	TSS1500	Island
cg05195129	chr6	31925990	C2	other_regul_region
cg12024530	chr12	53299556	MYG1;MYG1	TSS200;TSS1500	S_Shelf;N_Shore
cg11859398	chr7	3371871	RPL21P72	distal_enhancer
cg13394022	chr7	8263201	ICA1	prox_enhancer	S_Shore
cg01568228	chr9	87824628	NPAP1P7	promoter	N_Shore
cg01289206	chr11	1751491	IFITM10	prox_enhancer	S_Shelf;N_Shore
cg01090089	chr7	6531343	GRID2IP	promoter	Island
cg13493005	chr11	78660001	COPS8P3	distal_enhancer	S_Shore
cg17268726	chr7	10937121	NDUFA4	GeneBody	N_Shelf
cg21670003	chr11	69100497
cg23244234	chr6	90154622	BACH2	GeneBody
cg06910977	chr7	64790956			N_Shelf
cg02900213	chr11	20364210	HTATIP2	promoter	S_Shore
cg07825007	chr6	31623760	PRRC2A	GeneBody	S_Shelf
cg17333291	chr7	1086690	GPER1	promoter	N_Shore
cg10784837	chr7	6374249	RAC1	promoter	N_Shore
cg09221739	chr7	80512744	GNAT3	prox_enhancer
cg13894192	chr11	2376908	CD81	prox_enhancer	N_Shore
cg16701938	chr6	139644473
cg19340455	chr7	1056084	GPR146	prox_enhancer	N_Shore;N_Shelf
cg13705268	chr6	25992038	LINC02980	prox_enhancer	Island
cg04609262	chr11	108593653	EXPH5	promoter	S_Shore
cg03972135	chr6	170248888
cg09498948	chr8	92103872	RUNX1T1	prox_enhancer	S_Shore
cg03359337	chr8	55956649	LYN	GeneBody
cg24439505	chr11	2150868	IGF2	TSS1500
cg13483603	chr12	112906949	OAS1	promoter
cg24530480	chr8	1058155	DLGAP2	GeneBody
cg02316091	chr9	5628906	KIAA1432;RIC1	promoter;promoter	Island
cg03816029	chr7	93484002	MIR653;MIR489	TSS1500;exon1
cg14498666	chr9	21031823	HACD4;HACD4;LOC105375989	TSS200;TSS1500;exon1	Island
cg05461734	chr10	120946442	LOC105378519	GeneBody	N_Shelf
cg03438692	chr11	62855519	SNORD26	promoter	N_Shore
cg13449356	chr9	130787108	ABL1;LOC124902288	GeneBody;GeneBody
cg04838050	chr12	52778611	KRT76	TSS1500
cg12348511	chr11	3166448	OSBPL5	prox_enhancer	S_Shore
cg02563906	chr11	831375	CRACR2B	GeneBody	S_Shelf;Island
cg04970744	chr6	30147109	TRIM40	GeneBody
cg01057268	chr11	131472014	NTM	GeneBody
cg08698796	chr11	47539647	CELF1	GeneBody
cg21045608	chr11	8593909	STK33	promoter	Island
cg13641920	chr9	88992158	S1PR3	GeneBody	S_Shore
cg14787093	chr11	46366284	DGKZ	GeneBody	N_Shore
cg11377397	chr10	96516564	TLL2	other_regul_region	S_Shelf
cg03212568	chr8	132812698	PHF20L1	GeneBody
cg15553155	chr6	6648943	LY86-AS1	distal_enhancer
cg26060535	chr6	29980737	HCG9	other_regul_region	S_Shelf
cg23911970	chr6	35209839	SCUBE3	other_regul_region	N_Shelf
cg07317843	chr10	114547955	ABLIM1	GeneBody
cg02740061	chr7	4788888	MIR4656	prox_enhancer	S_Shelf;S_Shelf;Island;N_Shelf
cg04673770	chr10	118241460	LINC02944	promoter
cg01735991	chr6	69791176	LMBRD1	distal_enhancer
cg12868312	chr12	5071283
cg24587208	chr11	96198367	MAML2	distal_enhancer
cg26963839	chr10	132416692	PWWP2B	GeneBody
cg04791477	chr6	128519254	PTPRK	prox_enhancer	Island
cg26919953	chr11	68705474	TESMIN	GeneBody
cg05297666	chr11	128530415	ETS1-AS1	distal_enhancer
cg11546385	chr11	269375	COX8BP	promoter
cg06149302	chr11	134277249	GLB1L3	exon1	Island
cg04264374	chr6	32154060	PPT2;PPT2-EGFL8	promoter;promoter	S_Shelf;Island
cg06517489	chr11	22337787	SLC17A6-DT	prox_enhancer	N_Shelf
cg17647004	chr7	133252867	EXOC4	promoter
cg16954458	chr9	33511222	SUGT1P1	prox_enhancer	Island
cg25019033	chr10	911242	LARP4B	GeneBody
cg26303175	chr10	100535384	HIF1AN	TSS1500	N_Shore
cg01670306	chr8	38651140			Island
cg13623290	chr6	4779446	CDYL	distal_enhancer	S_Shelf;S_Shelf
cg17844037	chr10	132304026	STK32C	distal_enhancer	N_Shelf
cg20135031	chr10	60390662	ANK3	TSS1500
cg14916108	chr12	1918827	CACNA2D4	promoter
cg14519793	chr12	66302525	HELB	promoter
cg01757548	chr6	170421325			Island;N_Shore
cg25938977	chr11	22666819	GAS2	prox_enhancer	Island
cg18222192	chr11	79393725	MIR708	distal_enhancer
cg13209892	chr8	19316805	SH2D4A	GeneBody	S_Shelf
cg19099843	chr7	12403565	VWDE	prox_enhancer	Island
cg13967810	chr9	2166907	RNU2-25P	distal_enhancer
cg18770763	chr11	724525	EPS8L2	GeneBody	S_Shelf;N_Shore
cg19541976	chr11	95925436	MTMR2	TSS1500	S_Shore
cg14408823	chr11	2437251	TRPM5	GeneBody
cg13105730	chr12	132292599	GALNT9	GeneBody	S_Shelf;N_Shelf
cg19237476	chr11	70655498	SHANK2	GeneBody
cg03929575	chr12	29756189	TMTC1	distal_enhancer
cg11966998	chr11	15670973	LINC02751	GeneBody
cg10230310	chr12	110614331	TCTN1	promoter	Island
cg18454760	chr7	128872669	SPMIP1	distal_enhancer	S_Shelf
cg13622546	chr9	129640328	ASB6	GeneBody	N_Shore
cg01784548	chr7	6402900	RAC1	distal_enhancer	S_Shore
cg16819381	chr10	101311098			S_Shore
cg15630950	chr6	33009120	HLA-DOA	prox_enhancer	S_Shore
cg26816748	chr7	134778266	CALD1	prox_enhancer
cg07805500	chr6	151059682	MTHFD1L	GeneBody
cg22662362	chr6	99425608	PNISR	TSS1500	S_Shore
cg27216087	chr6	110180169	WASF1;CDC40	promoter;promoter	S_Shore;N_Shore
cg01751549	chr6	43366265	ZNF318	GeneBody	N_Shelf
cg17634797	chr6	75235379	COX7A2	distal_enhancer
cg27283993	chr10	3783859	KLF6	prox_enhancer	N_Shore;S_Shelf
cg21547628	chr11	364623	B4GALNT4	distal_enhancer
cg20118306	chr6	30721083	TUBB	prox_enhancer	Island;S_Shelf
cg14278057	chr11	1750325	IFITM10	prox_enhancer	S_Shore;N_Shelf
cg06731059	chr10	87862291	PTEN	prox_enhancer	Island;N_Shore
cg03739877	chr12	47725490	ENDOU	promoter
cg23715104	chr7	135728351	SLC13A4	promoter
cg26181880	chr10	97714271	MARVELD1	prox_enhancer	Island
cg26632909	chr11	72041676	NUMA1	distal_enhancer
cg11679871	chr10	13346567	SEPHS1	GeneBody	N_Shore
cg08771019	chr6	33315368	TAPBP	TSS1500	S_Shore;Island;N_Shelf
cg18594674	chr6	149460112	ZC3H12D	distal_enhancer	S_Shelf
cg17992194	chr8	1844083	ARHGEF10	distal_enhancer	S_Shore
cg26802119	chr7	128380983	PRRT4	distal_enhancer
cg22234154	chr7	560945	PRKAR1B-AS2	TSS1500	S_Shore;N_Shore
cg19368031	chr10	74929085	KAT6B	GeneBody
cg26074223	chr6	27872479	H3C11	promoter	S_Shore;N_Shore
cg03472851	chr6	149661242	LATS1	GeneBody
cg02666287	chr8	142539270	MROH4P	distal_enhancer	N_Shelf
cg13644300	chr9	133712652	SARDH	distal_enhancer
cg16787307	chr10	14779455	FAM107B	distal_enhancer
cg26296364	chr10	61452448	TMEM26-AS1	prox_enhancer	N_Shore
cg00040426	chr9	135521407	LCN1	other_regul_region
cg27426824	chr10	68667173	TET1	GeneBody
cg08901089	chr7	149198353	ZNF282	distal_enhancer	S_Shelf
cg12636499	chr10	103648841	Y_RNA	distal_enhancer
cg02919257	chr12	388658	KDM5A	prox_enhancer	N_Shore
cg11165465	chr7	4801804	RADIL	GeneBody
cg07447431	chr10	27506879	RAB18	distal_enhancer	S_Shelf
cg03212620	chr12	122929798	ABCB9	GeneBody
cg21186900	chr8	25002022	LOC105379330	GeneBody	S_Shore
cg10519840	chr6	3752707	PXDC1	prox_enhancer	S_Shore
cg25888386	chr10	113382128	RNU7-165P	distal_enhancer
cg10260044	chr8	69620385	SULF1	GeneBody
cg19636977	chr10	11319107	CELF2-AS1	prox_enhancer
cg26306056	chr6	33005212	HLA-DOA	other_regul_region	N_Shelf
cg05169846	chr12	1796569	CACNA2D4	GeneBody	Island
cg14427972	chr9	137876728	CACNA1B	TSS1500	N_Shore
cg05353356	chr10	14463003
cg11376354	chr6	33405041	RPL12P1	distal_enhancer
cg15440808	chr11	46617091	HARBI1	promoter	Island
cg27017382	chr10	71400480	CDH23	GeneBody	S_Shelf
cg13984005	chr9	38395564	ALDH1B1	GeneBody	S_Shelf
cg01568919	chr12	130163345	FZD10	exon1	Island
cg18100237	chr8	138650309	FAM135B	distal_enhancer
cg01695672	chr6	28995232	HCG16	distal_enhancer
cg04205664	chr7	139524765	CLEC2L	promoter	S_Shore
cg00572089	chr12	33597559
cg21284524	chr6	22737489
cg26881277	chr10	110872843	PDCD4-AS1	prox_enhancer	S_Shore
cg07527426	chr6	44157736	CAPN11	TSS1500
cg17780092	chr6	43469380	RNU6-1113P	distal_enhancer
cg20992785	chr6	168132827			S_Shelf
cg18745965	chr10	4671510	MANCR	distal_enhancer
cg10466107	chr6	144286263	UTRN	prox_enhancer	Island
cg12442385	chr7	995276	CYP2W1	distal_enhancer
cg05392263	chr6	168017847	KIF25	distal_enhancer
cg00141929	chr12	106493211	POLR3B	GeneBody
cg10222823	chr6	30103572	TRIM31-AS1	prox_enhancer	S_Shelf;S_Shore;Island
cg26650440	chr11	1628779	KRTAP5-5	TSS1500
cg12912758	chr6	1594356	FOXCUT	distal_enhancer
cg22002668	chr9	129174372			Island
cg19893494	chr8	125150661	NSMCE2	distal_enhancer
cg18601466	chr10	130783926			N_Shore
cg20723129	chr6	29553724	OR2I1P	distal_enhancer	Island
cg07626700	chr7	156948840	NOM1	prox_enhancer	Island;N_Shore
cg14463164	chr9	106953427	ZNF462	distal_enhancer
cg07917909	chr6	159170435	FNDC1-AS1	prox_enhancer	S_Shore
cg04544382	chr7	29557663	PRR15-DT	GeneBody
cg03741275	chr7	152132500	LOC731075	exon1	S_Shelf;S_Shore
cg07158230	chr7	63931085	SLC25A1P3	promoter	Island
cg11237852	chr8	20458751
cg18476690	chr11	61357783	CYB561A3	TSS1500	N_Shelf
cg14422827	chr9	1052573	DMRT2	prox_enhancer	S_Shelf;S_Shore
cg18564971	chr7	99035764	SMURF1;LOC101927550	GeneBody;GeneBody	S_Shore
cg26767986	chr10	59352587	FAM13C	TSS1500
cg01821684	chr7	6375586	RAC1	prox_enhancer	S_Shore
cg02471183	chr8	66544448	RNU6-1324P	distal_enhancer	S_Shore
cg17745803	chr6	29663544	MOG	distal_enhancer
cg20741418	chr11	1907953	PRR33;LINC01150	GeneBody;GeneBody
cg26166145	chr6	32372431	TSBP1	TSS1500
cg13040816	chr6	30713312	MDC1	distal_enhancer	N_Shelf
cg05400075	chr11	36123337	LDLRAD3	GeneBody
cg07000514	chr7	1050596	GPR146	distal_enhancer	Island
cg23928963	chr11	57188954	LOC105369309;LRRC55	GeneBody;GeneBody
cg13167340	chr11	65444238	MIR612;NEAT1	TSS1500;exon1
cg24338833	chr8	10734717	SOX7	distal_enhancer	S_Shore
cg13553693	chr8	26404228	BNIP3L	GeneBody
cg09123524	chr6	32095121	TNXB	distal_enhancer	N_Shore
cg22878054	chr11	99526521	CNTN5	GeneBody
cg20026346	chr6	136551414	MAP7	prox_enhancer	S_Shore
cg13614036	chr9	136204234	LHX3	prox_enhancer	S_Shore;N_Shore
cg04930829	chr6	41442244	LOC107986538	GeneBody
cg07959747	chr10	80290916	MAT1A	prox_enhancer
cg13056369	chr8	1958146	ARHGEF10	GeneBody
cg16589705	chr8	79314129
cg04388278	chr7	107090041	PRKAR2B	GeneBody
cg00883493	chr8	142988130	CDC42P3	distal_enhancer
cg18442758	chr10	46108186	AGAP7P	TSS1500	S_Shore
cg13666822	chr11	74649441	RANP3	distal_enhancer
cg08104462	chr12	53220500	RARG	promoter	Island
cg05033322	chr11	108222518	ATM;NPAT	TSS1500;exon1	Island
cg00113208	chr7	148698349	CUL1;CUL1	TSS200;TSS1500	Island
cg14779376	chr7	157549135	PTPRN2	GeneBody
cg08841257	chr8	10333492	MSRA	GeneBody	N_Shore
cg11028769	chr6	25138723	CMAHP	prox_enhancer	N_Shore
cg16018729	chr10	30374497	GOLGA2P6	prox_enhancer
cg12329168	chr10	12069265	DHTKD1	prox_enhancer	Island
cg18322025	chr6	169655236	WDR27	distal_enhancer	N_Shelf
cg05548349	chr9	136983172	LCNL1	exon1	N_Shore
cg16520712	chr8	1668284	DLGAP2	GeneBody	N_Shore;N_Shore
cg04931453	chr9	99221438	ALG2	prox_enhancer	Island
cg14311485	chr9	133896543	VAV2	GeneBody	S_Shelf
cg12926693	chr6	36697834	RAB44	promoter
cg01724080	chr7	5501710	MIR589	promoter	Island
cg26988331	chr7	886141	GET4	GeneBody	N_Shelf
cg04909529	chr12	103824524	NT5DC3	GeneBody
cg19360308	chr11	12402039	PARVA	distal_enhancer
cg13229363	chr7	158168359	PTPRN2	GeneBody	S_Shelf
cg05714778	chr12	50842276	RN7SL519P	prox_enhancer	N_Shore
cg25038311	chr10	103204994	ST13P13	distal_enhancer
cg01381797	chr10	22341398			Island;N_Shelf
cg03361504	chr7	151171103			S_Shelf;N_Shore;N_Shelf
cg04771248	chr7	157279356			Island
cg08785724	chr6	168342894	DACT2	distal_enhancer
cg20618826	chr10	79389140	ZCCHC24	GeneBody	S_Shelf
cg16123693	chr11	57571003			S_Shelf
cg22687873	chr10	12169797	NUDT5;SEC61A2	GeneBody;GeneBody
cg08602214	chr8	23006879	RHOBTB2	GeneBody	Island
cg02612650	chr6	26195682	H1-12P	prox_enhancer	N_Shore;N_Shelf;N_Shelf
cg10822034	chr11	10508049
cg04626413	chr12	39971017	SLC2A13	GeneBody
cg11984989	chr7	158857067	DYNC2I1;LOC124901796	TSS1500;TSS1500	Island
cg17264941	chr6	29730628	RPL23AP1	distal_enhancer
cg26102728	chr7	28179314	JAZF1-AS1	prox_enhancer	N_Shore
cg19998332	chr6	22710830	LINC03005	GeneBody
cg08879744	chr8	143253216	ZFP41	GeneBody	S_Shelf;N_Shelf
cg20740203	chr10	92118421	CPEB3	GeneBody
cg02553305	chr6	28137455	ZSCAN16-AS1	promoter	S_Shore;Island
cg23783695	chr6	99614383	PRDM13	distal_enhancer	Island
cg19715094	chr11	118531825	TTC36-AS1;TMEM25	TSS1500;exon1	S_Shore
cg16891965	chr8	109645648	SYBU	promoter	S_Shore
cg26489439	chr10	7334186	COX6CP17	distal_enhancer
cg14239366	chr6	14661404	RNU6-793P	distal_enhancer
cg09334558	chr8	73448815	STAU2	GeneBody	Island
cg27196691	chr11	106076678	KBTBD3	prox_enhancer	N_Shore
cg17667625	chr8	133212468	WISP1;CCN4	distal_enhancer;distal_enhancer
cg19917254	chr6	15998678	LINC02543	GeneBody
cg07178379	chr11	76795858	TSKU	distal_enhancer	N_Shelf
cg23233200	chr6	26272467	H2AC10P	promoter	S_Shore;Island;N_Shore
cg16480969	chr6	34028426	MIR1275	distal_enhancer	S_Shore
cg19251280	chr8	97645503	MTDH	prox_enhancer	S_Shore
cg26371172	chr6	29487111	MAS1L	exon1
cg16922753	chr8	1163291	DLGAP2	GeneBody	Island
cg05048159	chr8	126557405	LRATD2	prox_enhancer	Island
cg12424504	chr7	20140342	LOC101927668	exon1
cg05344046	chr11	3710419	NUP98	GeneBody
cg16458002	chr7	127899371	SND1	GeneBody
cg09279646	chr11	133935652	IGSF9B	distal_enhancer
cg15044361	chr7	90008177	DPY19L2P4	distal_enhancer
cg03321196	chr12	32039555
cg00289254	chr11	65430312	NEAT1	distal_enhancer
cg08392746	chr7	105494287	PUS7	distal_enhancer
cg16507726	chr6	3899975	LOC107986558	GeneBody
cg10215185	chr8	49844307
cg14473811	chr9	6757912	KDM4C	promoter	Island
cg07795447	chr10	3404771	LOC105376360	GeneBody
cg02601448	chr7	1403981	MICALL2	distal_enhancer	Island
cg27397943	chr8	80485433	ZBTB10	promoter	N_Shore
cg16404460	chr10	87862838	PTEN	promoter	Island;N_Shore
cg03127898	chr11	62687626	LRRN4CL	prox_enhancer	Island
cg11451315	chr10	36689125
cg07680042	chr11	12181747	MIR6124	distal_enhancer
cg02045936	chr11	2131347	IGF2;INS-IGF2	GeneBody;GeneBody	N_Shore
cg19995197	chr6	151324303	AKAP12	prox_enhancer	N_Shore
cg10468862	chr9	35103353	STOML2	promoter	Island
cg22854591	chr10	63461141	JMJD1C-AS1	other_regul_region	N_Shelf
cg08046030	chr6	88788032	RNGTT	GeneBody
cg23254538	chr6	31589142	LST1	prox_enhancer
cg25457672	chr10	99877043	DNMBP	GeneBody
cg13823919	chr7	132751479
cg16922810	chr8	142615170	ARC	TSS1500	S_Shore
cg18165251	chr10	84201268	CDHR1	distal_enhancer
cg01966160	chr8	22928847	PEBP4	TSS1500
cg14572845	chr9	114306081	ORM1	distal_enhancer
cg12013817	chr6	34040607	MIR1275	distal_enhancer
cg10405889	chr6	33451879	ZBTB9	TSS1500	N_Shelf
cg06412582	chr9	136094533	NACC2	prox_enhancer	Island
cg10235181	chr7	157513646
cg12837463	chr7	35260617			S_Shelf;S_Shore;N_Shore
cg07153868	chr7	1014715	C7orf50	GeneBody
cg18699466	chr6	45447903	RUNX2	distal_enhancer
cg02929681	chr9	92717642	RPL21P86	distal_enhancer	S_Shelf;N_Shore
cg20761204	chr7	106792951	LINC02577	GeneBody
cg07906299	chr7	1604151	TFAMP1	other_regul_region	S_Shore;Island
cg13831136	chr6	30102565	TRIM31-AS1	distal_enhancer	S_Shore;S_Shore;N_Shore
cg07067952	chr7	66315180	TPST1	GeneBody
cg01461368	chr6	53358088	RPL31P28	distal_enhancer	N_Shore
cg03835709	chr12	77836814	NAV3	GeneBody
cg23884358	chr7	184010	FAM20C	distal_enhancer	N_Shelf
cg10831196	chr8	1630873	DLGAP2-AS1	other_regul_region	Island
cg14143728	chr8	9158112	PPP1R3B-DT	GeneBody
cg06334611	chr11	57657664	CLP1	promoter	Island
cg06492708	chr6	148343186	SASH1	prox_enhancer	S_Shore
cg03718416	chr12	15764692	EPS8	GeneBody
cg11641391	chr12	8866448	A2ML1	GeneBody
cg00456395	chr12	96247311	ELK3	GeneBody	Island
cg06617101	chr8	79771843	LOC101927040;LINC01607	GeneBody;GeneBody	S_Shelf
cg21244116	chr9	137834789	EHMT1	GeneBody	S_Shore;Island
cg00988841	chr10	132742959	NKX6-2	distal_enhancer	S_Shore
cg11886358	chr11	128691112	FLI1	distal_enhancer	S_Shelf;S_Shore;N_Shore
cg02132604	chr11	68424288	LRP5	GeneBody	S_Shore;N_Shore
cg11363230	chr6	29828574	HCG4P8	promoter	Island
cg14285012	chr9	101595685	PPP3R2	TSS1500
cg10953410	chr11	113976196	HTR3A	prox_enhancer
cg16060204	chr11	72590262	PDE2A	GeneBody	Island
cg16803791	chr10	48605083	ARHGAP22	promoter	Island
cg05528916	chr11	10934079	LOC105379882	GeneBody	S_Shelf
cg02494059	chr7	55365467	LANCL2	promoter	Island
cg13911785	chr9	38409316	IGFBPL1	GeneBody
cg18693004	chr7	21482009	MIR1183	distal_enhancer
cg19504782	chr11	2865002	KCNQ1-AS1	distal_enhancer	S_Shore
cg20570109	chr8	102528555	LINC03047	TSS1500
cg22852235	chr8	25453995	LOC124901913	TSS1500	N_Shelf
cg05300316	chr6	30717469	TUBB	promoter	Island;N_Shelf
cg05483021	chr8	53657108			Island
cg01536222	chr8	11013681	XKR6	GeneBody	N_Shelf
cg22016094	chr6	32813484	HLA-DOB	GeneBody
cg04774227	chr10	100286745	BLOC1S2	promoter	Island
cg06080459	chr10	132206271			S_Shelf;Island
cg11801637	chr10	133286165	TUBGCP2	GeneBody	S_Shore;S_Shore;N_Shore;N_Shelf
cg06355652	chr11	33703559	C11orf91	distal_enhancer	S_Shelf
cg14582550	chr9	95024597	MIR6081	distal_enhancer
cg10473311	chr7	158253666	PTPRN2	GeneBody
cg24919790	chr10	89208161	CH25H	TSS1500	S_Shore
cg08206898	chr10	114821424	FAM160B1;FHIP2A	prox_enhancer;prox_enhancer	N_Shore
cg14898824	chr12	64457363	TBK1	GeneBody
cg10705379	chr10	97321175	FRAT1	prox_enhancer	Island
cg05866785	chr11	20497661	PRMT3	GeneBody
cg03360728	chr11	34263063	MMADHCP2	distal_enhancer
cg07508299	chr6	165637486	PDE10A	GeneBody
cg21242918	chr10	117137683	VAX1	prox_enhancer	S_Shelf;Island;N_Shelf
cg11588831	chr6	169025425			Island
cg15331603	chr8	40834739	ZMAT4	distal_enhancer
cg13832441	chr12	45191427	PLEKHA8P1	GeneBody
cg03646214	chr9	136430500	INPP5E	GeneBody	N_Shore;N_Shelf
cg16590910	chr6	42960732	GNMT	promoter	Island
cg06489500	chr11	1414829	BRSK2	distal_enhancer	S_Shelf
cg07911353	chr7	138945691	KIAA1549	GeneBody
cg24163418	chr8	94226707	LOC105375648	GeneBody
cg20087093	chr7	27103180	HOXA2	TSS1500	N_Shore;N_Shelf
cg21579854	chr9	68355713	PGM5	prox_enhancer	N_Shore
cg02817421	chr10	86654514	OPN4	promoter
cg05869611	chr7	80467292	GNAT3	distal_enhancer
cg26886855	chr8	10837321	PINX1	distal_enhancer	N_Shelf
cg12793826	chr8	140527920	CHRAC1	distal_enhancer
cg03118021	chr6	1837921	GMDS	GeneBody
cg10608064	chr12	89193103
cg13371951	chr6	146028905	GRM1	promoter	N_Shore
cg06174962	chr10	43856314
cg25763945	chr11	78188720	USP35;KCTD21	promoter;promoter	Island
cg05300538	chr11	65131295	MIR6751	prox_enhancer	N_Shelf
cg06173833	chr10	80412903	PRXL2A	TSS1500	S_Shelf
cg14519294	chr12	132887955	CHFR-DT	promoter	Island
cg23281907	chr8	142428195	BAI1;ADGRB1	other_regul_region;other_regul_region	Island
cg05604668	chr6	26538269	HMGN4	promoter	Island
cg18452131	chr7	55141520	EGFR	GeneBody
cg10164393	chr6	118711039	CEP85L	TSS1500
cg23379425	chr8	143716139	MAPK15	promoter	Island;N_Shelf
cg24141690	chr10	123133393			Island;N_Shore
cg27185976	chr8	1523995	DLGAP2	GeneBody
cg17765885	chr7	128362302	PRRT4	prox_enhancer	S_Shore
cg01833771	chr6	142945651	HIVEP2	prox_enhancer	Island
cg07364046	chr12	93467807	MRPL42	prox_enhancer	S_Shore
cg07855525	chr10	7818165	TAF3	prox_enhancer	N_Shore
cg14200465	chr11	2419815	TRPM5	distal_enhancer	N_Shore
cg21233622	chr9	136451309	SEC16A	distal_enhancer	S_Shelf;Island;N_Shelf
cg11326574	chr12	58877327	LRIG3	distal_enhancer
cg07815177	chr12	76498225	OSBPL8	GeneBody
cg19620134	chr6	119348636	MAN1A1	prox_enhancer	Island
cg07097538	chr11	92806102	FAT3	GeneBody
cg01487409	chr9	126481631	MVB12B	GeneBody	N_Shore
cg05105110	chr6	33303137	TAPBP	GeneBody	S_Shelf
cg15541611	chr10	102451562	C10orf95	promoter	S_Shore
cg08935418	chr7	158317878	PTPRN2	exon1	Island;S_Shore
cg07269053	chr10	112737852	VTI1A	GeneBody
cg22730459	chr11	83836992	LDHAL6DP	distal_enhancer
cg08667809	chr10	95442191	SORBS1	TSS1500
cg04470971	chr11	89063917	GRM5	promoter	N_Shore
cg24438178	chr11	64352882	CCDC88B	prox_enhancer
cg21700774	chr7	90776876	CDK14	distal_enhancer
cg14591995	chr8	7095518			S_Shelf
cg13910573	chr9	113401126	ALAD	prox_enhancer	Island
cg12501995	chr7	142625983	TRBV20-1	prox_enhancer
cg07448742	chr6	30690207	NRM	prox_enhancer	S_Shelf;N_Shore
cg23276044	chr8	98117697	POP1	prox_enhancer	S_Shore
cg18352935	chr11	4821791	OR51F2	exon1
cg25700686	chr8	71356597	EYA1	exon1
cg15832518	chr11	74985640	NEU3	GeneBody	N_Shelf
cg04664643	chr11	77171385	MYO7A	other_regul_region
cg21767798	chr11	117601551	DSCAML1	GeneBody
cg08113851	chr7	157779956	PTPRN2	GeneBody
cg10084383	chr12	117966901	KSR2	prox_enhancer	N_Shelf
cg14093630	chr9	15423620	SNAPC3	GeneBody	S_Shore
cg16060189	chr10	92590820	KIF11	prox_enhancer	N_Shore;N_Shelf
cg05081395	chr11	108474795	POGLUT3	GeneBody
cg12751005	chr7	50566473	DDC	TSS1500
cg19044918	chr8	10898234	XKR6	GeneBody
cg16302816	chr11	16813253	RN7SKP90	distal_enhancer
cg04367680	chr8	73093462	SBSPON	prox_enhancer	Island
cg11926805	chr6	125790979	NCOA7	promoter	Island
cg14141448	chr6	30570907	ABCF1	prox_enhancer	N_Shore
cg13455998	chr9	129182034	LOC105376289	exon1	S_Shelf
cg24901317	chr6	43259146	TTBK1	GeneBody	N_Shelf
cg25285053	chr6	167158142	GPR31	promoter
cg07989466	chr12	64403433	XPOT	TSS1500	N_Shore
cg23596808	chr6	45382226	RUNX2	GeneBody	S_Shelf
cg23042076	chr10	43075721	RET	prox_enhancer	N_Shore
cg08756885	chr6	14177961	RNU7-133P	other_regul_region
cg14660328	chr11	80167246
cg26025543	chr8	52941935	NPBWR1	distal_enhancer	S_Shore
cg13554213	chr7	891728	GET4	GeneBody	S_Shore;S_Shore;N_Shore;N_Shore;N_Shelf
cg02815249	chr6	30909969	GTF2H4	GeneBody	S_Shore;N_Shelf
cg09884423	chr12	104303442	EID3	TSS1500	N_Shore
cg15633096	chr12	123785793	DNAH10;LOC105370044	GeneBody;GeneBody	N_Shore
cg04003357	chr6	170074244			N_Shore
cg04122601	chr12	10674186	STYK1	promoter	Island
cg13870539	chr10	94088892	PLCE1;PLCE1	TSS200;TSS1500
cg19205023	chr10	132187951	DPYSL4	prox_enhancer	Island
cg27039534	chr10	126504928	C10orf90	TSS1500	Island
cg05048402	chr6	42314390	MRPS10	distal_enhancer
cg13396738	chr6	30882941	DDR1	promoter	N_Shore
cg01274981	chr11	35538861
cg03592763	chr8	141367203	GPR20	promoter
cg09851883	chr8	100150498	POLR2K	promoter
cg19435731	chr11	110311832
cg13634177	chr6	31859333	NEU1	promoter	N_Shelf
cg10292045	chr11	112266557	ST13P10	prox_enhancer
cg12173114	chr12	41577611			S_Shelf
cg24468682	chr9	35690931	TPM2	TSS1500	S_Shore
cg08448084	chr10	35658834	LOC124902411	GeneBody
cg03487430	chr9	35616247	CD72	distal_enhancer	N_Shore
cg16198130	chr7	84532104	LINC03017	TSS1500
cg20100147	chr6	108115071	OSTM1-AS1	distal_enhancer	Island;N_Shore;N_Shelf
cg06073459	chr7	752698	DNAAF5	GeneBody	N_Shore;S_Shore;N_Shore
cg05060486	chr7	573239	PRKAR1B-AS2	distal_enhancer	S_Shore;S_Shore;Island;N_Shelf
cg22803222	chr6	75927008	Y_RNA	prox_enhancer
cg11725039	chr6	21661309			N_Shelf
cg14613164	chr9	13897074	LOC101929507	GeneBody
cg02231197	chr8	41873219	ANK1	GeneBody	N_Shelf
cg02755956	chr6	111794720	FYN	TSS1500
cg17070935	chr8	50451684	SNTG1	GeneBody
cg13921686	chr9	5174061	INSL6	GeneBody
cg01484686	chr6	105810754
cg27446485	chr11	123511428	GRAMD1B	distal_enhancer
cg08993922	chr7	2172855	MAD1L1	GeneBody
cg25554455	chr10	131532802
cg11410882	chr11	123806445	OR6M1;OR6M1	TSS200;TSS1500
cg14808040	chr12	123933985	DNAH10OS	prox_enhancer	N_Shelf
cg15380657	chr11	69818233	LOC107984368	TSS1500	Island
cg14412967	chr7	51029274	COBL	GeneBody
cg16893488	chr8	70242466	NCOA2	GeneBody
cg13798585	chr7	1940843	AC110781.3	distal_enhancer	S_Shelf;S_Shore
cg25279100	chr7	140063859	PARP12	prox_enhancer	S_Shore
cg22745440	chr6	33296245	RGL2	distal_enhancer	N_Shelf
cg23498494	chr7	90466358
cg02597894	chr6	31793019	VARS1;VARS	distal_enhancer;distal_enhancer	N_Shelf
cg21730778	chr6	42890909	C6orf226	promoter	Island
cg21193451	chr9	125747591	PBX3	prox_enhancer	Island
cg26226306	chr6	9710811	OFCC1	distal_enhancer
cg23601495	chr6	168072374	FRMD1	other_regul_region	Island;N_Shelf
cg06162516	chr12	62602632	MIRLET7IHG	prox_enhancer	Island
cg10226891	chr7	6159841	Y_RNA	distal_enhancer	S_Shore
cg09614810	chr6	73517489	EEF1A1	distal_enhancer	N_Shelf
cg10729373	chr8	11902354			Island
cg01587630	chr7	23014201	FAM126A;HYCC1	promoter;promoter	Island
cg10140158	chr7	22726131	IL6	TSS1500
cg09913444	chr12	79470901
cg07056567	chr7	100676320	GNB2	promoter	Island
cg16023304	chr6	49859070	CRISP1	GeneBody
cg02981620	chr8	81720739	ZFAND1	prox_enhancer	Island
cg05867360	chr10	809856	LARP4B	distal_enhancer	Island
cg19694134	chr7	82758818	PCLO	GeneBody
cg18569864	chr6	15509106	5S_rRNA	distal_enhancer
cg01039498	chr12	52796389	KRT3	TSS1500
cg12605157	chr9	136367681	DNLZ	distal_enhancer	S_Shelf;Island;N_Shelf
cg20662985	chr7	152132449	LOC731075	exon1	S_Shelf;S_Shore
cg21904726	chr8	143952263	PLEC	prox_enhancer	S_Shore;N_Shore
cg10433273	chr6	117478855			N_Shelf
cg05084610	chr8	144620188	ARHGAP39	GeneBody	S_Shore;S_Shore
cg12428160	chr10	44005245	LINC00841	distal_enhancer	N_Shore
cg20151879	chr7	156612569	RNF32-DT	GeneBody	N_Shelf
cg18786515	chr8	10350405	MSRA	GeneBody
cg08627380	chr6	170549723	PSMB1	GeneBody	N_Shelf
cg10319331	chr12	125621158	TMEM132B	TSS1500
cg04589027	chr6	30516179	LINC02569	promoter
cg25626472	chr10	31650147
cg02150218	chr6	157019910	ARID1B	distal_enhancer	N_Shore
cg24581462	chr8	38902109	LOC124901937	TSS1500	S_Shore
cg11439834	chr12	56688660	PTGES3	TSS1500	Island
cg08244181	chr7	130381966	CPA1	prox_enhancer	S_Shore
cg00850193	chr10	101089592	TLX1NB	GeneBody
cg10754659	chr7	38070549
cg15454074	chr12	76020193
cg11871864	chr8	23932684	LOC107986931	GeneBody
cg19249042	chr7	108582774
cg14903727	chr11	62715236	BSCL2	distal_enhancer
cg04345366	chr12	131734481	SFSWAP	distal_enhancer	N_Shore
cg14543527	chr12	132626256	POLE	GeneBody
cg08924256	chr8	106660625	OXR1	distal_enhancer	S_Shelf
cg23178069	chr11	21021694	NELL1	GeneBody
cg20580833	chr10	97869193	GOLGA7B	distal_enhancer
cg00779638	chr9	85740249	AGTPBP1	GeneBody	N_Shore
cg23228113	chr6	6549593	LY86-AS1	GeneBody	S_Shelf
cg00052385	chr8	133568337	ST3GAL1	GeneBody	N_Shore
cg11991806	chr6	112087601	TUBE1;FAM229B	promoter;promoter	Island
cg19836431	chr11	66852547	PC	GeneBody	N_Shelf
cg15047134	chr11	69715671	FGF19	other_regul_region
cg09106510	chr11	71339349
cg19782407	chr10	103497338	NEURL1	distal_enhancer	S_Shelf
cg05895465	chr6	161137043	AGPAT4	other_regul_region
cg20061155	chr8	108083160	RSPO2	promoter	Island
cg23300001	chr10	132814648	NKX6-2	other_regul_region
cg04544093	chr9	137240255	TUBB4B	TSS1500	Island
cg08580591	chr10	11302287	CELF2	GeneBody	S_Shore
cg00076313	chr7	1708974	LNCRI	distal_enhancer
cg22092876	chr7	121004095	CPED1	GeneBody
cg12889420	chr11	73295770	P2RY6	GeneBody
cg10061235	chr7	4729066	FOXK1;LOC124901581	GeneBody;GeneBody	S_Shelf
cg20179907	chr11	72625864	RNU7-105P	distal_enhancer
cg12606682	chr11	62423132	LOC102723765;SCGB1A1	GeneBody;GeneBody
cg01647736	chr12	59531072
cg09629675	chr12	3592184	PRMT8	GeneBody
cg07005242	chr6	30463800	TMPOP1	promoter	Island;N_Shelf
cg14245120	chr6	39640320	KIF6	GeneBody
cg12256233	chr7	31458147
cg21736476	chr11	56847452	LINC02735	prox_enhancer
cg18796319	chr6	30953130	MUCL3;HCG21	GeneBody;GeneBody	N_Shelf
cg12942690	chr12	123472482	SNRNP35	distal_enhancer
cg03161190	chr10	102776035	WBP1L	promoter
cg12617332	chr12	56455792	MIP	TSS1500
cg19239052	chr10	47311735	GDF2	distal_enhancer	S_Shore
cg15091068	chr6	33418009	SYNGAP1;SYNGAP1;CUTA	TSS200;TSS1500;exon1	Island
cg16771474	chr7	7736484	UMAD1	GeneBody
cg18013299	chr11	61402997	CPSF7	GeneBody
cg01427849	chr8	58913904	TOX	GeneBody
cg26552477	chr7	143029	LINC03015	distal_enhancer
cg18004197	chr8	143813073	MIR937;MIR937	TSS200;TSS1500	S_Shelf;S_Shore;S_Shore;N_Shelf
cg21194066	chr11	67285038	ANKRD13D	distal_enhancer	Island;N_Shelf
cg10890829	chr6	119129542	FAM184A	distal_enhancer
cg21898884	chr6	22568049	HDGFL1	other_regul_region	N_Shore
cg27335999	chr10	510104	DIP2C	distal_enhancer
cg08612570	chr7	27829148	TAX1BP1	GeneBody
cg17293600	chr11	65853300	CFL1	distal_enhancer	N_Shelf
cg08044663	chr6	80003865	TTK	promoter	N_Shore
cg01558785	chr6	29670385	MOG	GeneBody
cg26390512	chr6	6713933	LOC101928004;LOC101928047	GeneBody;GeneBody
cg17295739	chr6	32081736	RNA5SP206	distal_enhancer	S_Shelf
cg02691484	chr7	141014619	MRPS33	promoter	N_Shore
cg03216823	chr10	63133084	NRBF2	promoter	N_Shore
cg24082249	chr11	76510991	EMSY;C11orf30	distal_enhancer;distal_enhancer
cg07433449	chr6	31887721	EHMT2	GeneBody	N_Shore
cg24960641	chr10	102716986	SFXN2	TSS1500	S_Shelf
cg10780234	chr7	98194456	BHLHA15	other_regul_region	Island
cg13866618	chr6	10429816	LINC00518	GeneBody	S_Shelf
cg26019250	chr11	44313455	ALX4	distal_enhancer	S_Shelf;S_Shelf;N_Shelf
cg22159058	chr7	103344827	DNAJC2;PSMC2	promoter;promoter	Island
cg08546120	chr7	158544126	PTPRN2	GeneBody
cg01954686	chr7	151188567	ASB10	TSS1500
cg02533423	chr7	27192531			S_Shelf;Island
cg00994717	chr10	100971782	SEMA4G	TSS1500	S_Shore
cg12041069	chr6	45373485	SUPT3H	exon1
cg13523125	chr11	35051163	LOC105376626	GeneBody
cg13906098	chr7	101019904	MUC17	promoter
cg00958412	chr12	124732185
cg05190994	chr8	63168330	YTHDF3;YTHDF3-DT	TSS1500;exon1	Island
cg18335316	chr11	43646468	HSD17B12	GeneBody
cg17351085	chr11	61917785	RAB3IL1	prox_enhancer	S_Shore
cg01485362	chr6	107650389	SOBP	GeneBody
cg03994248	chr8	27317521	PTK2B	GeneBody
cg11022926	chr7	43613044	STK17A	distal_enhancer
cg06244306	chr11	66864065	LRFN4	distal_enhancer	S_Shore;S_Shelf
cg15166296	chr12	80707243	LOC105369867;MYF6;LOC105369867	TSS200;TSS1500;TSS1500	N_Shore
cg12164992	chr7	4755391	FOXK1	GeneBody	S_Shore;Island;N_Shelf
cg15857152	chr10	81250727
cg23248351	chr8	107499472
cg19862912	chr8	141426387	PTP4A3	distal_enhancer	N_Shore;N_Shelf
cg01588725	chr6	1708395	FOXC1	distal_enhancer
cg11264098	chr6	32073254	RNA5SP206	distal_enhancer
cg24740647	chr10	70921528			S_Shelf
cg20876055	chr11	118566035	IFT46	promoter
cg24872885	chr11	65721669	RNASEH2C	prox_enhancer	S_Shore
cg07608033	chr10	35768002	PCAT5	distal_enhancer	S_Shelf
cg18738058	chr7	11832280	THSD7A	promoter	S_Shore
cg17080697	chr6	30329605	TRIM39-RPP21	prox_enhancer	S_Shelf
cg18899999	chr11	86044113	PICALM	distal_enhancer
cg25980676	chr11	36381758	PRR5L	GeneBody	S_Shelf
cg03612990	chr12	7303989	ACSM4;ACSM4	TSS200;TSS1500
cg09400332	chr11	777898	GATD1	TSS1500	Island
cg10689409	chr11	58120027	OR9Q1;OR9I1	GeneBody;GeneBody
cg20760427	chr6	31629454	PRRC2A	GeneBody	N_Shelf
cg26514099	chr6	33429933	SYNGAP1	prox_enhancer	S_Shore
cg07146578	chr6	150600433	PLEKHG1	prox_enhancer	Island
cg19000089	chr11	9087435	SCUBE2	GeneBody	N_Shelf
cg07213721	chr12	192332	SLC6A12	GeneBody	S_Shelf
cg25672745	chr8	143254385	ZFP41	GeneBody	S_Shelf;N_Shore
cg26968378	chr6	28479310
cg04797846	chr6	32394930	TSBP1-AS1;BTNL2	GeneBody;GeneBody
cg01804925	chr6	27139809	H4C9	prox_enhancer	S_Shore
cg02566627	chr12	57839201	CTDSP2;LOC105369783	GeneBody;GeneBody
cg23963984	chr10	77899280	RN7SL284P	distal_enhancer
cg14487075	chr10	14879713	SUV39H2-DT	TSS1500	S_Shore
cg22220991	chr6	30018222	POLR1HASP	GeneBody
cg04674508	chr6	30007462	POLR1HASP;HLA-J	GeneBody;GeneBody	Island
cg11933583	chr8	143306804	ZNF696	distal_enhancer	N_Shore
cg14988628	chr11	2317964	RNU6-878P	distal_enhancer
cg20662334	chr11	96343439	MAML2	promoter
cg01515060	chr6	75610077	SENP6	GeneBody
cg26965089	chr7	25862437			S_Shelf
cg27545615	chr10	6207785	PFKFB3	distal_enhancer	S_Shelf
cg17324161	chr10	58286303	CISD1	GeneBody
cg18817607	chr10	95437718	SORBS1	GeneBody
cg14125903	chr10	103366936	TAF5	prox_enhancer	N_Shore
cg04111109	chr11	3015655	CARS1-AS1	distal_enhancer
cg17519570	chr10	99431167	GOT1-DT	promoter	Island
cg15849724	chr6	54910387	FAM83B	GeneBody
cg12240992	chr8	27987672	SCARA5	GeneBody
cg10082662	chr11	47260543	NR1H3	prox_enhancer
cg06558435	chr12	21971503	ABCC9	distal_enhancer
cg07236691	chr8	119587044	ENPP2	distal_enhancer
cg13824242	chr9	133031003	GTF3C5	promoter	Island
cg09884889	chr12	102061898	CCDC53;WASHC3	promoter;promoter	Island
cg23853165	chr10	42369464	LOC441666	TSS1500	S_Shore
cg13563661	chr8	143290672	ZNF696	TSS1500	S_Shore;N_Shore
cg07180219	chr12	132308803	GALNT9	distal_enhancer	S_Shelf;Island
cg14313315	chr12	114415051	TBX5	distal_enhancer	S_Shore
cg19937878	chr6	13295917	LOC100130357	TSS1500
cg02772711	chr12	68376376	LINC02384	distal_enhancer
cg19981982	chr11	120548191	GRIK4	GeneBody
cg00174573	chr12	124688089
cg14608020	chr9	124020277	LHX2	GeneBody	S_Shore;N_Shelf
cg08171142	chr6	53149144	GCM1	TSS1500
cg13191008	chr11	4608682	TRIM68	TSS1500	S_Shore
cg14655994	chr9	135781117	KCNT1	GeneBody	S_Shelf;Island;N_Shore
cg21747559	chr8	17024457			N_Shelf
cg14030838	chr8	73348403	RDH10-AS1	GeneBody
cg19527995	chr11	45803805	SLC35C1	TSS1500	N_Shore
cg16633701	chr6	75175110	COL12A1	GeneBody
cg07743878	chr12	41189919	PDZRN4	prox_enhancer	S_Shore
cg16798617	chr7	155681415	RBM33	GeneBody
cg01152729	chr11	47571722	RNU5E-10P	distal_enhancer
cg06898289	chr7	107044369	PRKAR2B	prox_enhancer	Island
cg15119316	chr6	57221356	RAB23	promoter	N_Shore
cg17247314	chr11	63761197	ZFTA	distal_enhancer	N_Shore;N_Shelf
cg12285085	chr8	95406562	CFAP418-AS1	GeneBody
cg09204631	chr10	78895619
cg06359086	chr6	10723415	TMEM14C	prox_enhancer	S_Shore
cg00065088	chr8	143869570	EPPK1	distal_enhancer	S_Shelf;S_Shore;S_Shore;N_Shore;N_Shelf
cg08233811	chr6	21667102	CASC15	prox_enhancer	S_Shelf;S_Shore;S_Shore
cg13990976	chr11	129944990	PRDM10	distal_enhancer
cg20454213	chr11	70459591			N_Shelf
cg00501774	chr9	122370381	PTGS1	promoter
cg16137285	chr6	110230894	CDC40	GeneBody
cg24049154	chr7	141212680	TMEM178B	GeneBody
cg25817164	chr6	9896860	OFCC1	other_regul_region
cg24858280	chr7	121913349	PTPRZ1	GeneBody
cg09231725	chr11	64589809	SLC22A12	TSS1500
cg25783544	chr11	47270295	MADD	TSS1500	Island
cg01291761	chr12	13864146	GRIN2B	distal_enhancer
cg08317133	chr11	64103756	FLRT1	exon1
cg02547724	chr6	29487588	MAS1L	exon1
cg04597331	chr10	91953036	BTAF1	GeneBody
cg05580991	chr8	96172811
cg22073766	chr11	64153144	MACROD1	distal_enhancer
cg04635392	chr11	118359975	UBE4A	prox_enhancer	S_Shore
cg01033419	chr6	56522580	DST	distal_enhancer
cg16546724	chr11	118600765	ARCN1	GeneBody
cg15720500	chr12	95074045	NR2C1	TSS1500	S_Shore
cg12182580	chr11	130644157
cg00033490	chr7	87398571	CROT	distal_enhancer
cg13686013	chr10	694250	DIP2C	distal_enhancer	S_Shelf;N_Shelf
cg07037112	chr10	101775177	FGF8	prox_enhancer	N_Shore;N_Shelf
cg07441953	chr11	78688983	TENM4	GeneBody
cg13566141	chr9	129288328
cg06007678	chr11	63914014	RCOR2	GeneBody	S_Shore;N_Shelf
cg18734433	chr7	150389081	ZNF775-AS1	distal_enhancer
cg23527183	chr10	93494076			N_Shelf
cg12117616	chr8	42691699	CHRNB3	distal_enhancer
cg01943632	chr11	118893628	CXCR5	exon1
cg16335919	chr8	1431635	LOC105379586	exon1
cg04085585	chr7	78019061	MAGI2	GeneBody	N_Shore
cg17047882	chr6	24402887	MRS2	promoter	Island
cg03428375	chr10	119042704	NANOS1	distal_enhancer	Island
cg11006442	chr6	149400009	SUMO4	TSS1500
cg07921348	chr7	23596122	CCDC126	TSS1500	N_Shore
cg16017979	chr8	73421354	STAU2-AS1	prox_enhancer
cg04053118	chr11	123655006	SCN3B	prox_enhancer	S_Shore
cg06544239	chr7	2761157	GNA12	prox_enhancer	N_Shore
cg22753888	chr6	55174102	HCRTR2	TSS1500	N_Shore
cg26740341	chr6	22873955
cg02848122	chr7	95268311	PPP1R9A	GeneBody
cg03240981	chr6	26614843			S_Shore
cg11349123	chr6	167989376	KIF25-AS1	distal_enhancer	N_Shore;N_Shore
cg08506775	chr7	101127005	SERPINE1	promoter
cg20718223	chr10	1993093	LINC00700	other_regul_region
cg17552088	chr6	38119829	ZFAND3	GeneBody
cg01914621	chr7	155467779	EN2	distal_enhancer	Island
cg00398276	chr7	20798299			Island
cg23058185	chr10	8054022	GATA3-AS1	prox_enhancer	Island
cg04213808	chr7	64880065	ZNF273	GeneBody	N_Shelf;N_Shelf
cg04257745	chr6	31623705	PRRC2A	GeneBody	S_Shelf
cg15430661	chr12	52010033	GRASP;TAMALIN	prox_enhancer;prox_enhancer	S_Shelf
cg02151120	chr11	72013241	LOC100128494	TSS1500
cg02347573	chr10	13889592	NUTF2P5	distal_enhancer	N_Shore
cg03114899	chr7	81615292	LOC100128317	GeneBody	S_Shelf
cg24747763	chr6	49737414	CRISP3	GeneBody
cg19946638	chr11	71148601	SHANK2	GeneBody
cg13596081	chr9	70258429	SMC5;SMC5-DT	TSS1500;exon1	N_Shore
cg03162819	chr6	31507615	MICB	GeneBody
cg13619670	chr8	116806820	LOC112268030	GeneBody
cg15879949	chr6	149991174	BTF3P10	distal_enhancer	Island
cg22813542	chr11	122116266	BLID	promoter
cg13201172	chr8	143809640	MIR937	distal_enhancer	Island;N_Shore;N_Shelf
cg14714537	chr8	91249561	SLC26A7	prox_enhancer
cg12368541	chr11	67639653	TBX10	promoter
cg10884142	chr11	45714915
cg07830254	chr7	142940543	LLCFC1	GeneBody
cg03075487	chr10	123497834	LINC02641	other_regul_region
cg14782237	chr7	155640951			N_Shelf
cg07774251	chr11	108538254	KDELC2;POGLUT3	distal_enhancer;distal_enhancer
cg08024409	chr7	99558348	ZNF655	promoter	Island
cg05270236	chr6	157848775	SNX9	GeneBody
cg02640020	chr7	100436618	PPP1R35	promoter	Island
cg14416456	chr10	35761872			N_Shelf
cg00769590	chr12	1646908	WNT5B	GeneBody	S_Shore
cg26104093	chr7	138441971
cg10224216	chr10	102450259	C10orf95-AS1;C10orf95	GeneBody;GeneBody	N_Shore
cg26000462	chr7	155471584	EN2	distal_enhancer	S_Shelf
cg12182971	chr6	165942925	PDE10A;LINC00473	GeneBody;GeneBody	S_Shelf
cg24137710	chr7	102227484	CUX1	GeneBody
cg25303540	chr11	119335342	RNF26	prox_enhancer	S_Shore
cg11114757	chr11	102346178	BIRC2	TSS1500	N_Shore
cg08712054	chr12	54052792	HOXC4	prox_enhancer	S_Shore;N_Shore
cg10096454	chr10	102121111	LDB1	prox_enhancer	S_Shore
cg21714849	chr6	126092078	TRMT11	GeneBody
cg22424020	chr8	139618958	KCNK9	distal_enhancer	Island
cg03979258	chr6	157979581	SYNJ2	distal_enhancer	N_Shore
cg24064506	chr11	117181681	SIDT2	distal_enhancer	S_Shelf
cg12650512	chr10	29040291
cg10413224	chr7	34079146	BMPER	GeneBody	Island
cg06523556	chr8	42768643	CHRNA6	promoter
cg18317005	chr10	71279528	UNC5B	GeneBody
cg09077752	chr11	115760671	LINC00900	promoter	S_Shore
cg11949060	chr12	49332978	C1QL4	distal_enhancer	Island;N_Shelf
cg01804370	chr7	149223747	ZNF212	distal_enhancer	N_Shore;N_Shelf
cg19143639	chr8	65560578	LINC01299	distal_enhancer
cg03350683	chr6	125126959
cg21309351	chr6	138219471	PBOV1	prox_enhancer
cg08918811	chr11	19240704	E2F8	prox_enhancer	S_Shore;N_Shore
cg02154914	chr7	2638574	TTYH3	GeneBody
cg23920047	chr8	58878758	TOX	GeneBody
cg00240653	chr12	54984627	TESPA1	promoter
cg17609948	chr10	1626430	ADARB2	GeneBody
cg07906359	chr7	93231778	VPS50	TSS1500
cg03280622	chr8	143948845	PLEC	GeneBody	S_Shelf;N_Shore
cg01893068	chr7	90624953	CDK14	GeneBody
cg16986921	chr10	93994071	PLCE1	exon1	Island
cg26419883	chr11	2412962	TRPM5	GeneBody	N_Shore
cg12060123	chr11	5646976	TRIM5	GeneBody
cg10886007	chr7	111558107	IMMP2L	GeneBody	N_Shelf
cg00014638	chr10	92353894	MARCHF5	GeneBody
cg04849824	chr7	149072097	COX6B1P1	distal_enhancer	Island
cg06952801	chr8	10602725
cg18970929	chr11	26269716	ANO3	GeneBody
cg09085358	chr11	57236383	APLNR	prox_enhancer
cg19738370	chr6	15384183	JARID2	GeneBody
cg16251205	chr7	153889507	DPP6	GeneBody	S_Shore
cg11747923	chr6	70564503			N_Shelf
cg14863265	chr7	2761875	GNA12	prox_enhancer	N_Shore
cg25013571	chr8	37792773			N_Shelf
cg05637265	chr8	143801954	MIR937	distal_enhancer	N_Shore;N_Shelf
cg20974659	chr11	1354074	LINC02689	distal_enhancer
cg16606195	chr7	1230790			Island
cg03170502	chr7	25760313	LINC03007	GeneBody
cg17022830	chr11	65435751	MIR612	distal_enhancer
cg18461989	chr6	16759948	ATXN1-AS1	TSS1500	Island
cg17620039	chr6	126063454	TRMT11	GeneBody
cg19270409	chr8	1482587	DLGAP2	distal_enhancer	Island
cg27516302	chr8	53250409	OPRK1	prox_enhancer	N_Shore
cg01225454	chr10	118342380	FAM204A	promoter	Island
cg14452096	chr9	124941272	GOLGA1	promoter	Island
cg04829143	chr10	30001728	LOC107984218	TSS1500
cg00971369	chr8	141253703	SLC45A4-AS1	TSS1500	S_Shore;N_Shore
cg03213833	chr10	1509093	ADARB2	GeneBody
cg27009246	chr11	5255260	HBG2	TSS1500
cg27630678	chr11	70719096	SHANK2	TSS1500	S_Shore
cg02611812	chr6	30987635	MUC21	GeneBody
cg20154222	chr8	105614670	ZFPM2	GeneBody
cg11535869	chr7	157120530	LOC105375607	GeneBody
cg00208461	chr11	47642720	MTCH2	promoter	Island
cg20987323	chr7	1434375	MICALL2	promoter
cg26736341	chr6	31577565	TNF	prox_enhancer	N_Shelf
cg07335248	chr11	18074573	TPH1	other_regul_region
cg19763699	chr10	17714785	STAM	GeneBody
cg09617416	chr10	70382907	LRRC20	promoter	S_Shore
cg01963618	chr6	1102097	LINC01622	TSS1500
cg22017309	chr11	61918027	RAB3IL1	TSS1500	S_Shore
cg01930488	chr11	69048682	TPCN2	TSS1500	N_Shore
cg01338705	chr6	157047081	ARID1B	GeneBody
cg10154826	chr6	17600763	FAM8A1	prox_enhancer	Island
cg05556917	chr6	36440856	PXT1	GeneBody	N_Shore
cg14313184	chr10	5944525	LOC105376384	GeneBody
cg06127294	chr10	45377287	ALOX5	GeneBody	S_Shelf
cg23021340	chr6	110356976	METTL24	prox_enhancer	N_Shore
cg22235522	chr6	17169231
cg19007269	chr10	103660743	LOC124902495	exon1	N_Shore
cg20381182	chr6	16238203	GMPR	prox_enhancer	N_Shore
cg02368096	chr7	98619681	NPTX2	distal_enhancer	S_Shore
cg23002316	chr7	51630901	RP4-718N17.2	other_regul_region
cg14787188	chr6	29668234	MOG	GeneBody
cg00628820	chr10	123131650			N_Shore;N_Shelf
cg24986615	chr7	557464	PRKAR1B	GeneBody	N_Shore;S_Shore
cg17483198	chr7	98921856	MIR3609	distal_enhancer
cg10622051	chr7	76047913	STYXL1;MDH2	promoter;promoter	Island
cg17330460	chr11	125902754	PUS3	prox_enhancer	N_Shore
cg08215774	chr11	17781874	KCNC1	distal_enhancer	S_Shelf
cg09174610	chr12	123364766	SBNO1;MIR8072	promoter;promoter	Island
cg01266338	chr9	83622675	IDNK	prox_enhancer	N_Shore
cg07594977	chr10	12167669	NUDT5;SEC61A2	GeneBody;GeneBody
cg04165188	chr8	890173	DLGAP2	GeneBody
cg05988964	chr8	139617316	KCNK9	GeneBody	N_Shore
cg17696379	chr11	61336335	DDB1	distal_enhancer	S_Shelf;N_Shelf
cg06186820	chr6	28542737	GPX5	distal_enhancer
cg23635374	chr11	75562023	SERPINH1	promoter	Island
cg15539330	chr10	119028861	NANOS1	TSS1500	N_Shore
cg11044605	chr8	103209063	BAALC	GeneBody
cg17289597	chr10	70673399	ADAMTS14	prox_enhancer	S_Shore
cg02073545	chr12	132748143	ANKLE2	GeneBody
cg01264332	chr12	4296303	TIGAR	distal_enhancer
cg24407596	chr7	99121060	SMURF1	distal_enhancer
cg24201941	chr10	97937277	CRTAC1	other_regul_region
cg06545967	chr6	33210820	RING1	GeneBody	S_Shelf;N_Shelf
cg14590644	chr9	124766219	LOC124900274	exon1	N_Shelf
cg07788865	chr10	29812113
cg14425628	chr7	149287628	LOC155060	GeneBody	S_Shelf
cg23556886	chr11	6614170	TPP1	GeneBody	S_Shore
cg21932360	chr8	22867383	PEBP4	GeneBody	S_Shore
cg09397087	chr11	6252307	CCKBR	distal_enhancer
cg22355525	chr6	28922099	TRIM27	GeneBody	N_Shore
cg14391896	chr10	132827332	CFAP46	GeneBody
cg27000368	chr6	30154436	TRIM10	GeneBody
cg00532413	chr12	4605161	DYRK4	GeneBody
cg15395461	chr12	91146089	DCN	distal_enhancer
cg11682012	chr11	119031029	SLC37A4	promoter	Island
cg08872741	chr12	111397125	SH2B3	distal_enhancer	Island
cg13584258	chr9	89425811	SEMA4D	distal_enhancer
cg14543953	chr11	102798359	MMP1	promoter
cg13598358	chr12	110739047	PPP1CC	distal_enhancer	N_Shelf
cg17475271	chr6	32761964	HLA-DQB2	prox_enhancer	S_Shore
cg02397499	chr11	62123882	INCENP	promoter	Island
cg22696426	chr10	119490495
cg01399379	chr12	107904597	LOC728739	TSS1500	S_Shore
cg14563831	chr9	35679278	CA9	GeneBody	S_Shelf
cg17442194	chr11	26721856	SLC5A12	promoter
cg12589431	chr11	65487795	LINC02736	GeneBody
cg13584730	chr9	34372823	MYORG	distal_enhancer	Island;N_Shelf
cg15587430	chr10	50025662	FAM21EP	GeneBody	S_Shore
cg02191862	chr10	33772719	LINC00838	promoter
cg02671826	chr6	156870129	ARID1B	GeneBody
cg16725225	chr8	52214051	ST18	GeneBody
cg27359469	chr6	132795582	SLC18B1	distal_enhancer	N_Shelf
cg08647910	chr6	134175946	SGK1	TSS1500	S_Shore;N_Shore
cg18091301	chr7	712995	PRKAR1B	promoter	S_Shore;S_Shore
cg14438634	chr9	6836634	KDM4C	GeneBody
cg24607675	chr8	89848593
cg03847432	chr7	43351925	HECW1	GeneBody
cg09159022	chr8	4992000	CSMD1	distal_enhancer	Island
cg14561934	chr10	15370028	FAM171A1	prox_enhancer	N_Shore
cg10378735	chr7	142860547	EPHB6	distal_enhancer
cg24444447	chr7	11233854
cg23130967	chr10	47371863	ZNF488	GeneBody	S_Shelf
cg08569046	chr7	4759196	FOXK1	GeneBody	S_Shelf;Island;N_Shore;N_Shelf;N_Shelf
cg05912338	chr11	86990704	HNRNPCP8	distal_enhancer
cg17291906	chr11	9667006	SWAP70	GeneBody	S_Shelf
cg00140786	chr7	2701284	AMZ1	distal_enhancer	S_Shore;N_Shore
cg05223441	chr6	43851183	LINC02537	prox_enhancer
cg22826038	chr10	119410159	MIR4681	distal_enhancer
cg26672672	chr7	47439835	TNS3	distal_enhancer
cg10435486	chr8	76679184	ZFHX4-AS1	GeneBody	N_Shelf
cg15283292	chr10	60222249	ANK3	distal_enhancer
cg23208271	chr7	37109188	RPS17P13	distal_enhancer
cg22981519	chr10	73167666	ECD	prox_enhancer	N_Shore
cg24676346	chr6	41409550			S_Shelf;S_Shore
cg10425885	chr11	2437504	TRPM5	GeneBody
cg25420070	chr6	52284851	MCM3	promoter	Island
cg17945766	chr6	32998845
cg09879186	chr9	137814581	MIR602	distal_enhancer	Island;N_Shelf
cg05229362	chr6	169389025	LINC02519	prox_enhancer
cg15508462	chr7	3135457
cg05089300	chr7	1491530	INTS1	GeneBody	N_Shore
cg22931950	chr6	132513209	STX7	promoter	Island
cg02248809	chr8	119833192	TAF2	TSS1500	S_Shore
cg20304290	chr10	117164190	MIR3663	distal_enhancer	S_Shore;N_Shore;N_Shelf
cg18109389	chr11	23402321	WIZP1	other_regul_region	N_Shelf
cg17079556	chr7	57184439
cg05155977	chr6	3180391	TUBB2BP1	promoter
cg22564026	chr6	163187387	PACRG-AS3	distal_enhancer
cg00465337	chr10	15103342	RPP38	distal_enhancer
cg03832371	chr10	7248583	SFMBT2	GeneBody
cg26335602	chr6	28161838	ZKSCAN8P1	promoter
cg14288890	chr12	132325155	GALNT9	distal_enhancer	S_Shore;N_Shelf
cg18280558	chr8	27287918	TRIM35	distal_enhancer	Island
cg04999479	chr6	19838808	LNC-LBCS	prox_enhancer	Island
cg04351131	chr11	129859558	TMEM45B	GeneBody
cg14313373	chr9	133673250	SARDH	GeneBody
cg05631194	chr6	31178640	PSORS1C3	prox_enhancer	N_Shore
cg12912022	chr7	63093910
cg24338341	chr8	134469984			S_Shelf
cg19993224	chr7	152451975	CCT8L1P	distal_enhancer
cg10989255	chr10	75210598	VDAC2	prox_enhancer	Island
cg18224503	chr6	522468	EXOC2	GeneBody	S_Shore
cg02709924	chr8	32721493	NRG1	TSS1500
cg08753403	chr12	9854557	CLEC2B	GeneBody
cg00806900	chr12	109151587	ACACB	other_regul_region	N_Shelf
cg22283754	chr8	127987182	PVT1	distal_enhancer
cg20122518	chr7	771321	DNAAF5;HEATR2	distal_enhancer;distal_enhancer	S_Shelf;S_Shelf;N_Shelf
cg20250521	chr10	103480575	CALHM3	TSS1500
cg24613906	chr8	27595236	MIR6843	distal_enhancer	S_Shelf
cg03791074	chr7	1078216	C7orf50	GeneBody	S_Shelf;N_Shelf
cg15904130	chr11	2900833	SLC22A18	prox_enhancer	N_Shore
cg26117137	chr10	121987735	TACC2	prox_enhancer
cg14550338	chr10	104337753	ITPRIP	prox_enhancer	N_Shore
cg15953921	chr10	6088617	RBM17	TSS1500	N_Shore
cg21176137	chr9	93963115	BARX1-DT	distal_enhancer	S_Shelf
cg27110277	chr8	17002612	FGF20	prox_enhancer	S_Shore
cg07618435	chr6	26160250	H2BC5	distal_enhancer	S_Shelf
cg17977723	chr6	106749683	RP1-60O19.1;LINC02532	distal_enhancer;distal_enhancer
cg02549727	chr10	101243321
cg21205776	chr6	33169156	COL11A2	GeneBody
cg27011456	chr10	120950427	LOC105378519	GeneBody	S_Shore
cg05743278	chr7	130069963	KLHDC10	TSS1500	N_Shore
cg22963540	chr6	136247472	MTFR2	GeneBody	N_Shelf
cg05938607	chr10	58514440	BICC1	prox_enhancer	S_Shore
cg18109571	chr6	127514044	SOGA3-KIAA0408;MTCL3;LOC107986642	GeneBody;GeneBody;GeneBody	N_Shore;N_Shore
cg14159526	chr9	35868611
cg23994511	chr10	110300719	SMNDC1	distal_enhancer	N_Shelf
cg13954531	chr8	102601201	POU5F1P2	distal_enhancer	S_Shore
cg01264751	chr7	94000449	BET1	GeneBody	N_Shelf
cg01418291	chr8	132479265	KCNQ3	prox_enhancer	N_Shore
cg08779706	chr10	122880266	C10orf88B	prox_enhancer	Island
cg09535963	chr6	31719007	LY6G6C	distal_enhancer
cg00963998	chr6	106364908	CRYBG1	GeneBody	S_Shelf
cg19678968	chr8	58272605	LOC101929528	TSS1500
cg04431990	chr6	31541719	DDX39B	prox_enhancer	N_Shore
cg06862167	chr11	537452	LRRC56	promoter	Island
cg07021181	chr11	122982865	BSX	prox_enhancer	N_Shore
cg13830163	chr9	128683808	SET	promoter
cg12910175	chr12	105084156	ALDH1L2	prox_enhancer
cg01374049	chr6	53795255	LRRC1	prox_enhancer	Island
cg20080878	chr8	125466828	TRIB1AL	prox_enhancer
cg13883063	chr9	135944993	UBAC1	distal_enhancer
cg17464820	chr11	116967701	RNY4P6	distal_enhancer
cg14973973	chr11	1231082	MUC5B	distal_enhancer	Island;N_Shore
cg10157954	chr11	6930572	LOC107984019;ZNF215	GeneBody;GeneBody	S_Shelf
cg26529877	chr10	129704797	MGMT	GeneBody
cg08898074	chr6	33068770	HLA-DPA1	distal_enhancer
cg05354171	chr7	194000	FAM20C	GeneBody	S_Shore;N_Shore
cg19053142	chr11	111918408	C11orf52	TSS1500
cg21681212	chr7	55193220	EGFR	GeneBody
cg02011392	chr6	101399665	GRIK2	prox_enhancer	N_Shelf;S_Shore;N_Shelf
cg20102694	chr6	32202358	GPSM3	distal_enhancer
cg10834480	chr6	111607031	TRAF3IP2	prox_enhancer
cg08140255	chr11	57700146	MED19	distal_enhancer
cg14184614	chr6	3777771
cg10467371	chr6	167146859
cg01399219	chr7	44105511	AEBP1	prox_enhancer	S_Shore
cg00917003	chr7	151019279	ATG9B	GeneBody	Island
cg19712324	chr6	89886647			Island;N_Shore
cg20767910	chr11	66341002	BRMS1	GeneBody	N_Shelf
cg09853238	chr6	149211154
cg01302436	chr12	132289127	GALNT9	GeneBody	S_Shelf;S_Shore
cg06186378	chr10	104233741	CFAP43	TSS1500	S_Shore
cg03977089	chr8	64374448	MIR124-2HG	prox_enhancer	S_Shore;N_Shelf
cg07332734	chr12	101408338	ARL1	TSS1500	Island
cg19907355	chr7	71078334
cg12354014	chr6	116536470	CALHM4;FAM26D	distal_enhancer;distal_enhancer
cg06980932	chr11	121430524			S_Shelf
cg14589236	chr9	114398728	AKNA	TSS1500	Island
cg12786620	chr7	106101437	SYPL1	distal_enhancer
cg12584626	chr11	120332820	TLCD5	GeneBody	N_Shelf
cg10683775	chr6	143637030	PHACTR2	GeneBody
cg07664173	chr8	22142463	REEP4	prox_enhancer	S_Shore
cg22872857	chr8	21937474	XPO7	distal_enhancer
cg18235662	chr6	164554454
cg11821637	chr12	79482306
cg14451882	chr10	92696791	HHEX	distal_enhancer	S_Shore;N_Shelf
cg08604679	chr8	42271134	IKBKB;IKBKB;IKBKB-DT	TSS200;TSS1500;exon1	N_Shore
cg18719787	chr10	78169829
cg04363513	chr11	64803676	MAP4K2	prox_enhancer	S_Shore
cg25843003	chr6	31463535	HCP5	GeneBody
cg11153275	chr11	1043951
cg04066190	chr6	10407237	TFAP2A-AS1	distal_enhancer	S_Shelf;N_Shelf;N_Shelf
cg10296973	chr6	33000153	HLA-DOA	distal_enhancer
cg22027500	chr11	11353248	CSNK2A3	other_regul_region
cg25881869	chr10	112849539	VTI1A	GeneBody
cg10941185	chr8	13131007	DLC1	GeneBody	N_Shore;N_Shore
cg00600916	chr7	159007856	LINC00689	TSS1500	S_Shore
cg15729062	chr6	30611511	PPP1R10	GeneBody
cg17003376	chr11	123742504	ZNF202	prox_enhancer	S_Shore
cg08598780	chr11	116789798	APOA5	GeneBody	S_Shore;N_Shore
cg03521348	chr8	40461714
cg20863282	chr8	29356746	LOC124901924	GeneBody	S_Shelf
cg16819299	chr11	133916481	IGSF9B	GeneBody	N_Shore;N_Shelf
cg01674036	chr10	72298244	DDIT4	distal_enhancer	Island
cg05642446	chr12	116878911	HRK	distal_enhancer	Island;N_Shelf;N_Shelf
cg25184910	chr8	43056227	FNTA	promoter	Island
cg00832923	chr7	150573136	GIMAP4	GeneBody
cg25665636	chr6	35786981	CLPSL1	distal_enhancer	Island
cg19621008	chr7	159010152	LINC00689	prox_enhancer	S_Shelf
cg07481027	chr10	73871830	CAMK2G	GeneBody	N_Shelf
cg14331316	chr9	96377114	SLC35D2	distal_enhancer
cg05683504	chr6	105994575	PRDM1	GeneBody	Island
cg02301805	chr7	18086258	HDAC9	prox_enhancer	N_Shore;N_Shore
cg02573234	chr11	65320863	CDC42EP2	distal_enhancer
cg01643856	chr7	40137472	SUGCT	GeneBody	S_Shelf
cg13925220	chr9	86095537	GOLM1	GeneBody	N_Shelf
cg12205564	chr11	61588304	LOC101927495;LOC105369331;LOC101927495;LOC105369331;SYT7	TSS200;TSS200;TSS1500;TSS1500;exon1	S_Shore
cg13710662	chr7	151199403	IQCA1L	distal_enhancer
cg16414425	chr6	31897745	C2;EHMT2	promoter;promoter	S_Shore;N_Shelf;N_Shelf
cg23017840	chr9	37576445	FBXO10	promoter	Island
cg10120652	chr8	9324742	PPP1R3B-DT	prox_enhancer
cg20185691	chr6	8551757	HULC	promoter
cg18736105	chr6	163640506
cg03882634	chr12	1828802	CACNA2D4;LRTM2	GeneBody;GeneBody
cg08911862	chr12	56339268	IL23A	GeneBody
cg00360840	chr7	99546638	FAM200A	GeneBody	S_Shelf
cg08363345	chr7	4712432	FOXK1	GeneBody
cg01779323	chr7	139479929	KLRG2	distal_enhancer	N_Shelf
cg18555289	chr8	144503752	GPT	prox_enhancer	S_Shelf;N_Shore
cg12598007	chr11	68839601	CPT1A	GeneBody	Island;N_Shore
cg14481454	chr9	84271723	SLC28A3-AS1	distal_enhancer
cg02632099	chr12	131800139	RNA5SP378	prox_enhancer	Island;N_Shore
cg26510996	chr11	74493118	LIPT2-AS1	promoter	Island
cg14591655	chr8	55824717	TGS1	GeneBody
cg19910147	chr8	18398607	NAT2	distal_enhancer
cg13778564	chr9	92613901	CENPP;IPPK	GeneBody;GeneBody
cg25323497	chr6	46955714	GPR116;ADGRF5	prox_enhancer;prox_enhancer
cg08581021	chr6	170281474			S_Shore;N_Shore;N_Shore
cg16678564	chr8	22059291	DMTN	promoter	S_Shelf
cg14340089	chr8	132866803	TG	promoter
cg12209876	chr6	152060425	ESR1	GeneBody
cg11251728	chr11	79269794	TENM4	GeneBody
cg24018847	chr6	116454180
cg23510807	chr7	2528259	MIR4648	prox_enhancer	S_Shelf;S_Shore;N_Shelf
cg25794147	chr7	2509357	LOC107986759	TSS1500
cg26110281	chr11	124014988	OR10G4	GeneBody
cg15028756	chr12	7190404	PEX5	promoter	S_Shore
cg21160429	chr9	1871778	LOC105375951	GeneBody
cg09032137	chr11	19341349			N_Shelf
cg02278087	chr12	31574077	DENND5B	GeneBody
cg13145528	chr7	143934751	OR2F2	prox_enhancer
cg09143949	chr10	79264544	ZMIZ1	GeneBody
cg01290718	chr7	159065817	VIPR2	GeneBody	S_Shelf;S_Shore
cg11534937	chr7	5424119	TNRC18	prox_enhancer	Island
cg04406574	chr8	42052848	KAT6A	prox_enhancer	S_Shore
cg22792569	chr10	68892711	STOX1	GeneBody
cg18247126	chr11	121293242	SC5D	prox_enhancer	Island
cg06312072	chr12	98893351	ANKS1B	prox_enhancer	N_Shore
cg21449646	chr8	19608125	CSGALNACT1	TSS1500
cg12594237	chr12	4290789	CCND2	GeneBody
cg20962444	chr6	230908	LINC03066	distal_enhancer
cg17967292	chr11	42525031
cg08166222	chr7	71403269	GALNT17	GeneBody
cg25821143	chr7	157737013	PTPRN2	GeneBody	S_Shelf
cg12223253	chr12	110404162	ANAPC7	prox_enhancer	S_Shore
cg12081389	chr6	29044492	OR2W1	exon1
cg18509990	chr8	18222307	NAT1	exon1
cg18235465	chr10	71711877	C10orf105	distal_enhancer
cg26815617	chr7	38688294	CFAP144P1	TSS1500
cg09250607	chr7	1489773	INTS1	GeneBody	N_Shelf
cg21946631	chr7	91250045	FZD1	distal_enhancer
cg01961387	chr6	32976418	BRD2	GeneBody	S_Shelf
cg24797493	chr8	125429511	TRIB1	prox_enhancer	Island;N_Shelf
cg17778883	chr6	139856067	FILNC1	GeneBody
cg26822366	chr6	30021718	POLR1HASP	GeneBody
cg16273175	chr6	138116123	PERP	distal_enhancer
cg25823934	chr10	25025000	ENKUR;THNSL1	GeneBody;GeneBody
cg00469287	chr7	23299179	MALSU1	promoter	Island
cg17007108	chr8	935128	DLGAP2	GeneBody
cg17956563	chr11	1311008	TOLLIP	TSS1500	S_Shore
cg24247565	chr7	1650705			S_Shelf
cg00499723	chr12	132083990	EP400P1	TSS1500	N_Shore
cg17802355	chr6	30008128	POLR1HASP;HLA-J	GeneBody;GeneBody	S_Shore
cg12383352	chr6	31776835	VWA7	prox_enhancer
cg06741005	chr8	144605826	ARHGAP39	prox_enhancer	S_Shelf;Island
cg01448931	chr10	67926120	HERC4	GeneBody
cg18733690	chr10	111137114
cg04389950	chr6	106272603	U4	prox_enhancer
cg17156694	chr7	17099181	AHR	distal_enhancer
cg21022364	chr7	96319274	SLC25A13	GeneBody	N_Shelf
cg15042747	chr11	12377513	PARVA	promoter	N_Shore
cg16687649	chr6	31779179	Y_RNA	prox_enhancer
cg09444060	chr6	28920163	TRIM27	GeneBody	N_Shelf
cg24206884	chr10	103248012	RPEL1	exon1
cg11382477	chr7	155471475	EN2	distal_enhancer	S_Shelf
cg05381383	chr12	79915227	PPP1R12A	TSS1500
cg01271726	chr6	26323358	H3C9P	prox_enhancer
cg24680758	chr6	101740203	GRIK2	GeneBody
cg03161744	chr12	131692705	SFSWAP	other_regul_region
cg11286977	chr6	30213936	TRIM26	prox_enhancer	Island
cg26393393	chr6	157672217	MIR3692	other_regul_region	N_Shore
cg04663692	chr12	97491891	MIR1251;MIR1251	TSS200;TSS1500
cg24052417	chr11	598551	IRF7	distal_enhancer	S_Shore
cg13958583	chr8	100761837	Y_RNA	distal_enhancer
cg12691229	chr7	149872857	ATP6V0E2	promoter	N_Shore
cg18384060	chr10	87863186	PTEN	prox_enhancer	S_Shore;N_Shore
cg03569645	chr6	75204990	COL12A1	prox_enhancer	S_Shelf;Island
cg07362130	chr6	38391870	BTBD9	GeneBody
cg24614671	chr8	1095563	DLGAP2	GeneBody	N_Shelf
cg19289969	chr7	1853353	MAD1L1	GeneBody	S_Shore;N_Shelf
cg14581063	chr9	134150732	WDR5	GeneBody	N_Shelf;N_Shelf
cg03885929	chr10	118754480	CACUL1	prox_enhancer	N_Shore
cg25858232	chr7	157898992	PTPRN2	GeneBody	S_Shore;N_Shelf;N_Shelf
cg06874334	chr12	107712290	PWP1	GeneBody
cg19334657	chr6	89140036	PM20D2;LOC101929004	GeneBody;GeneBody
cg07660114	chr10	1488839	ADARB2-AS1	distal_enhancer
cg12452800	chr10	131092633	TCERG1L-AS1	distal_enhancer	N_Shelf
cg26057104	chr6	30103567	TRIM31-AS1	prox_enhancer	S_Shelf;S_Shore;Island
cg03415638	chr10	7171881	SFMBT2	GeneBody	Island
cg08554603	chr7	121061995	CPED1	prox_enhancer
cg19795866	chr7	157292779	LOC124901803	GeneBody
cg10776232	chr11	45681495
cg26379822	chr6	134437352	LINC01010	TSS1500
cg03540894	chr12	133035020	ZNF84-DT	GeneBody	N_Shelf
cg24466229	chr8	32760823	NRG1	GeneBody
cg15659210	chr7	44278857	CAMK2B	GeneBody
cg01474925	chr6	166411383	RPS6KA2	GeneBody	N_Shore
cg17323972	chr6	30952995	MUCL3;HCG21	GeneBody;GeneBody	N_Shelf
cg21316772	chr9	33167935	B4GALT1;B4GALT1-AS1	TSS1500;exon1	Island
cg19287917	chr6	36301959	PNPLA1	distal_enhancer
cg15451642	chr8	13567419	C8orf48	exon1
cg13410145	chr9	30575021	LINC01242	promoter
cg04994447	chr7	151021396	ATG9B	GeneBody	S_Shelf
cg14547726	chr6	116511631	CALHM5	promoter
cg03743243	chr11	115665237	LINC02698	distal_enhancer
cg02723718	chr7	99922403	LOC101927610	GeneBody	S_Shelf
cg05098417	chr11	64300386	CATSPERZ	promoter	Island
cg02156680	chr8	119639077	ENPP2	promoter
cg13115444	chr11	66571728			S_Shelf
cg08406082	chr12	5269130	LOC105369617	GeneBody
cg20716202	chr11	2904617	SLC22A18AS	TSS1500	S_Shelf
cg20086660	chr8	22222369	PHYHIP	distal_enhancer	S_Shore
cg09093418	chr8	103397472
cg08131811	chr7	131285366	MKLN1	GeneBody
cg23143800	chr10	4830129	AKR1E2	other_regul_region	S_Shelf
cg19378199	chr10	96981263	LCOR	GeneBody
cg14125960	chr7	159003001			N_Shelf
cg14917589	chr6	31724983	MPIG6B;C6orf25	prox_enhancer;prox_enhancer	S_Shore;N_Shelf
cg19730924	chr6	32172767	AGPAT1	prox_enhancer
cg07485787	chr8	142327336	TSNARE1	distal_enhancer	S_Shore
cg16288865	chr6	11556317	TMEM170B	GeneBody
cg07074086	chr8	143227706	GPIHBP1	other_regul_region	N_Shore
cg12176793	chr8	89611898	RP11-37B2.1;PARAIL	distal_enhancer;distal_enhancer
cg06506128	chr11	95832524	CEP57	GeneBody
cg03823352	chr11	100130830	CNTN5	GeneBody
cg09499629	chr7	130734375	KLF14	promoter	Island
cg16485897	chr8	127543748
cg20747462	chr7	45177203	RAMP3	GeneBody
cg10589447	chr12	115452323	LOC105370003	GeneBody	S_Shore
cg20177507	chr7	484512
cg24843499	chr6	16449085	ATXN1	GeneBody
cg23921031	chr11	111918728	C11orf52	promoter
cg13905252	chr9	92614098	CENPP;IPPK	GeneBody;GeneBody
cg11940526	chr10	78551610
cg03987752	chr10	117354345	PDZD8	GeneBody
cg06337557	chr11	92969207	MTNR1B	TSS1500	N_Shore
cg26589669	chr10	104268448	MIR4482;GSTO2;MIR4482	TSS200;TSS1500;TSS1500	N_Shore
cg05685297	chr8	95058085	RNU6-1209P	distal_enhancer
cg02910910	chr12	121626062	ORAI1	TSS1500	N_Shore
cg08358233	chr10	47105247
cg26109030	chr10	78177338
cg19822502	chr6	97008705	KLHL32	TSS1500
cg03869253	chr6	87590182	ORC3;RARS2	promoter;promoter	Island
cg24478595	chr11	2796416	KCNQ1;LOC124902614	GeneBody;GeneBody	N_Shore
cg00850332	chr7	1102335	GPER1	distal_enhancer	S_Shore;N_Shore
cg14306362	chr9	86749621	LOC124902195	TSS1500
cg01993478	chr8	736594	DLGAP2	prox_enhancer	N_Shore
cg23567726	chr6	15513446	5S_rRNA	distal_enhancer	N_Shelf
cg23671319	chr7	39005324	POU6F2-AS2	distal_enhancer
cg14582913	chr9	132352796	SETX	GeneBody	N_Shore
cg06667732	chr6	27422868	ZNF184	GeneBody
cg25143609	chr7	88307586	STEAP4	prox_enhancer
cg04673590	chr7	27096572	HOTAIRM1	prox_enhancer	S_Shore;Island
cg01443922	chr10	21514782	SKIDA1	distal_enhancer	N_Shore
cg13918626	chr7	16649161	BZW2	GeneBody	S_Shelf
cg18841691	chr6	30213868	TRIM26	prox_enhancer	Island
cg09452510	chr6	32362411	TSBP1-AS1;TSBP1	GeneBody;GeneBody
cg10855978	chr8	23922728	STC1	distal_enhancer
cg07731871	chr10	18340639	CACNB2	promoter
cg24979513	chr7	32294871	PDE1C	TSS1500	N_Shelf
cg23560388	chr6	155221505	TIAM2	GeneBody	S_Shelf
cg06235437	chr6	32154523	LOC100507547;PRRT1;LOC100507547	TSS200;TSS1500;TSS1500	S_Shelf;Island
cg18698819	chr10	13694003	FRMD4A	GeneBody
cg15849872	chr11	1921514	TNNT3;TNNT3	TSS1500;exon1
cg13314863	chr10	92834733	EXOC6	exon1
cg22280359	chr6	83193840	PGM3	promoter	Island
cg07507418	chr6	42404546	TRERF1	distal_enhancer
cg25656283	chr10	49525150	ERCC6	distal_enhancer
cg07512258	chr10	73859662	CAMK2G	distal_enhancer
cg16788137	chr7	7968611	GLCCI1	promoter	N_Shore
cg16157288	chr6	165791752	PDE10A	GeneBody
cg04892998	chr6	99517916	USP45	other_regul_region	S_Shelf
cg08464208	chr6	27824529	H4C11	prox_enhancer	S_Shore
cg15827436	chr6	31779070	Y_RNA	prox_enhancer
cg25477176	chr7	148783938	RNU7-20P	distal_enhancer	S_Shore
cg25248160	chr8	62864083	SRPK2P	promoter
cg16481332	chr7	2614419	IQCE	GeneBody
cg06789500	chr7	2069815	MAD1L1	GeneBody	S_Shelf
cg11646018	chr8	84900414	RALYL	GeneBody
cg16987638	chr6	1601274	FOXCUT	prox_enhancer	S_Shelf;N_Shore;N_Shelf
cg01312265	chr10	131132189	TCERG1L	GeneBody
cg15112775	chr10	101831102	KCNIP2	distal_enhancer	S_Shore;S_Shore
cg24415118	chr8	143411291	MAFA-AS1	GeneBody	S_Shelf
cg05909892	chr12	93442389	UBE2N	prox_enhancer	S_Shore
cg16124562	chr10	30844900	ZNF438	GeneBody
cg23918610	chr8	118005902	EXT1	GeneBody
cg10157558	chr10	60911470	RNU2-72P	prox_enhancer
cg23835476	chr7	155840604
cg03313212	chr12	104456940	CHST11	promoter	Island
cg10027091	chr6	91438179
cg03069267	chr9	131824103			Island
cg01780754	chr8	77001026	PEX2;PEX2	TSS1500;exon1	S_Shore
cg04623371	chr6	168367433	LOC107986549;LOC107986549	TSS200;TSS1500	S_Shelf;N_Shelf
cg08450021	chr11	111230792
cg14665845	chr11	33161717	CSTF3;CSTF3-DT	promoter;promoter	Island
cg04418585	chr11	85024305	DLG2	GeneBody
cg01154248	chr7	2073916	MAD1L1	distal_enhancer	N_Shelf
cg01359933	chr6	144291560	UTRN	GeneBody
cg01919768	chr7	100642141	TFR2	prox_enhancer
cg15835058	chr6	39054604	GLP1R	distal_enhancer
cg06643284	chr10	96249992	BLNK	GeneBody
cg01435464	chr11	32072587
cg13096351	chr11	70436326	CTTN	distal_enhancer
cg15826629	chr6	30101832	TRIM31-AS1	distal_enhancer	S_Shore;N_Shore;N_Shore
cg10051724	chr7	158959746	LOC124901794	exon1	S_Shore;S_Shore;Island
cg02813243	chr7	93574863	CALCR	promoter	Island
cg03133686	chr8	142243312	TSNARE1	GeneBody
cg09965419	chr6	30886409	DDR1	prox_enhancer	S_Shore
cg02734955	chr7	4171351	SDK1	GeneBody
cg18099058	chr11	55969569	OR10AG1	GeneBody
cg08099136	chr6	32843474	PSMB8	prox_enhancer	N_Shore
cg08258403	chr12	15225377	RERG	distal_enhancer	S_Shelf
cg12796221	chr6	31830044	HSPA1B	exon1	S_Shore
cg24790356	chr6	97466193	LOC101927314	GeneBody
cg17662387	chr10	114527121	ABLIM1	prox_enhancer
cg05228573	chr7	6552337	GRID2IP	TSS1500	S_Shore
cg01187600	chr7	16916926
cg02993564	chr8	142337489	TSNARE1	GeneBody
cg27376924	chr9	122126923	MIR4478	distal_enhancer	Island
cg09856299	chr8	143986364	PARP10	promoter	N_Shelf
cg23749029	chr7	149226127	ZNF282	GeneBody	S_Shore;S_Shore
cg14310225	chr6	33158055			N_Shelf
cg18798774	chr10	116694138	HSPA12A	GeneBody
cg15717225	chr6	30481477
cg20108693	chr8	142742391	SLURP1	promoter	S_Shelf
cg26148471	chr11	56030152	OR5AS1	GeneBody
cg11455862	chr7	35537659			Island
cg00266388	chr10	132371043	PWWP2B	distal_enhancer
cg07467062	chr6	31651736	BAG6	prox_enhancer	N_Shore;N_Shore
cg12577455	chr11	125433354	PKNOX2	GeneBody
cg11935248	chr6	4942249	RPS18P8	distal_enhancer
cg01591037	chr12	14981547	PDE6H	GeneBody
cg10649706	chr8	140626699	AGO2	distal_enhancer
cg07412758	chr6	31743208	MSH5	distal_enhancer	S_Shelf
cg04055345	chr10	114505103	ABLIM1	GeneBody
cg04309234	chr6	105993593	PRDM1	promoter	N_Shore
cg08382926	chr11	121688164
cg23345631	chr8	3387390	CSMD1	GeneBody
cg09090376	chr11	33019197	DEPDC7	GeneBody	S_Shelf
cg04874286	chr12	95084077	NR2C1	distal_enhancer
cg04659623	chr10	128696574
cg23643568	chr6	33203002	HSD17B8	prox_enhancer	S_Shelf;N_Shore
cg00933415	chr6	33167676	HCG24	other_regul_region
cg12212591	chr7	73607332	MLXIPL	TSS1500	Island
cg05232857	chr6	33899544	LOC105375026	GeneBody
cg24145235	chr11	107666487	ELMOD1	GeneBody
cg20821042	chr6	32741381	HLA-DQA2	promoter
cg14244360	chr6	12290232	EDN1	promoter
cg26249503	chr11	1024747	MUC6	distal_enhancer	S_Shelf;S_Shore;Island
cg05049646	chr12	94458314	CEP83	GeneBody	N_Shore
cg21241675	chr9	91163259	LINC00484	distal_enhancer	S_Shelf
cg07939231	chr6	30111626	TRIM31;TRIM31-AS1	GeneBody;GeneBody
cg13897388	chr9	74667317	RORB	GeneBody
cg04167903	chr7	27096127	HOXA1;HOTAIRM1	promoter;promoter	S_Shore;Island
cg25921502	chr10	49155851	TMEM273	GeneBody
cg22782017	chr6	168385215
cg14563732	chr8	142393478	TSNARE1	distal_enhancer	S_Shelf
cg26039482	chr8	143265027			S_Shelf;N_Shore
cg23414759	chr7	133561098	COX5BP3	distal_enhancer
cg02585622	chr6	50020889	DEFB110	GeneBody
cg04976484	chr11	119422175	THY1	prox_enhancer	Island;N_Shore
cg06346993	chr6	44126237	TMEM63B;MRPL14	TSS1500;exon1	N_Shore
cg14780004	chr12	116533311	LINC00173	promoter
cg26294458	chr11	125103973	TMEM218	GeneBody
cg05213116	chr9	135769700	KCNT1	promoter	S_Shore;N_Shore
cg06373574	chr6	26569368	LOC105374988	exon1
cg00969165	chr8	93698527	CIBAR1-DT	prox_enhancer	N_Shore
cg06134678	chr6	9139487	LOC107986562	GeneBody
cg13036650	chr8	144180300	MROH1	distal_enhancer	Island
cg09685934	chr11	133957625	IGSF9B	TSS1500	S_Shore
cg21834063	chr6	32117764	ATF6B	GeneBody
cg11476306	chr8	121261669
cg02491398	chr10	71960661			N_Shelf
cg10560245	chr11	70111794	ANO1	GeneBody
cg08019651	chr11	17208184	PIK3C2A	promoter	Island
cg26548251	chr7	147894370	RNA5SP249	distal_enhancer
cg27233847	chr10	652318	LOC124902361	exon1
cg05591004	chr10	132201889	DPYSL4	other_regul_region	N_Shore
cg08374859	chr8	48979171			S_Shore
cg06819373	chr7	157670663	PTPRN2	GeneBody
cg12363472	chr6	165805379	PDE10A	GeneBody	Island
cg14500267	chr11	67615906	DOC2GP	prox_enhancer	N_Shore
cg03644587	chr6	32103722	TNXB	GeneBody
cg24677674	chr10	112183710	GPAM	promoter	Island
cg07312641	chr7	151081868	TMUB1	prox_enhancer	Island
cg08441475	chr10	125763497	EDRF1-AS1	distal_enhancer
cg11640920	chr11	5453735	OR51B5;OR51I2	GeneBody;GeneBody
cg10447658	chr12	44388676	TMEM117	GeneBody
cg16967880	chr7	27174352	HOXA10	promoter	Island
cg10414477	chr6	152246450	SYNE1	GeneBody
cg22368281	chr7	82270	LOC105375113;LOC101929756	GeneBody;GeneBody	N_Shore
cg00305740	chr7	73978367
cg19238521	chr6	28529567	GPX5	GeneBody
cg08531025	chr12	98647866	APAF1	GeneBody	S_Shelf
cg10481617	chr6	12789077	PHACTR1	distal_enhancer
cg24353706	chr8	42435371	VDAC3	distal_enhancer	N_Shore
cg06200001	chr10	73505553	USP54;PPP3CB-AS1	GeneBody;GeneBody
cg07230440	chr12	129872667	TMEM132D	GeneBody
cg23832438	chr7	149240020	ZNF212	prox_enhancer	Island
cg12884605	chr12	65729534	RPSAP52	distal_enhancer	Island
cg03803474	chr11	122879313	C11orf63;JHY	distal_enhancer;distal_enhancer	N_Shelf
cg19793207	chr8	58568817	SDCBP	distal_enhancer
cg01839603	chr7	2761790	AMZ1;GNA12	GeneBody;GeneBody	N_Shore
cg17321480	chr8	143688797	ZNF707	promoter	S_Shelf
cg13563298	chr9	93185777	WNK2	prox_enhancer	S_Shore
cg11439192	chr6	32838405	TAP2	prox_enhancer	N_Shore
cg12400664	chr6	31811744	HSPA1L	distal_enhancer	N_Shelf
cg03316174	chr11	57712522	MED19	promoter	Island
cg14211977	chr12	63950662	SRGAP1	GeneBody
cg11032313	chr7	139776499	HIPK2	TSS1500	N_Shore
cg14825683	chr8	37940271	GOT1L1	prox_enhancer
cg10769157	chr6	110875946	AMD1	prox_enhancer	Island
cg24181771	chr6	28738695	RPSAP2	distal_enhancer
cg08823954	chr11	73648617	PLEKHB1	promoter
cg19160433	chr7	70733137	AUTS2	GeneBody
cg08141395	chr11	96254218	MIR1260B	distal_enhancer
cg00085199	chr8	140096497	PEG13	exon1	N_Shore
cg09066112	chr12	23756953	SOX5	GeneBody
cg00605628	chr12	101019365	ANO4	GeneBody
cg09176901	chr12	56424843	TIMELESS	GeneBody
cg04874846	chr7	152129865	LOC731075	GeneBody	S_Shore;N_Shore
cg17471365	chr6	32744112	HLA-DQA2	GeneBody
cg09093670	chr12	83530987
cg13355129	chr12	58243651
cg09187695	chr7	505027	PDGFA	GeneBody
cg14216630	chr9	104747514	NIPSNAP3A	promoter	N_Shore
cg05364164	chr7	150973011	KCNH2	distal_enhancer	N_Shore
cg10790979	chr7	140671985	ADCK2	TSS1500	N_Shore
cg16652817	chr7	54888905			Island
cg13556767	chr9	8234760
cg15362155	chr11	62299061	SCGB1D4	exon1
cg06381000	chr8	85106132	LRRCC1	TSS1500	N_Shore
cg10570158	chr11	19524586	NAV2-AS4	distal_enhancer
cg04395718	chr8	22595431	C8orf58	distal_enhancer	N_Shelf
cg03402161	chr12	132259454	GALNT9-AS1	distal_enhancer	S_Shore;N_Shore
cg02601352	chr8	21782588	GFRA2	promoter	N_Shore
cg01048372	chr8	143573314	MROH6	TSS1500	S_Shelf;S_Shore
cg22792349	chr10	88220127	LOC101929727;RNLS	GeneBody;GeneBody
cg03254336	chr10	112876080	LINC02935	distal_enhancer
cg03001012	chr12	4720470	GALNT8	promoter
cg20534694	chr7	151815600	PRKAG2	prox_enhancer
cg23240479	chr11	126214006	RNU4-86P	prox_enhancer	S_Shore
cg25467879	chr7	133853930	RPS3AP27	distal_enhancer
cg18243598	chr7	2132376	MAD1L1	distal_enhancer
cg00106942	chr12	43806721	TWF1	TSS1500	S_Shore
cg05986374	chr7	157815905	PTPRN2-AS1	other_regul_region	N_Shelf
cg21231912	chr9	130691670			N_Shelf
cg16940399	chr6	128131402	PTPRK-AS1	distal_enhancer
cg13517737	chr8	144606158	ARHGAP39	prox_enhancer	S_Shelf;S_Shore
cg09072148	chr11	64724167	NRXN2	TSS1500	S_Shore
cg27394794	chr10	50840610	A1CF	GeneBody
cg23309159	chr10	94549664	HELLS	GeneBody	S_Shelf
cg07828294	chr10	14049533	FRMD4A	GeneBody
cg12298212	chr6	27097224	RNU2-62P	distal_enhancer	Island
cg02864377	chr6	33406370	PHF1	distal_enhancer	N_Shelf
cg20147595	chr8	109336983	ENY2	GeneBody	S_Shelf
cg08462194	chr6	33416402	PHF1	GeneBody	N_Shore
cg00364747	chr8	11057892	XKR6	GeneBody	N_Shore
cg09271443	chr10	44959348	RP11-285G1.14	promoter	Island
cg05833635	chr7	98869560	TMEM130	prox_enhancer	Island
cg24139737	chr10	49115663	VSTM4	promoter	Island
cg27041257	chr7	143263197	GSTK1	TSS1500
cg09652964	chr11	1639613	KRTAP5-5	distal_enhancer
cg14078730	chr11	64129085	MACROD1	GeneBody
cg05072100	chr8	142777083	LYNX1;LYNX1	TSS200;TSS1500	Island
cg20151187	chr8	123852094	FER1L6	exon1
cg09800748	chr12	39313032	KIF21A	GeneBody
cg14137354	chr9	93230873	WNK2	distal_enhancer
cg06144990	chr12	49953845	AQP2;AQP5-AS1	GeneBody;GeneBody	N_Shore
cg08031211	chr12	68358201
cg21184327	chr9	136155170
cg11947985	chr6	44151931	CAPN11	distal_enhancer	Island;N_Shore
cg05749728	chr10	125138333	CTBP2	distal_enhancer
cg00022688	chr10	112376253	ACSL5	promoter
cg18073788	chr6	130671532
cg09023091	chr10	124234807
cg26866263	chr6	39029619	DNAH8	GeneBody
cg01349370	chr6	31620037	PRRC2A	TSS1500	Island
cg01250845	chr11	82997034	RAB30	GeneBody
cg00966659	chr12	10009702	CLEC12B	prox_enhancer
cg05158074	chr12	110846781	CCDC63	prox_enhancer	N_Shore
cg20286882	chr10	33143586	IATPR	distal_enhancer
cg27322228	chr8	23287966	R3HCC1	promoter	N_Shore
cg03620939	chr10	2611133	LINC02645	distal_enhancer
cg06008295	chr8	102809587	GASAL1	GeneBody	S_Shelf;N_Shore
cg16685832	chr11	126414268	ST3GAL4	distal_enhancer	N_Shelf
cg05835431	chr7	854445	SUN1	other_regul_region
cg08881610	chr6	100133957			N_Shelf
cg17357285	chr6	28635161			Island
cg27222157	chr11	66615507	RNU4-39P	prox_enhancer	N_Shore
cg17177931	chr6	31902567	ZBTB12	prox_enhancer	S_Shelf;S_Shore
cg15807287	chr7	1490477	INTS1	GeneBody	N_Shelf
cg12883014	chr12	104461722	CHST11	GeneBody	S_Shelf
cg05867154	chr10	51075242	PRKG1	prox_enhancer	S_Shore
cg09845944	chr10	132124389	JAKMIP3	promoter	Island
cg14848450	chr10	28301831	MPP7	prox_enhancer	N_Shore
cg05655707	chr11	18455707	LDHAL6A	promoter	N_Shore
cg14016620	chr9	77788802	GNAQ	GeneBody
cg04496042	chr10	132884267	TTC40;CFAP46	promoter;promoter	N_Shore
cg19695041	chr8	38757812	Y_RNA	distal_enhancer	S_Shore
cg11594887	chr8	140525565	CHRAC1	distal_enhancer
cg07148651	chr8	1205617	DLGAP2	GeneBody
cg05214088	chr10	132930047	TTC40;CFAP46	distal_enhancer;distal_enhancer	S_Shelf
cg14629287	chr6	29748990	HLA-F-AS1;MICE	promoter;promoter	Island;N_Shelf
cg25511725	chr6	106329856			S_Shelf
cg00206168	chr11	65541030	LTBP3	prox_enhancer	Island
cg11527168	chr12	65495181	MSRB3-AS1	GeneBody
cg04605148	chr10	59692323	SLC16A9	distal_enhancer
cg16100721	chr11	102429919	TMEM123	distal_enhancer
cg03654169	chr8	11853402	CTSB	promoter
cg20008846	chr8	143439350	MAFA	distal_enhancer	Island
cg02985445	chr7	98279193	BRI3	distal_enhancer	N_Shore
cg12377256	chr12	55965666	CDK2	TSS1500	N_Shore
cg07558259	chr6	529098	EXOC2	GeneBody
cg08394753	chr11	129881646	NFRKB	other_regul_region
cg26944552	chr8	144095849	CYC1	prox_enhancer	S_Shore
cg05183927	chr7	986727	CYP2W1	distal_enhancer	S_Shelf;S_Shore;Island;N_Shore;N_Shelf
cg09525146	chr8	904719	DLGAP2	GeneBody	S_Shore
cg03062551	chr11	108539361	EXPH5	TSS1500
cg02475948	chr8	1869732	ARHGEF10	promoter	N_Shelf
cg06054589	chr6	132817635	SNORA33	prox_enhancer	S_Shelf
cg11980481	chr9	130042931	FNBP1	promoter	Island
cg18611828	chr10	3241935	LINC02668	distal_enhancer
cg00736459	chr6	100456500	SIM1	distal_enhancer	S_Shore;N_Shore;N_Shore
cg02000032	chr7	130878762	MIR29B1	prox_enhancer
cg23361916	chr6	87347451	C6orf163	GeneBody
cg15400997	chr12	94186553	PLXNC1	GeneBody	N_Shore
cg07243138	chr11	105298307	LOC105369468	GeneBody
cg14794487	chr7	22140437	RAPGEF5	GeneBody
cg01093801	chr12	121814740	SETD1B	distal_enhancer	S_Shelf
cg08746049	chr11	1254804	MUC5B	GeneBody	S_Shelf;S_Shore
cg02463970	chr10	619162	DIP2C	GeneBody	N_Shelf
cg13091702	chr11	70434276	CTTN	distal_enhancer
cg24428218	chr10	124615226			Island
cg08922109	chr7	141764014	TAS2R3;TAS2R3	TSS200;TSS1500
cg16519217	chr6	31070936	RNU6-1133P	distal_enhancer
cg05261028	chr8	127482410	CASC8	prox_enhancer
cg27255672	chr11	113178454	NCAM1-AS1	distal_enhancer
cg20839554	chr11	1012937	MUC6	GeneBody	S_Shelf;S_Shelf
cg18987103	chr11	134468549	B3GAT1-DT	prox_enhancer	S_Shore
cg21170658	chr9	134623849	COL5A1	distal_enhancer
cg13330524	chr12	48001937	COL2A1	distal_enhancer	Island;N_Shelf;N_Shelf
cg07565042	chr11	10521909	MTRNR2L8	distal_enhancer
cg08882341	chr6	166056842	GAPDHP72	prox_enhancer
cg19879483	chr8	26168170	LOC105379336	GeneBody
cg16737416	chr8	142764581	LOC124902033;SLURP2;LYNX1-SLURP2	GeneBody;GeneBody;GeneBody
cg12734024	chr6	2030403	GMDS	GeneBody
cg20475884	chr7	102196130	CUX1	GeneBody	Island
cg19189115	chr7	129023754	TNPO3	GeneBody
cg04392715	chr8	1032193	DLGAP2	GeneBody	S_Shelf;N_Shore
cg26938203	chr11	67401350	PPP1CA	prox_enhancer	S_Shelf;Island
cg27629384	chr7	157785065	PTPRN2	GeneBody	Island
cg27385757	chr6	30688247	PPP1R18	prox_enhancer	S_Shore;N_Shelf
cg04305325	chr7	5481790	FBXL18	GeneBody	Island
cg11053171	chr7	158098276	PTPRN2	GeneBody	Island
cg10001848	chr6	28001330
cg02953769	chr6	56726843	DST	distal_enhancer
cg13634736	chr11	3160345	OSBPL5	GeneBody	Island
cg10276116	chr6	154213986	RPL17P24	distal_enhancer
cg05214130	chr12	123461443	SNRNP35	distal_enhancer	S_Shelf
cg03240232	chr12	113010522	OAS2	GeneBody
cg05862885	chr7	1473579	INTS1	GeneBody	Island;N_Shore;N_Shelf;N_Shelf;N_Shore
cg13662121	chr6	36677220	CDKN1A	prox_enhancer	N_Shore
cg27342720	chr8	119021743	COLEC10	GeneBody
cg02486259	chr9	37037763	PAX5	distal_enhancer	S_Shelf;Island
cg03976172	chr8	105654518	ZFPM2	GeneBody
cg07553108	chr10	34110027	PARD3	GeneBody
cg16505237	chr8	144326946	DGAT1	promoter	Island
cg25577598	chr11	46700684	ARHGAP1	promoter	Island
cg27512316	chr8	27659114	SCARA3	GeneBody
cg07624600	chr11	3642414	ART5;ART5	TSS200;TSS1500	Island
cg14718533	chr10	33066648	RPL7AP53	distal_enhancer
cg07424889	chr7	4728616	FOXK1;LOC124901581	GeneBody;GeneBody	S_Shelf
cg11645417	chr6	163310783	PACRG;PACRG-AS1	GeneBody;GeneBody
cg07383464	chr10	43421047	LINC02916	prox_enhancer
cg03395558	chr11	70662224	SHANK2	promoter	Island
cg23119628	chr8	140619567	AGO2	distal_enhancer
cg03781931	chr12	85279422	ALX1	prox_enhancer	N_Shore
cg13695465	chr6	33298259	RGL2	prox_enhancer	N_Shore
cg26096107	chr6	109691183	FIG4;AK9	promoter;promoter	Island;S_Shore
cg24392299	chr7	149104716	ZNF425	GeneBody	Island
cg13392140	chr9	129023129	SH3GLB2	GeneBody
cg07340499	chr7	2168710	MAD1L1	distal_enhancer
cg10044431	chr12	7007401	LPCAT3	GeneBody
cg24485696	chr8	6758719	MIR4659B	distal_enhancer
cg09202851	chr11	567966	MIR210	promoter	Island
cg19734188	chr7	155534471	CNPY1	TSS1500	S_Shore
cg09151187	chr12	30098604
cg22107164	chr11	118086794	TMPRSS4-AS1;SMIM35	promoter;promoter
cg02814523	chr11	76722256	GUCY2EP	TSS1500
cg26069890	chr6	31177525	PSORS1C3	GeneBody	N_Shelf
cg08230910	chr7	80877833	SEMA3C	GeneBody
cg08624084	chr8	48376713	LOC105375821	GeneBody	N_Shelf
cg06047270	chr9	136846433	PHPT1	distal_enhancer	Island
cg01985595	chr6	136158363	PDE7B	GeneBody
cg13649209	chr9	101529960	PGAP4	GeneBody	N_Shelf
cg13820205	chr9	129685761	PRRX2	distal_enhancer
cg12496673	chr6	170582081	PDCD2	GeneBody	N_Shelf
cg20544372	chr7	74650209	GTF2I	promoter
cg00145404	chr7	2647210	TTYH3	prox_enhancer	Island
cg22498396	chr6	132715406	VNN1	prox_enhancer
cg07048132	chr11	102943715	MMP13	GeneBody
cg19241872	chr6	27502787
cg25110239	chr10	73778700	FUT11	GeneBody	N_Shelf
cg19780614	chr8	29074822	KIF13B	GeneBody	S_Shelf
cg03690133	chr11	1462603	BRSK2	GeneBody	S_Shore;Island
cg24160569	chr10	60251687	ANK3	GeneBody
cg15069471	chr11	3859438	STIM1	distal_enhancer	S_Shelf
cg14337324	chr6	163054686	PACRG-AS2	TSS1500
cg04606773	chr10	132946189	LOC105378572;LINC01166	GeneBody;GeneBody	S_Shelf
cg05733623	chr8	81112247	PAG1	promoter	S_Shore
cg11230269	chr7	98953234	TRRAP	GeneBody	Island;N_Shore
cg13511231	chr11	1060679	LINC02688	distal_enhancer	S_Shelf
cg11823796	chr7	142864283	EPHB6	GeneBody
cg22735749	chr8	68640788	C8orf34	distal_enhancer
cg07922802	chr12	88036161	RLIG1;C12orf29	prox_enhancer;prox_enhancer	S_Shore
cg01490894	chr6	26550576	HMGN4	distal_enhancer	Island
cg09417640	chr7	100125539	MBLAC1	TSS1500	N_Shore
cg02975667	chr11	91850828	LINC02756	distal_enhancer
cg16299440	chr10	46108263	AGAP7P	TSS1500	S_Shore
cg23004174	chr6	73695156	CD109	prox_enhancer	N_Shore
cg22334880	chr6	30345041	RPP21	promoter	N_Shore
cg14115756	chr9	123033656	GPR21	promoter
cg26394257	chr8	39107474	ADAM32	promoter	N_Shore
cg08115556	chr8	141127823	DENND3-AS1	prox_enhancer	N_Shore
cg03303006	chr10	132274666	STK32C	GeneBody
cg09694986	chr8	120762812	SNTB1	exon1
cg13952556	chr11	109423318	C11orf87	prox_enhancer	Island;N_Shore
cg19615406	chr10	114404953	AFAP1L2	TSS1500	S_Shore
cg05405872	chr11	16739986	C11orf58	prox_enhancer	S_Shore
cg05854509	chr6	89416528	RRAGD	distal_enhancer	S_Shelf
cg02471078	chr11	688159	DEAF1	distal_enhancer
cg04700215	chr12	45926327	SCAF11	GeneBody
cg12152384	chr12	46770783	SLC38A4	distal_enhancer
cg06832449	chr10	34781054	PARD3	distal_enhancer
cg05744395	chr7	36128294
cg17297475	chr11	644218			S_Shelf;Island
cg14944788	chr10	70862029	SGPL1	GeneBody
cg21808981	chr7	92591268	FAM133B	prox_enhancer	S_Shore
cg04096519	chr11	60852870	CCDC86-AS1	prox_enhancer	Island
cg23256829	chr10	132416227	PWWP2B	GeneBody
cg07871485	chr10	12221940	CDC123	GeneBody
cg12313535	chr11	64901032	MIR6749	prox_enhancer
cg09314135	chr7	159058878	VIPR2	GeneBody	N_Shelf
cg01532218	chr6	30556969	PRR3	prox_enhancer	S_Shore;Island
cg01165177	chr11	69005242	MRGPRF	GeneBody	N_Shore
cg23122263	chr8	109643937	SYBU-AS1	promoter	N_Shore
cg17438155	chr7	73623715	MLXIPL	prox_enhancer	Island
cg23351479	chr8	143969128	PLEC	distal_enhancer	N_Shelf
cg03410269	chr12	6968806	SCARNA12	prox_enhancer	N_Shore
cg26369098	chr6	111483222	REV3L	promoter	Island
cg13914893	chr9	135089112	OLFM1	GeneBody	S_Shore;S_Shore
cg09588284	chr11	125681748	ACRV1	TSS1500
cg08254266	chr8	36784300	KCNU1;KCNU1	TSS200;TSS1500
cg03527683	chr7	127112762	GRM8	TSS1500
cg21452652	chr7	64794335	ZNF138	promoter	Island
cg02680669	chr8	40323586	SIRLNT	distal_enhancer
cg02344373	chr12	132624762	POLE	GeneBody
cg03723247	chr12	114697433	TBX3	distal_enhancer	N_Shore;N_Shelf
cg15367892	chr10	117538205	EMX2	distal_enhancer	S_Shore;N_Shelf
cg18581663	chr7	29833460	WIPF3	GeneBody
cg09538676	chr7	105760536	ATXN7L1	GeneBody
cg18638120	chr6	43685288	MRPS18A	GeneBody	N_Shelf
cg21993547	chr6	32204746	NOTCH4	GeneBody
cg13399274	chr11	65603355	MAP3K11	distal_enhancer	S_Shelf;N_Shelf
cg10118545	chr7	4744459	FOXK1	GeneBody	N_Shore;N_Shelf
cg00238283	chr7	158267098	PTPRN2	distal_enhancer	S_Shore;N_Shore;N_Shore
cg24531489	chr10	89574485
cg01081091	chr8	144511513	RECQL4	GeneBody	S_Shore;N_Shore
cg05844390	chr8	22233187	PHYHIP	TSS1500
cg11739612	chr6	24409294	MRS2	distal_enhancer
cg23421560	chr7	210429	FAM20C	GeneBody	S_Shelf;S_Shelf
cg05430021	chr8	122098082	MRPS36P3	distal_enhancer
cg02987618	chr10	29766059
cg25352924	chr7	2043948	MAD1L1	distal_enhancer
cg13480493	chr9	99851605	NR4A3	distal_enhancer
cg17880050	chr7	26377115	SNX10-AS1	prox_enhancer	Island
cg19998294	chr10	18340568	CACNB2	promoter
cg08955669	chr7	101087190	TRIM56	prox_enhancer	N_Shore
cg01653354	chr6	73520702	EEF1A1	promoter	Island;N_Shelf
cg14816825	chr11	12106656	MICAL2	distal_enhancer	N_Shelf
cg01501476	chr6	41443390	LOC107986538	GeneBody
cg27533873	chr6	32827611	TAP2	GeneBody
cg01216412	chr12	109573591	MVK;MMAB	promoter;promoter	Island
cg03785426	chr12	123935423	DNAH10OS	prox_enhancer	N_Shore
cg15670394	chr6	73370537	OOEP	TSS1500	S_Shore
cg14961690	chr11	103701301	MIR4693	distal_enhancer
cg27567864	chr10	100710583			Island;N_Shelf
cg11739480	chr12	51238539	DAZAP2	prox_enhancer	N_Shore
cg25820704	chr11	85627727	DLG2	promoter	N_Shore
cg23498394	chr6	33894966	LINC01016	prox_enhancer
cg14702132	chr6	31956721	NELFE	GeneBody	N_Shore
cg06253352	chr12	111844111	MAPKAPK5-AS1	TSS1500	S_Shore
cg11327235	chr7	141789529	TAS2R5	TSS1500
cg02723458	chr7	138706541	UQCRFS1P2	distal_enhancer
cg08227141	chr11	24827711	LUZP2	GeneBody
cg14152613	chr8	81478854	LOC101927118;FABP4	GeneBody;GeneBody
cg19031301	chr10	44206581	LINC03089	distal_enhancer	Island
cg02881625	chr7	13990630	ETV1	prox_enhancer	N_Shore;S_Shore
cg02992224	chr11	94089128	PHB1P16	distal_enhancer	Island
cg02825610	chr12	133179312			N_Shelf
cg15281294	chr12	120293376	RNU4-1	promoter
cg21029167	chr6	33421295	SYNGAP1	exon1	S_Shelf
cg25600103	chr6	31870636	SLC44A4	distal_enhancer
cg21556281	chr7	27115101	HOXA3	TSS1500	N_Shore;S_Shore
cg06813382	chr10	80207439	LINC00857	promoter	S_Shore;Island
cg24510700	chr6	46170988	ENPP5	promoter
cg14529956	chr8	143483165	MAFA	distal_enhancer	Island;N_Shelf
cg22383121	chr7	56104797	CHCHD2	prox_enhancer	N_Shore
cg15969149	chr10	75592529	LRMDA	GeneBody
cg13426307	chr9	114098157	KIF12	prox_enhancer	Island
cg00033334	chr12	123392773	KMT5A	GeneBody	S_Shelf
cg08219700	chr8	57143467	LINC01606	prox_enhancer	Island
cg14275880	chr9	88653218	LINC02843	prox_enhancer
cg01187562	chr11	76671084	LRRC32	prox_enhancer	Island
cg08250880	chr11	86814980	MOB4P2	distal_enhancer
cg01283917	chr6	33418479	CUTA	TSS1500	Island
cg15601244	chr7	102302040	MIR4285	distal_enhancer	S_Shore
cg04322596	chr10	113151106	RPS15AP30	distal_enhancer
cg04288036	chr11	62792241	MIR6514	prox_enhancer	S_Shore
cg07567256	chr6	163336016
cg24746594	chr7	99267590	KPNA7	distal_enhancer
cg09943050	chr7	84176943	SEMA3A	distal_enhancer
cg26518861	chr10	120949385	LOC105378519	GeneBody	Island
cg19078334	chr9	110256974	TXN	prox_enhancer	Island
cg09351636	chr6	112087758	TUBE1;FAM229B	promoter;promoter	S_Shore
cg13430118	chr9	5041787	JAK2	exon1	Island;N_Shore
cg27510097	chr6	78867164	IRAK1BP1	prox_enhancer	N_Shore
cg24531714	chr8	66563224	MYBL1	GeneBody
cg13900023	chr9	111037599	LPAR1	prox_enhancer	N_Shore
cg21937734	chr7	77593394	PTPN12	GeneBody
cg00909646	chr8	66962015	TCF24	GeneBody	Island
cg12562327	chr10	133046314			N_Shore
cg05251190	chr10	102436449	MIR146B;MIR146B	TSS200;TSS1500	S_Shelf
cg11570791	chr11	118315986	CD3E	GeneBody
cg03691285	chr8	142308226	TSNARE1	GeneBody
cg18265608	chr11	44065817	ACCS	TSS1500	N_Shore
cg08272591	chr8	28719127	EXTL3	GeneBody	S_Shelf
cg26920573	chr8	140530907	CHRAC1	distal_enhancer
cg26633127	chr10	75087542	PPIAP13	other_regul_region
cg04258335	chr6	122800440	SMPDL3A	distal_enhancer
cg12512013	chr8	13515524	DLC1;DLC1	TSS1500;exon1
cg05754058	chr7	41054613
cg07816809	chr10	130012410			N_Shelf
cg04460931	chr11	47766492	FNBP4	GeneBody	N_Shore
cg17956079	chr11	73647527	PLEKHB1	promoter
cg15768620	chr10	132125100	JAKMIP3	GeneBody	S_Shore
cg26955275	chr7	130292068	CPA4	prox_enhancer
cg12573289	chr7	45036192	CCM2	GeneBody
cg03308038	chr10	131068313	LOC107984186	GeneBody
cg16704834	chr11	68900843	MRPL21	promoter	N_Shelf
cg08789073	chr8	122952049	ZHX2	GeneBody
cg15400671	chr7	33964872	BMPER	distal_enhancer
cg13767768	chr9	113152721	SLC31A2	GeneBody	S_Shore
cg05196187	chr10	70917747			N_Shore
cg11272547	chr11	2701210	KCNQ1OT1	TSS1500	S_Shore
cg04302492	chr10	133282423	TUBGCP2	GeneBody	N_Shelf;N_Shore
cg03749724	chr11	108596925	EXPH5	distal_enhancer	S_Shelf
cg04752992	chr10	127884549	CLRN3	GeneBody
cg14598452	chr9	138220691	FAM157B	GeneBody	N_Shore
cg00871124	chr7	6524221	GRID2IP	other_regul_region	N_Shelf
cg16965393	chr11	61581622	SYT7	TSS1500	S_Shore
cg24353779	chr10	100373462	OLMALINC	promoter	Island
cg24024511	chr7	26636727	LINC02860	TSS1500
cg12501870	chr8	80891486			N_Shelf
cg04388226	chr12	127881486	LINC02393	promoter
cg17255108	chr7	157545739	PTPRN2	GeneBody
cg08551027	chr12	21436272	PYROXD1	TSS1500	N_Shore
cg24531520	chr7	151520861	RHEB	prox_enhancer	S_Shore
cg17270821	chr10	132549254	INPP5A	distal_enhancer	S_Shelf;S_Shore
cg23739525	chr7	130209304	SSMEM1	exon1	S_Shelf
cg06002516	chr12	57272738	R3HDM2	GeneBody
cg13978902	chr6	26120500	H2BC4	GeneBody	N_Shelf
cg23051091	chr8	120989648
cg13372314	chr6	88164276	CNR1	promoter	N_Shore
cg14530834	chr9	106861308	LOC105376204	TSS1500	S_Shore
cg02707610	chr7	149287445	LOC155060	GeneBody	S_Shore
cg18943588	chr10	7475871
cg02881127	chr6	147438933	YAP1P1	distal_enhancer
cg20599066	chr7	23247801	GPNMB	prox_enhancer	Island
cg10606061	chr8	61621881	ASPH	GeneBody
cg13351061	chr6	166638048	RPS6KA2	distal_enhancer
cg17494446	chr11	2548150	KCNQ1	distal_enhancer
cg24902858	chr11	121102522	TBCEL-TECTA;TECTA	GeneBody;GeneBody
cg21086902	chr7	4781136	AP5Z1	GeneBody	N_Shelf;N_Shelf
cg13836518	chr9	98121311	TRIM14	distal_enhancer	S_Shore
cg24794102	chr7	116492377	LOC107986838	GeneBody
cg25852200	chr11	1307189	TOLLIP	GeneBody	N_Shore
cg14282126	chr12	93466004	MRPL42	prox_enhancer	N_Shore
cg17197774	chr8	58554650	SDCBP	prox_enhancer	S_Shore
cg19627145	chr8	144436727	TONSL-AS1	prox_enhancer	N_Shore
cg08372713	chr7	45141246
cg04372533	chr9	134153310	WDR5	GeneBody	N_Shore;N_Shore
cg13460073	chr10	101041182	SFXN3	distal_enhancer	N_Shore
cg04756698	chr8	133300857			S_Shelf
cg09189538	chr11	93846500	VSTM5	distal_enhancer	N_Shelf
cg20307885	chr7	27090471	HOXA1	distal_enhancer	S_Shore
cg19397765	chr6	30213987	TRIM26	prox_enhancer	Island
cg00541104	chr7	158567243	PTPRN2	GeneBody	N_Shore
cg18929428	chr6	30600897	PPP1R10	distal_enhancer
cg17961892	chr6	30101519			S_Shore;N_Shore;N_Shore
cg01452506	chr10	72354855	DNAJB12	promoter	Island
cg04061540	chr6	44053618	SCIRT	GeneBody
cg08449448	chr8	57143942			S_Shore
cg16134139	chr7	20002730	LOC101927668	GeneBody
cg20890156	chr8	52714648	RB1CC1	promoter	Island
cg18398637	chr10	133180711	KNDC1	distal_enhancer	S_Shore;N_Shelf
cg10610648	chr10	5927494	FBH1	GeneBody
cg14069296	chr8	2008872			Island
cg10232265	chr10	125093757	MIR4296	distal_enhancer
cg24120597	chr8	143945323	MIR661	promoter	S_Shelf;S_Shore;S_Shore
cg14279035	chr9	136722990	FAM69B;DIPK1B	distal_enhancer;distal_enhancer	N_Shore
cg15332173	chr6	75364343	FILIP1	GeneBody
cg22054793	chr7	107665379	SLC26A4	GeneBody	S_Shelf
cg04090349	chr6	168025402	KIF25	GeneBody
cg11944287	chr11	72821510	ATG16L2	distal_enhancer	N_Shore
cg12686133	chr12	4649258	AKAP3	TSS1500	Island
cg02214443	chr6	128520834	PTPRK	promoter	Island
cg24805307	chr8	883724	LOC105377777	TSS1500	S_Shore
cg26881139	chr7	1874194	AC110781.3	distal_enhancer	S_Shelf;Island
cg11772804	chr6	30164194	TRIM10;TRIM10	TSS200;TSS1500
cg10474350	chr7	27156936	HOXA7	TSS1500	Island;N_Shore;N_Shelf
cg03602029	chr6	137492941	OLIG3	exon1	S_Shelf;N_Shore;N_Shelf
cg25561409	chr6	28510180	GPX6	GeneBody
cg25123614	chr6	122472193	PKIB	prox_enhancer	S_Shore
cg09028985	chr6	30325807	HCG17	prox_enhancer	N_Shore
cg11471062	chr10	92699426	HHEX	distal_enhancer	S_Shelf;N_Shore
cg14724899	chr11	122181136	MIR100HG	TSS1500
cg08776832	chr8	31639183	NRG1;NRG1	TSS200;TSS1500	Island
cg12249326	chr6	27479374
cg03004417	chr11	61590075	LOC101927495	GeneBody	S_Shelf
cg11586382	chr10	3173774	PITRM1	prox_enhancer	S_Shore
cg02164407	chr11	7987208	EIF3F	promoter
cg05302095	chr11	76805332
cg00328935	chr8	141507374	MROH5;MROH5;LOC124902031	TSS200;TSS1500;exon1
cg09896340	chr8	1491981	DLGAP2	distal_enhancer	N_Shore;N_Shelf;N_Shore
cg25876817	chr8	1434179	LOC105379586	exon1	N_Shelf
cg01694527	chr8	144670145	Metazoa_SRP	distal_enhancer
cg21600380	chr8	142806232
cg25781711	chr6	166412950	LOC124901460	exon1	Island
cg02049017	chr6	166631693	RPS6KA2	GeneBody	S_Shelf
cg25506095	chr11	61519464	SYT7	GeneBody	S_Shelf
cg17697016	chr6	1606113	FOXCUT	GeneBody	S_Shore;N_Shelf
cg00811535	chr6	31619766	PRRC2A	TSS1500	N_Shore
cg22660120	chr6	33456325	ZBTB9	GeneBody	S_Shore
cg16880856	chr7	152436813	KMT2C	promoter	Island
cg05307533	chr7	27492033
cg16089233	chr7	129821882			N_Shelf
cg06853836	chr6	168999617	LOC105378145	GeneBody
cg03481077	chr11	380593	B4GALNT4	distal_enhancer	S_Shelf;Island
cg07254055	chr6	35043991	ANKS1A	GeneBody
cg02052217	chr7	100373246	PILRA	prox_enhancer
cg07554771	chr10	129758893	MGMT	GeneBody
cg08669010	chr11	63908898	RCOR2	distal_enhancer	Island;N_Shelf
cg16969207	chr8	29920484	LINC02209	prox_enhancer
cg10836733	chr12	7640757
cg04089420	chr10	1336380	ADARB2	GeneBody	N_Shelf
cg24485490	chr7	149837982	ZNF862	TSS1500	N_Shore
cg19776611	chr10	131957128	PPP2R2D	GeneBody
cg07155495	chr8	2935945	CSMD1;LOC105377785	GeneBody;GeneBody
cg06693578	chr6	46748879	ANKRD66	GeneBody
cg09143641	chr6	133990090	TBPL1;SLC2A12	GeneBody;GeneBody
cg03226203	chr8	143950469	PLEC	prox_enhancer	Island;N_Shelf
cg04729070	chr8	66925718	SNHG6	promoter	Island
cg21165793	chr6	31161620	TCF19	distal_enhancer	S_Shelf
cg27461542	chr10	47421483	ZNF488	distal_enhancer
cg21915799	chr8	10425299	MSRA	GeneBody
cg12782654	chr11	66317828	CD248	prox_enhancer	S_Shore
cg22210220	chr11	581928	PHRF1	distal_enhancer
cg17569032	chr11	15076625	CALCB	GeneBody	S_Shelf
cg03163812	chr8	38601680	RNF5P1	prox_enhancer
cg17766707	chr7	6706338	ZNF12	GeneBody	Island
cg05662684	chr11	32893585	QSER1	prox_enhancer	Island
cg14299157	chr9	135241103	LOC107987138	GeneBody	N_Shelf
cg14601981	chr10	77385470	KCNMA1	distal_enhancer
cg13819912	chr9	124415188	PSMB7	prox_enhancer	Island
cg08335245	chr7	44200984	YKT6	promoter	Island
cg05212892	chr7	158741186	RPL21P76	distal_enhancer
cg01471293	chr6	33297545	RGL2	GeneBody	N_Shore
cg10778943	chr12	70811156	PTPRR	GeneBody
cg04664628	chr10	6874529	LOC105376387	GeneBody
cg01741038	chr12	18261999	PIK3C2G	exon1
cg18825419	chr10	26861478	ABI1	TSS1500	S_Shore
cg24365984	chr11	121160538	TBCEL-TECTA;TECTA	GeneBody;GeneBody	S_Shelf
cg08019384	chr7	3880807	SDK1	GeneBody
cg02675969	chr11	83815561	DLG2	GeneBody
cg03322484	chr10	8921877	LINC02676	distal_enhancer
cg01673307	chr6	32852134	TAP1	GeneBody	N_Shore
cg11612647	chr10	128959493
cg10635330	chr8	66493249	VXN;C8orf46	promoter;promoter
cg24143137	chr10	102236025	PITX3	distal_enhancer	S_Shelf
cg24885794	chr7	94656774	SGCE	prox_enhancer	Island
cg03338154	chr6	41153976	TREML1	GeneBody
cg27159237	chr7	92390707	ANKIB1	GeneBody
cg21619524	chr11	43308024			N_Shelf
cg21172807	chr9	119556483
cg06856275	chr7	4304734			N_Shelf
cg23481862	chr11	89922703	TRIM49D2;TRIM49D1	TSS1500;TSS1500
cg07057492	chr7	29305634	CHN2	GeneBody
cg00016814	chr7	146177934	CNTNAP2	GeneBody
cg22965752	chr6	29458108	OR11A1	TSS1500
cg20909656	chr7	13989735	ETV1	promoter	N_Shore;N_Shore
cg04510564	chr7	26995177	HMGB3P20	distal_enhancer
cg27221477	chr6	30542517	GNL1	distal_enhancer
cg12522599	chr7	36192020	EEPD1	GeneBody
cg03059575	chr7	20756364	ABCB5	GeneBody
cg23078268	chr10	98349878	MIR1287	distal_enhancer
cg00524179	chr7	27127234	HOXA4	distal_enhancer	S_Shelf;N_Shelf
cg14750066	chr12	41188261	PDZRN4	promoter	N_Shore
cg13552337	chr9	137213689	NDOR1	GeneBody	S_Shore;N_Shelf
cg10815152	chr6	101650852	GRIK2	GeneBody
cg16644081	chr10	110493538	DUSP5-DT	GeneBody	N_Shelf
cg02102620	chr11	119101537	C2CD2L;DPAGT1	TSS1500;exon1
cg06013378	chr11	43269660	HNRNPKP3	TSS1500
cg25202111	chr10	97759617	SFRP5	distal_enhancer
cg14426347	chr6	31665050	CSNK2B;GPANK1	promoter;promoter	Island
cg18115656	chr9	98943657	COL15A1	TSS1500	Island
cg22879009	chr8	131896299
cg09152042	chr6	33415288	CUTA	distal_enhancer	S_Shelf;N_Shelf
cg17559110	chr11	984447	AP2A2	GeneBody	S_Shelf
cg27343634	chr6	109287685	CCDC162P	GeneBody	N_Shelf;N_Shelf
cg23585835	chr8	9907092	MIR124-1HG;LINC00599	prox_enhancer;prox_enhancer	S_Shelf;Island
cg12782933	chr11	116580321			Island;N_Shore
cg03360723	chr6	41895959	USP49	prox_enhancer	S_Shore
cg18685724	chr6	31620132	PRRC2A	TSS1500	Island
cg05005432	chr11	6169879	OR52B2	exon1
cg13367644	chr8	1495919	DLGAP2	distal_enhancer	S_Shelf;S_Shelf;Island
cg02032070	chr12	106357528	POLR3B	TSS1500	N_Shore
cg12718298	chr8	144773215	LOC105375805	TSS1500
cg04234474	chr10	117553439	EMX2OS	distal_enhancer	S_Shore;Island
cg03896940	chr8	142527753	ADGRB1	GeneBody
cg03612649	chr8	42434814	SLC20A2	GeneBody	N_Shore
cg06155697	chr11	8098849	TUB	distal_enhancer
cg06009031	chr7	1121000	C7orf50	distal_enhancer	S_Shelf
cg23372852	chr11	87445689	LOC107984361	GeneBody
cg04497905	chr11	64370704	RPS6KA4	GeneBody	S_Shore;Island
cg08433673	chr8	22108980	NUDT18	GeneBody	Island
cg04830812	chr12	6965561	PHB2	GeneBody
cg03089940	chr8	21909635	DOK2	distal_enhancer	N_Shelf
cg19481355	chr6	28862533	LINC01623	GeneBody	N_Shore
cg08230990	chr9	34377070	MYORG	promoter	Island;N_Shore;N_Shelf;N_Shelf;N_Shelf
cg01885291	chr6	29017055			S_Shore
cg09411876	chr11	85525885	RNU6-1292P	distal_enhancer
cg13652445	chr10	69802243	COL13A1	promoter	Island
cg04453352	chr12	122082045	MLXIP	distal_enhancer	S_Shelf
cg13574820	chr7	154914335	PAXIP1-AS2	distal_enhancer	Island
cg25496947	chr7	46153313
cg12393324	chr6	56124936	COL21A1	GeneBody
cg05024627	chr7	14903190	DGKB	prox_enhancer
cg24489983	chr8	26047398	EBF2	prox_enhancer	Island;N_Shelf
cg14678084	chr7	127987198	SND1-IT1	distal_enhancer
cg25140046	chr11	121062457	TBCEL-TECTA;TBCEL	GeneBody;GeneBody
cg05347479	chr11	45906819	FREY1	GeneBody	S_Shelf
cg10721490	chr6	121334636	TBC1D32	promoter	Island
cg15086383	chr7	53221318			S_Shore
cg05220092	chr10	33662102
cg22545899	chr6	31505178	MICB	GeneBody
cg20698769	chr7	117872948	CTTNBP2	prox_enhancer	Island
cg00919689	chr7	2042620	MAD1L1	GeneBody
cg14742361	chr8	73593706	STAU2	GeneBody
cg04074404	chr10	3240393	LINC02668	GeneBody
cg08971940	chr10	35925911
cg11210357	chr8	143461781	MAFA	distal_enhancer
cg13316054	chr10	61628681	CABCOCO1	distal_enhancer
cg25452067	chr10	99521846			S_Shore;Island;N_Shore
cg12037162	chr10	46550713	GPRIN2	distal_enhancer
cg02577433	chr10	101127278	TLX1NB	GeneBody	S_Shelf;N_Shelf
cg11737879	chr6	143457927	PEX3	GeneBody
cg15323528	chr10	71396670	CDH23	TSS1500	Island
cg25909064	chr11	120212097	OAF	GeneBody	S_Shore
cg23951114	chr11	6769543	OR2AG2	GeneBody
cg22931466	chr8	142346270	TSNARE1	GeneBody	N_Shore
cg05603896	chr6	107824370	SCML4	promoter
cg25265360	chr6	32114012
cg21246236	chr9	91483739	NFIL3	TSS1500
cg00606464	chr10	96585909	TM9SF3	prox_enhancer	N_Shore
cg24065216	chr10	1371090	ADARB2	GeneBody	N_Shelf
cg13043400	chr7	1491124	INTS1	promoter	N_Shelf
cg17446739	chr10	70133012	AIFM2;AIFM2	TSS200;TSS1500	Island
cg07935657	chr8	10765295	SOX7	distal_enhancer
cg21622025	chr6	30259398	HLA-L	promoter	N_Shore
cg09494418	chr11	60363798	MS4A7	distal_enhancer
cg00359423	chr11	95792987	CEP57	TSS1500	S_Shelf
cg14779327	chr7	138247002
cg10539298	chr7	6276197	CYTH3	distal_enhancer	S_Shelf
cg12292531	chr8	41828201	ANK1	GeneBody	N_Shore;N_Shore
cg12484534	chr11	15236766	INSC	distal_enhancer
cg24193635	chr11	95088455	ENDOD1	TSS1500	N_Shore
cg03269171	chr10	103396621	PDCD11;USMG5;ATP5MK	promoter;promoter;promoter	Island
cg01311537	chr10	49178664	TMEM273;C10orf128	distal_enhancer;distal_enhancer
cg07962360	chr12	57630393	B4GALNT1	distal_enhancer	S_Shelf;N_Shore
cg10574283	chr6	156789376	ARID1B	GeneBody
cg23269655	chr10	73781929	CHCHD1	promoter	Island;N_Shelf
cg12339644	chr11	62771479	TAF6L	exon1	N_Shore
cg04275847	chr10	124417128	OAT	GeneBody	N_Shore
cg24483346	chr11	82404180	MIR4300HG	promoter
cg05562419	chr9	136399640	SNAPC4	prox_enhancer	Island
cg07660750	chr11	31807167	PAX6	prox_enhancer	S_Shore;N_Shelf;N_Shelf
cg23197862	chr8	134720674	LOC124902072	TSS1500
cg20973129	chr6	33580232	BAK1	promoter
cg11223361	chr6	32055325	TNXB	GeneBody
cg18736800	chr6	24914056	RIPOR2	GeneBody	S_Shelf
cg13166816	chr8	65634380	ARMC1	promoter	S_Shore
cg05238276	chr10	128286175	LINC01163	GeneBody	N_Shore
cg14944923	chr8	107531960
cg01609000	chr6	117569655	GOPC;DCBLD1	GeneBody;GeneBody
cg10113334	chr8	113435642	CSMD3	prox_enhancer	S_Shelf
cg14655905	chr11	10491146	MIR4485	distal_enhancer
cg09134341	chr6	31886574	SLC44A4	other_regul_region	N_Shelf
cg18479082	chr7	157731466	PTPRN2	GeneBody	Island
cg21308760	chr7	141930001	LOC124901761	exon1
cg08298351	chr6	100469040			S_Shelf;S_Shore;S_Shore;N_Shore
cg14073541	chr9	123763096	DENND1A	GeneBody
cg14965368	chr8	52342607	RPL34P17	distal_enhancer
cg26109884	chr6	88637644	RNGTT	GeneBody
cg24419099	chr11	47249014	NR1H3	promoter	Island
cg01601639	chr12	24748443	RN7SL38P	distal_enhancer
cg26220972	chr6	52735685
cg02304614	chr6	33163559	COL11A2	GeneBody	S_Shore
cg04395788	chr8	118069700	EXT1	GeneBody
cg03309393	chr6	12491151	RPL15P3	distal_enhancer
cg14178383	chr9	88732801	MIR4289	distal_enhancer
cg09613616	chr10	68294758	PBLD	GeneBody
cg19677807	chr6	167659186			N_Shelf
cg13663912	chr9	107282591	RAD23B	prox_enhancer	N_Shore
cg06053347	chr8	22271993	PIWIL2-DT	GeneBody	N_Shelf
cg04099094	chr7	66628287	KCTD7	TSS1500	N_Shore
cg06719973	chr7	207666	FAM20C	GeneBody	S_Shore;Island
cg15857832	chr7	57651688
cg07564171	chr10	69626723			N_Shelf
cg03103919	chr10	18340745	CACNB2	promoter
cg04892422	chr11	8022617	TUB	distal_enhancer	S_Shelf
cg04169908	chr12	111842427	MAPKAPK5	promoter	Island
cg16465027	chr6	12594787	LINC02530	distal_enhancer
cg24053610	chr10	96720713	PIK3AP1	promoter	Island
cg12020983	chr10	73252739	MRPS16;RP11-152N13.5	promoter;promoter	Island
cg10106091	chr12	116738489	RNFT2	prox_enhancer	Island
cg22310744	chr8	1838114	ARHGEF10	GeneBody	N_Shelf
cg10354195	chr10	132375285	LRRC27	GeneBody
cg25501099	chr10	26439107	APBB1IP	prox_enhancer	S_Shore
cg02410245	chr12	6540183	IFFO1	GeneBody	N_Shore
cg00390143	chr12	132265953	GALNT9-AS1	distal_enhancer	Island;N_Shelf
cg26442764	chr7	157501630	LOC105375610	TSS1500	S_Shore;Island
cg27190145	chr6	39793528	DAAM2;DAAM2	TSS1500;exon1	S_Shore
cg19390059	chr6	169282347
cg19164992	chr6	3333007	SLC22A23	GeneBody
cg24283684	chr6	135851809	PDE7B	promoter
cg25717406	chr7	97959366	MIR5692A1	other_regul_region
cg00864458	chr8	56072903	SNORD54	prox_enhancer	N_Shore
cg24876368	chr10	77715267			S_Shelf
cg14069949	chr9	129203140	IER5L	distal_enhancer	Island
cg15847926	chr7	2709963	AMZ1	distal_enhancer
cg03701798	chr7	6105537	USP42	prox_enhancer	Island
cg03346523	chr11	32929515	QSER1	GeneBody
cg15721728	chr11	6603911	ILK	promoter	S_Shore
cg04623172	chr10	31318377	ZEB1-AS1	prox_enhancer	Island
cg00604736	chr12	49972841	AQP6	promoter
cg26065799	chr11	122221120	MIR100HG	GeneBody
cg14253951	chr8	127734233	CASC11	promoter	Island;N_Shore
cg02750471	chr10	80419984	PRXL2A	GeneBody
cg16435978	chr6	28949080	LINC01556	distal_enhancer
cg16233036	chr8	58658496	NSMAF	GeneBody	N_Shore
cg13929270	chr6	98823833			N_Shore
cg12152540	chr10	27738817	MKX	other_regul_region	N_Shelf
cg09625351	chr12	14665912	GUCY2C-AS1	prox_enhancer
cg09896999	chr7	6707346	ZNF12	prox_enhancer	S_Shore
cg11314056	chr11	22625998	FANCF	promoter	S_Shore
cg09957391	chr12	57590994	PIP4K2C	promoter	Island
cg13908988	chr9	129170830			N_Shelf
cg18102710	chr10	86654488	OPN4	promoter
cg08784317	chr7	39691498	RALA	GeneBody
cg18429196	chr7	74194996	MIR590	distal_enhancer
cg08761490	chr7	130496120	MIR335	exon1	S_Shelf
cg03176810	chr11	110762921	HNRNPA1P60	distal_enhancer
cg27320666	chr6	160464454
cg15565306	chr7	19775686	TMEM196	other_regul_region
cg15164930	chr12	12033203	BCL2L14	distal_enhancer
cg13324919	chr7	101160660	AP1S1	GeneBody	N_Shelf
cg17988623	chr11	117154554	PAFAH1B2	GeneBody
cg15350652	chr6	143938183	PLAGL1	distal_enhancer
cg11209394	chr7	150393965	ZNF775	GeneBody	N_Shelf
cg19555641	chr7	96854350
cg03436478	chr7	94657448	SGCE	prox_enhancer	S_Shore
cg20656566	chr7	1428734	MICALL2	distal_enhancer
cg09228454	chr12	54183744	SMUG1	distal_enhancer
cg16694634	chr8	143878048	EPPK1	prox_enhancer	Island;N_Shore
cg15230164	chr8	88735598	LOC105375630	GeneBody
cg13922442	chr7	38272765	TARP	GeneBody
cg13344470	chr11	61395821	TMEM216	GeneBody	S_Shelf
cg19379569	chr10	132265854	STK32C	distal_enhancer
cg05954825	chr6	29374115	OR12D3	exon1
cg08131499	chr12	108696812	CORO1C	prox_enhancer
cg20724257	chr6	32440007	HLA-DRA	exon1
cg05785932	chr10	77416435	KCNMA1	distal_enhancer
cg03228054	chr9	19049084	SAXO1;RRAGA;SAXO1	TSS200;TSS1500;TSS1500	Island
cg15536401	chr7	120191154
cg05914981	chr6	32184324	AGER	promoter
cg20666019	chr7	81333770
cg10521599	chr7	151895999	RNU6-604P	distal_enhancer	S_Shore
cg12744823	chr6	28839188	LOC124901296;LOC124901296	TSS200;TSS1500	S_Shore
cg21245306	chr9	91405818	NFIL3	distal_enhancer
cg27570992	chr7	105830291	RPL13AP16	distal_enhancer
cg13776620	chr9	131099188	AIF1L	prox_enhancer	S_Shelf
cg15204645	chr6	42746216	TBCC	promoter	Island;N_Shore
cg22939733	chr7	128891111	LOC105375497;LOC105375497	TSS200;TSS1500	Island
cg17632565	chr10	134285	ZMYND11	promoter	N_Shore
cg18727102	chr6	165885005	PDE10A	distal_enhancer
cg10785295	chr10	119080990	EIF3A	promoter	S_Shore
cg13858974	chr9	83534378	FRMD3	GeneBody	N_Shelf
cg20873686	chr7	157499488	LOC101927914	GeneBody	N_Shore;N_Shelf
cg00857536	chr10	49090261	VSTM4	GeneBody
cg01466082	chr6	3269268	PSMG4	distal_enhancer
cg18584424	chr7	156608085	RNF32-DT	GeneBody	S_Shore
cg24938372	chr6	1602880	FOXCUT	prox_enhancer	S_Shelf;S_Shore;N_Shore
cg17338816	chr7	2567790	IQCE	distal_enhancer
cg13146543	chr7	88755500			N_Shelf
cg26919149	chr6	168101223			Island
cg27334224	chr7	99416150	BUD31	distal_enhancer	N_Shelf
cg11824826	chr8	10095512	MSRA	promoter
cg12936671	chr6	14009521
cg06105555	chr6	22016864	CASC15	distal_enhancer
cg09255694	chr11	4094968	RRM1	exon1	Island
cg05178136	chr11	133714674
cg17593404	chr7	107890865	DLD	prox_enhancer	N_Shore
cg11203371	chr12	50025650	RACGAP1	promoter	S_Shore
cg18207590	chr10	3377705	LOC105376360	GeneBody
cg12120360	chr10	133453826	SCART1;RP11-108K14.4	promoter;promoter	N_Shelf
cg10985810	chr7	158489996	PTPRN2	GeneBody	S_Shore;Island
cg17276082	chr9	137188741	SSNA1;ANAPC2	promoter;promoter	S_Shelf;Island
cg26768075	chr10	133445695	SCART1;RP11-108K14.4	distal_enhancer;distal_enhancer	N_Shore
cg10003974	chr7	47513314	TNS3	distal_enhancer
cg13206028	chr10	113020595	TCF7L2	GeneBody
cg09425481	chr12	52944823	KRT18	distal_enhancer
cg18426860	chr6	159171102	FNDC1-AS1	prox_enhancer	S_Shore
cg06596054	chr12	57604798	DTX3	promoter	N_Shore
cg23704085	chr6	33189002	COL11A2	GeneBody	N_Shelf
cg14634760	chr8	142479678	ADGRB1	GeneBody	S_Shelf;S_Shelf
cg08891989	chr7	5233215	WIPI2	distal_enhancer
cg21046202	chr8	1318156	DLGAP2	GeneBody	Island
cg02784464	chr6	150800780	PDCL3P5	distal_enhancer
cg14031178	chr6	68634531	ADGRB3-DT	prox_enhancer	N_Shore
cg00291159	chr10	69630193	FAM241B	promoter	Island
cg04036777	chr12	49549004	KCNH3	GeneBody	Island
cg01371207	chr6	33289558	PFDN6	promoter	S_Shore
cg05125781	chr6	33289861	PFDN6	promoter	S_Shore
cg19754746	chr6	31827394	HSPA1B	prox_enhancer	N_Shore
cg18782846	chr6	32973302	BRD2	GeneBody	S_Shore
cg19838107	chr10	77781389
cg06300961	chr11	1438277	BRSK2	GeneBody	S_Shelf
cg18987812	chr10	74151864	ADK	prox_enhancer	S_Shore
cg10754794	chr10	92156531	EIF4A1P8	distal_enhancer
cg05536132	chr10	74575691	ADK	GeneBody
cg27091380	chr10	99532905	NKX2-3	promoter	S_Shelf;S_Shore;Island;N_Shore;N_Shore
cg03127722	chr10	101292124			Island
cg26666029	chr8	143953573	PLEC	GeneBody	S_Shelf;Island
cg07170045	chr8	22048449	DMTN	distal_enhancer	S_Shore;N_Shore
cg22322277	chr6	74749442
cg25372085	chr10	78768963
cg14270650	chr6	136076857	PDE7B-AS1	distal_enhancer
cg16226004	chr7	70790999	AUTS2	GeneBody	Island
cg00672712	chr7	100155006	TRAPPC14	GeneBody	N_Shelf
cg18505752	chr6	32840975	PSMB8	GeneBody	S_Shelf;N_Shelf
cg04354714	chr10	61136077
cg13672160	chr9	136103254	LINC02846	distal_enhancer	S_Shore
cg01274122	chr8	8892428	MFHAS1	prox_enhancer	Island
cg12038298	chr11	1930584	TNNT3	distal_enhancer	S_Shelf;S_Shelf;S_Shore
cg22351426	chr8	11325505	LOC101929290;LOC101929290	TSS200;TSS1500
cg24199987	chr10	50622458	SGMS1	GeneBody	N_Shore
cg14604470	chr9	127951097	FAM102A;EEIG1	prox_enhancer;prox_enhancer
cg14501977	chr12	123948447	CCDC92;CCDC92	TSS1500;exon1
cg04515608	chr11	48107515	MIR3161	distal_enhancer
cg05256504	chr7	122307018	FEZF1-AS1	promoter	S_Shore;N_Shelf
cg13451220	chr12	104064295	GLT8D2	promoter	Island
cg18535445	chr6	150142981	PPP1R14C	promoter	Island
cg14323173	chr7	93118060	SAMD9	promoter
cg26299079	chr10	122274351	BTBD16	other_regul_region
cg20469625	chr8	105569857	ZFPM2	distal_enhancer
cg26282283	chr7	2664734	TTYH3	GeneBody	S_Shelf
cg04833210	chr12	113871815	RBM19	GeneBody
cg15350840	chr11	70629604	SHANK2-AS1	distal_enhancer
cg06308022	chr6	43890848	LINC01512	prox_enhancer
cg04619046	chr11	64774258	SF1	distal_enhancer	N_Shelf
cg03228945	chr9	127525603	NIBAN2;FAM129B	distal_enhancer;distal_enhancer	N_Shore
cg08060195	chr6	30153138	TRIM10	distal_enhancer
cg04211927	chr7	138750579	ATP6V0A4	distal_enhancer
cg25093954	chr10	2889884
cg15432532	chr7	27667018	LOC105375211	GeneBody	S_Shelf
cg04840290	chr10	70441912	NODAL	TSS1500	S_Shore
cg21838554	chr7	4819494	RADIL	GeneBody	S_Shelf;S_Shore
cg02490189	chr12	106066984	NUAK1	GeneBody
cg15924285	chr11	93732522	SNORA8	promoter
cg18454990	chr7	1138501	C7orf50	promoter	Island
cg19950823	chr10	17644415	STAM	prox_enhancer	S_Shore
cg19687037	chr6	22643853	LOC105374973;LOC105374973	TSS200;TSS1500
cg09294095	chr11	131760570	NTM	GeneBody
cg17444904	chr7	29563637	PRR15;PRR15;PRR15-DT	TSS200;TSS1500;exon1	Island;N_Shore;N_Shelf
cg17427198	chr6	52664393	LOC730101;LOC730101	TSS200;TSS1500	Island
cg19992474	chr7	155194097
cg12026588	chr6	98716879
cg12383650	chr10	77351276	KCNMA1;KCNMA1-AS3	TSS1500;exon1
cg15776653	chr6	26538248	HMGN4	promoter	N_Shore
cg25724837	chr10	121733576
cg13593323	chr9	129885070			N_Shore
cg09700337	chr12	118337392	TAOK3	distal_enhancer
cg11047973	chr11	18012808	SERGEF	promoter	Island
cg20128099	chr8	37763697	PLPBP;PROSC	prox_enhancer;prox_enhancer	S_Shore
cg10437217	chr6	33248037	HCG25;LOC105375022	TSS1500;TSS1500	N_Shore
cg27179693	chr11	120660109	ELOCP22	distal_enhancer
cg24341498	chr9	134325544	RXRA	prox_enhancer	Island
cg16172408	chr7	88759308	ZNF804B	prox_enhancer	Island
cg10718697	chr7	1938275	AC110781.3	distal_enhancer	S_Shelf;S_Shore;Island;N_Shore
cg27642416	chr8	85641797			N_Shore
cg11999580	chr8	117371191	LOC105375716	GeneBody
cg25632230	chr6	133779943	LINC01312	distal_enhancer
cg18663498	chr6	27519289			S_Shelf;Island
cg06600725	chr12	48297132	LOC105369753	GeneBody
cg25295612	chr7	130201717	TMEM209	GeneBody	N_Shelf
cg20106465	chr10	112151554	GPAM	GeneBody
cg14519392	chr6	4140024	ECI2-DT	GeneBody	S_Shelf
cg25356697	chr6	33314959	TAPBP	TSS1500	S_Shore;N_Shore;N_Shelf
cg05494269	chr8	33516214	SNORD13	distal_enhancer	S_Shore
cg13566674	chr9	74947564	C9orf40	GeneBody
cg01758539	chr8	56068670	RPS20	GeneBody
cg09956615	chr7	2633355	TTYH3	prox_enhancer	S_Shore
cg19707359	chr10	15860873	FAM188A;MINDY3	prox_enhancer;prox_enhancer	S_Shore
cg13041244	chr11	19263147	CSRP3-AS1	GeneBody
cg02443626	chr11	44313510			S_Shelf;S_Shelf;N_Shelf
cg20492951	chr11	2885831	CDKN1C	promoter	Island
cg03151191	chr7	99002999	RNF14P3	distal_enhancer
cg03663556	chr7	50832859
cg15484808	chr6	33274765	B3GALT4	distal_enhancer	N_Shelf;S_Shelf
cg05877768	chr10	34138148	Y_RNA	distal_enhancer
cg14332049	chr6	152920796	TUBB4BP7	other_regul_region
cg07782221	chr11	7484826	OLFML1	prox_enhancer
cg05648988	chr6	33897715	LINC01016	prox_enhancer
cg00266566	chr9	32565611	SMIM27;NDUFB6	GeneBody;GeneBody	N_Shore
cg02672378	chr6	41538291	FOXP4-AS1	GeneBody
cg06929583	chr10	86412678
cg27501293	chr10	79937744	SFTPD	GeneBody
cg05937818	chr6	167990963			S_Shore;S_Shore
cg14568259	chr9	124659375	MIR181A2HG	prox_enhancer
cg04615147	chr10	69123581	VPS26A	promoter	N_Shore
cg01386425	chr12	117969682	KSR2	TSS1500	S_Shore
cg13623135	chr8	144475116	FOXH1	prox_enhancer	Island;S_Shore;N_Shelf
cg08043020	chr11	8016536	CASC23	promoter	N_Shelf
cg09538401	chr11	111300605	COLCA1;POU2AF3	TSS1500;exon1	S_Shore
cg01859669	chr6	167157840	GPR31	exon1
cg25637966	chr11	118079614	TMPRSS4	distal_enhancer
cg04456932	chr7	149287544	LOC155060	GeneBody	S_Shore
cg22778435	chr7	24843219	OSBPL3	GeneBody
cg03548091	chr7	143051865	OR6V1	TSS1500
cg19456997	chr6	31123152	CDSN	distal_enhancer
cg04576398	chr12	131778327	SFSWAP	GeneBody	N_Shore
cg24469001	chr6	34046535	GRM4	GeneBody
cg23858286	chr9	135243249	LOC107987138	GeneBody	N_Shore
cg14464133	chr10	1199646	ADARB2	prox_enhancer
cg15580075	chr11	130001164	PRDM10-DT	TSS1500	N_Shore
cg24911489	chr8	108251381			S_Shelf
cg27384088	chr6	71588572	KRT19P1	promoter	S_Shelf;Island
cg25411363	chr11	113273870	NCAM1-AS1	prox_enhancer
cg12983682	chr6	93080210
cg03226666	chr6	123830358	NKAIN2	GeneBody
cg14680921	chr10	132518938	LOC107984282	GeneBody
cg14780482	chr8	141339675	LINC01300	prox_enhancer
cg05721444	chr7	32955902			N_Shore
cg01464748	chr10	45427429	ALOX5	GeneBody	Island
cg22913131	chr10	102230457	PITX3	prox_enhancer	S_Shelf;Island
cg01000188	chr9	130893797	QRFP	promoter
cg23711382	chr11	120169618	LOC107984399	GeneBody	S_Shore
cg09446220	chr7	98210702	BHLHA15	prox_enhancer	Island
cg06855334	chr11	18588915	UEVLD	promoter	Island
cg09949152	chr12	118135926	PEBP1	promoter	Island
cg06684088	chr7	119131	LOC105375114	exon1	S_Shore;N_Shore
cg12428399	chr10	133377829	PAOX;LOC124902563	TSS1500;exon1	N_Shore
cg14735689	chr11	76784245	TSKU	prox_enhancer	Island
cg12223960	chr6	32095626	TNXB	GeneBody	N_Shore
cg21546837	chr8	364072	FAM87A	distal_enhancer	Island
cg11860977	chr6	30324497	HCG17;HCG18	GeneBody;GeneBody	N_Shore
cg01382559	chr7	120950607	ING3	promoter	Island
cg04426607	chr11	63145351	SLC22A24	prox_enhancer
cg11959676	chr12	49325753	TROAP	prox_enhancer	S_Shelf
cg02073492	chr6	14874728	LOC105374945	GeneBody
cg13344587	chr10	61964160	ARID5B	distal_enhancer
cg13415566	chr10	123663724	GPR26	other_regul_region	N_Shelf
cg08719701	chr6	136700060	MAP3K5	GeneBody
cg00864770	chr9	127722193	PTRH1	distal_enhancer	N_Shore
cg14208664	chr12	131908091	ULK1	GeneBody	Island
cg27465994	chr8	133458670	ST3GAL1	GeneBody
cg13707224	chr9	1043825			S_Shore;N_Shore
cg06821075	chr10	98173452	R3HCC1L	distal_enhancer
cg07058144	chr11	12275268	MICAL2	GeneBody
cg09655253	chr6	39927678	MOCS1	distal_enhancer
cg14204039	chr10	71819817	CDH23	distal_enhancer
cg24003216	chr8	99285520	VPS13B	GeneBody
cg23929834	chr6	35805184	LHFPL5	promoter
cg25037396	chr7	47344586	TNS3	GeneBody
cg20930202	chr6	139292319	TXLNB	prox_enhancer
cg24862443	chr7	128256806	LEP	GeneBody
cg17931352	chr8	140225436	TRAPPC9	GeneBody
cg19361615	chr7	80742970	SEMA3C	GeneBody
cg01693284	chr9	122675289	OR1L3	exon1
cg23557755	chr7	52114607
cg17211218	chr10	75228185	VDAC2	GeneBody
cg12037340	chr10	93052306	CYP26C1-DT	distal_enhancer
cg08543400	chr12	64758992	GNS	prox_enhancer	N_Shore
cg15640061	chr12	56157614	MYL6	TSS1500
cg12894325	chr11	67650642	ACY3	promoter
cg02483271	chr7	42238351	GLI3	prox_enhancer	S_Shore
cg14259282	chr6	158767356	MIR3918	distal_enhancer
cg11791289	chr10	1196252	ADARB2	GeneBody
cg07017214	chr6	30465972	TMPOP1	prox_enhancer	S_Shore;N_Shore
cg02285155	chr10	21364544	LINC02643	distal_enhancer
cg12808290	chr12	126721744
cg02381192	chr7	1412789			S_Shore;Island
cg02499737	chr12	6667202	ZNF384	GeneBody	S_Shelf
cg19175226	chr10	132299928	STK32C	GeneBody
cg12196305	chr11	17731087	KCNC1	distal_enhancer	N_Shelf
cg07215870	chr11	62771349	TAF6L	promoter	N_Shore
cg07624226	chr7	158424593	PTPRN2	GeneBody	N_Shore
cg23046682	chr6	44297959	TCTE1	prox_enhancer	Island
cg09307742	chr12	123150410	PITPNM2	prox_enhancer	Island
cg08627768	chr10	11469101	USP6NL	GeneBody
cg10065957	chr12	65119250	WIF1	GeneBody	N_Shore
cg13540639	chr6	52245649	SLC25A20P1	prox_enhancer
cg16876859	chr10	132808034	NKX6-2	other_regul_region	S_Shore;N_Shore
cg22249985	chr7	143510893	OR10AC1	distal_enhancer	Island
cg08097058	chr7	101195935	MOGAT3	other_regul_region
cg10309354	chr6	170046250
cg07169003	chr6	111678239	FYN	GeneBody
cg07535191	chr11	27228619	BBOX1-AS1	distal_enhancer
cg01660346	chr6	29307383	LOC105375005;OR14J1	GeneBody;GeneBody
cg01646461	chr6	167122598	CCR6	promoter
cg05733231	chr7	45767888	SEPTIN7P2	prox_enhancer	N_Shore
cg08597735	chr11	75205440	TPBGL-AS1	distal_enhancer
cg04729730	chr11	69443709	LINC02952	prox_enhancer	Island
cg13963807	chr11	67398236	RNU6-1238P	distal_enhancer	N_Shore;N_Shelf
cg13668314	chr9	127930359	PIP5KL1	prox_enhancer	S_Shelf;N_Shore
cg17761419	chr8	56438190	LOC124901948	GeneBody
cg09905416	chr11	60093746	MS4A2	GeneBody
cg27440592	chr11	126101889	LOC107984407	TSS1500
cg20371765	chr7	8262641	ICA1	promoter	S_Shore
cg01943641	chr12	57007126	ZBTB39	TSS1500	S_Shore
cg13671841	chr11	30015484	KCNA4	prox_enhancer	N_Shore;N_Shore;N_Shore;N_Shelf
cg02771980	chr6	138573822	NHSL1	TSS1500
cg08431529	chr12	6509972	SCARNA10	TSS1500
cg25580497	chr8	18771249	PSD3	GeneBody
cg13980233	chr8	135234012	LINC01591	prox_enhancer
cg15346619	chr10	629967	LOC124902361	exon1	N_Shelf
cg00920892	chr8	37874706	RAB11FIP1	distal_enhancer
cg13937312	chr9	27342185	EQTN	distal_enhancer
cg23500396	chr11	44875433	TP53I11	distal_enhancer
cg18688062	chr6	31178694	PSORS1C3	prox_enhancer	N_Shore
cg20186817	chr6	18387240	RNF144B	promoter	Island
cg09826364	chr7	158997032			S_Shelf;Island
cg26918792	chr6	26402082	BTN3A1	promoter
cg04112366	chr9	97846680	PTCSC2	GeneBody	N_Shore
cg26053083	chr11	14974224	CALCA	prox_enhancer	Island;S_Shelf
cg00468320	chr8	108788150	TMEM74	TSS1500	S_Shore
cg10864883	chr7	76314434	FPASL	distal_enhancer	N_Shelf
cg11884151	chr7	94099345
cg20655342	chr10	30748876
cg16448636	chr7	21169890	RN7SL542P	distal_enhancer
cg23984176	chr8	1104899	LOC124900249	TSS1500	S_Shelf;S_Shore
cg26127479	chr6	39102403	SAYSD1	distal_enhancer
cg14752361	chr7	20165553	MACC1	GeneBody
cg21174750	chr9	113276589	PRPF4	prox_enhancer	S_Shore
cg12989041	chr6	158628729	TATDN2P2	distal_enhancer
cg07161062	chr8	141194235	DENND3	distal_enhancer
cg04724477	chr8	123767773	FAM91A1	prox_enhancer	N_Shore
cg11494887	chr11	117330378	CEP164	GeneBody	S_Shelf
cg01749569	chr12	69284316	C1GALT1P1	promoter
cg07477928	chr9	110580886	SVEP1	TSS1500	S_Shore
cg21606042	chr6	122608131	PKIB	GeneBody	N_Shore
cg07773510	chr8	64380569	MIR124-2	prox_enhancer	S_Shelf
cg08270734	chr12	108557798	SART3	GeneBody	N_Shelf
cg26863881	chr10	92592997	KIF11	promoter	S_Shore;Island
cg10724576	chr8	143479492	MAFA	distal_enhancer	N_Shelf
cg12106634	chr11	108221673	NPAT	prox_enhancer	N_Shore
cg13478588	chr6	31634353	MIR6832	prox_enhancer	S_Shelf
cg23609749	chr10	74055866	VCL	GeneBody
cg00294065	chr7	50592949	GRB10	GeneBody
cg21413742	chr6	162108702	PRKN	GeneBody
cg12612668	chr7	44019318	POLR2J4;RP5-1165K10.2	promoter;promoter	Island
cg11118440	chr12	124765377
cg04853995	chr12	112112656	NAA25	distal_enhancer	S_Shelf
cg10937131	chr8	10334689	MSRA	GeneBody	Island
cg07236718	chr8	30385419	RBPMS-AS1;RBPMS-AS1	TSS200;TSS1500	S_Shore
cg19159297	chr6	33250905	HCG25	prox_enhancer	S_Shore
cg04489740	chr8	53658063			S_Shore
cg17753476	chr10	7579986	ITIH5	other_regul_region	S_Shelf;Island
cg12205554	chr10	1525702	ADARB2-AS1	TSS1500
cg02963973	chr6	35495848	TEAD3	prox_enhancer	N_Shore
cg05592808	chr7	158993145			S_Shore;N_Shelf
cg14152974	chr6	83183554	PGM3	distal_enhancer
cg01468309	chr11	12377357	PARVA	prox_enhancer	N_Shore
cg08677657	chr6	149563870			N_Shelf
cg07103722	chr6	31402755	MICA	TSS1500	S_Shelf;N_Shore
cg13904432	chr12	53152206
cg14977165	chr7	6258339	CYTH3	GeneBody
cg13337669	chr11	803528	PIDD1;PIDD	prox_enhancer;prox_enhancer	S_Shelf;N_Shore
cg20912181	chr7	97027551	DLX5	distal_enhancer	S_Shelf
cg13718559	chr12	6273876	LOC105369625	GeneBody
cg09093312	chr10	23439447	OTUD1	prox_enhancer	Island
cg10870165	chr8	32487932	NRG1-IT3	distal_enhancer
cg20367216	chr8	100882879	RPS26P6	distal_enhancer
cg14313833	chr9	104903756	ABCA1	GeneBody
cg15813052	chr12	42024246	LOC105378247	GeneBody
cg14410503	chr7	47303478	TNS3	GeneBody
cg03572133	chr10	124794316			S_Shelf
cg02715629	chr8	123181577	U3	prox_enhancer
cg13839849	chr9	129438642	LOC105376291	exon1	S_Shore
cg25019486	chr10	131915326	PPP2R2D	GeneBody
cg16954165	chr10	88921508	ACTA2-AS1	distal_enhancer
cg10095078	chr7	44924962
cg10741603	chr7	4203972	SDK1	GeneBody
cg12154624	chr6	29792977	HCG4	promoter	Island
cg11263617	chr8	143770608	IQANK1	TSS1500	Island
cg25696974	chr6	33428628	SYNGAP1	prox_enhancer	S_Shore
cg21221571	chr8	86743616	CNGB3	exon1
cg08731559	chr7	127250919	GRM8	prox_enhancer	N_Shore
cg22599005	chr7	995715	CYP2W1	distal_enhancer
cg09219521	chr10	70052563	MACROH2A2	TSS1500	Island
cg06192866	chr12	89354523			S_Shore
cg01770164	chr11	2088496
cg03412310	chr8	54102111	LYPLA1	promoter	Island
cg20429994	chr6	89021671
cg13566278	chr9	92713188	BICD2	GeneBody	N_Shore
cg12670862	chr10	124792240	EEF1AKMT2;METTL10	prox_enhancer;prox_enhancer	Island
cg00759894	chr8	363712			N_Shore
cg24874254	chr6	106098872	PRDM1	promoter
cg05629721	chr6	32844503	PSMB8	prox_enhancer	S_Shore
cg09709079	chr12	7067619	C1S	GeneBody
cg27596707	chr10	63269408	JMJD1C	prox_enhancer
cg13577744	chr7	90211500	STEAP2-AS1	promoter	Island
cg19053929	chr7	91872778	MTERF1	GeneBody
cg07835232	chr7	140602880	DENND2A	other_regul_region
cg19292183	chr11	46000428	PHF21A	GeneBody
cg02099474	chr7	988354	CYP2W1	distal_enhancer	S_Shelf;S_Shelf;S_Shore;S_Shore;N_Shore
cg16301975	chr6	167993480	KIF25-AS1	distal_enhancer	S_Shelf;S_Shelf
cg02992617	chr9	124502044	NR5A1	distal_enhancer	N_Shore
cg07430520	chr7	85381360
cg23562222	chr7	5233269	WIPI2	distal_enhancer
cg07855572	chr12	54635172	LACRT	TSS1500
cg07356555	chr10	1242179	ADARB2	GeneBody	Island
cg10512886	chr12	54385583	ZNF385A	TSS1500
cg07314952	chr6	137501016			S_Shelf
cg18928683	chr6	32178229	RNF5;AGPAT1	promoter;promoter
cg06128509	chr10	89701782	KIF20B	promoter	Island
cg11758841	chr11	12508608	PARVA	GeneBody
cg08628580	chr11	59186618	DTX4	distal_enhancer
cg18632745	chr10	62479904	ZNF365	GeneBody
cg11186933	chr8	108443150	EIF3E	prox_enhancer	N_Shore
cg13590414	chr9	125410966	LOC101929014	GeneBody	S_Shelf
cg08356243	chr6	79936110	ELOVL4	GeneBody
cg23570694	chr10	49768302			Island
cg10520070	chr10	45426774	ALOX5	GeneBody	N_Shore
cg03486010	chr11	8080764	TUB	prox_enhancer	N_Shore
cg07303548	chr11	67464407	TMEM134	distal_enhancer	N_Shore
cg23436746	chr7	49776342	VWC2	distal_enhancer	S_Shore
cg06007675	chr8	140532063	AGO2	GeneBody	N_Shelf
cg01978558	chr8	92102209	RUNX1T1	prox_enhancer	Island
cg05177729	chr11	69654581	CCND1	distal_enhancer	S_Shore
cg25955837	chr6	46653051	CYP39A1;SLC25A27	TSS1500;exon1	Island
cg03803002	chr8	140100161	PEG13	exon1	Island
cg01929744	chr6	166691438	RPS6KA2	GeneBody
cg16588799	chr6	168457001	SMOC2	GeneBody
cg07520919	chr6	160300403	SLC22A2	distal_enhancer
cg05022128	chr7	6592901	INTS15	GeneBody	S_Shelf
cg05952494	chr12	4269150	CCND2	distal_enhancer	N_Shore
cg09816889	chr7	105962247	CDHR3	TSS1500
cg24197888	chr9	91424274	NFIL3	prox_enhancer	S_Shelf;Island
cg06872047	chr6	29617802	GABBR1	other_regul_region
cg07121021	chr10	37125669	ANKRD30A	prox_enhancer	Island
cg12798853	chr10	49506388	ERCC6	GeneBody
cg08261702	chr7	150406024	LOC728743	GeneBody	S_Shore;N_Shore
cg01315572	chr10	114631791	ABLIM1	distal_enhancer	Island
cg23416081	chr6	35725796	FKBP5	distal_enhancer	N_Shelf
cg00577969	chr11	122285749	MIR100HG	GeneBody
cg02013957	chr6	7390483	RIOK1	prox_enhancer	S_Shore
cg02773640	chr10	6093670	RBM17	GeneBody	S_Shelf
cg03129964	chr9	93952383	BARX1	prox_enhancer	S_Shelf;Island
cg18941322	chr6	6699972	LOC101928004	GeneBody
cg12566078	chr10	64924301	LINC02671	exon1
cg19130677	chr7	109930230	EIF3IP1	other_regul_region
cg03159883	chr6	14215204			S_Shelf
cg10283871	chr12	58925939	LRIG3-DT	distal_enhancer
cg17705423	chr8	143935238	PLEC	distal_enhancer	Island
cg17199018	chr8	28348761	ZNF395	GeneBody
cg10258385	chr11	17388833	KCNJ11	promoter	S_Shore;N_Shore
cg17755604	chr6	32088860	TNXB	distal_enhancer	S_Shore
cg03518799	chr8	1622549	DLGAP2-AS1	other_regul_region
cg24829772	chr8	18719978	PSD3	GeneBody
cg05935961	chr11	32331182			N_Shelf
cg17048233	chr8	28702950	EXTL3-AS1	prox_enhancer	S_Shore
cg14391016	chr6	167110309	CCR6	TSS1500
cg05931054	chr6	11654413
cg17778955	chr10	97450839	ZDHHC16	distal_enhancer
cg19455335	chr8	22600145	C8orf58	prox_enhancer	S_Shore;Island
cg04458510	chr8	93754773	TMEM67	promoter	Island
cg09414638	chr6	151918725	ESR1	GeneBody
cg18891712	chr6	75349860	FILIP1	GeneBody
cg07905808	chr6	30329612	TRIM39-RPP21	prox_enhancer	S_Shelf
cg22457642	chr6	108986571	ARMC2;SESN1	GeneBody;GeneBody
cg11035519	chr11	130181563	ST14	distal_enhancer
cg20705627	chr7	953580	ADAP1	prox_enhancer	N_Shore
cg26031288	chr7	40747416	SUGCT	GeneBody
cg00131893	chr8	1944790	ARHGEF10	GeneBody	S_Shore;N_Shore
cg23389785	chr6	157471690	ZDHHC14	GeneBody
cg23906454	chr6	108464468	RNU6-770P	distal_enhancer
cg17473022	chr6	149718299	LATS1	promoter	Island
cg03622831	chr12	53181360	CSAD	prox_enhancer	Island
cg06102612	chr6	93417709	EPHA7	TSS1500	Island;N_Shore
cg07351302	chr6	168861081	LOC105378144	GeneBody	Island
cg17315933	chr10	133087695	ADGRA1;ADGRA1-AS1	TSS1500;TSS1500	Island
cg23462505	chr10	1130209	WDR37	GeneBody
cg08337166	chr12	108292357	CMKLR1	GeneBody
cg04666346	chr7	570056	PRKAR1B-AS2	distal_enhancer	N_Shore;N_Shore;N_Shelf
cg17115250	chr6	28589514	ZBED9-AS1	distal_enhancer	S_Shelf
cg23118637	chr7	100089154	COPS6	GeneBody	Island
cg05726239	chr6	107495473	SOBP	distal_enhancer
cg07020001	chr12	121581126	KDM2B	promoter	S_Shore
cg06974428	chr10	22683370	PIP4K2A	GeneBody
cg13080487	chr11	34600812	EHF	distal_enhancer
cg02086286	chr6	30590561	ABCF1	GeneBody
cg20767025	chr7	128791796	CCDC136	prox_enhancer	Island
cg14556146	chr8	41311965	SFRP1	distal_enhancer	S_Shelf
cg13061124	chr8	57991335	FAM110B	distal_enhancer	N_Shelf
cg06993191	chr10	74754273	FAM32CP	distal_enhancer
cg15447912	chr12	132281129	GALNT9	GeneBody	S_Shelf;S_Shelf;N_Shore
cg16512990	chr10	49134100	FAM170B	prox_enhancer	S_Shore
cg00626422	chr7	22855230	SNORD93	TSS1500	S_Shore
cg16282993	chr6	26204537	H4C5	promoter	Island
cg13208333	chr11	15196340	INSC	GeneBody
cg07026010	chr7	44466846	RPL32P18	prox_enhancer
cg19989242	chr9	93306860	FAM120A2P	distal_enhancer	Island
cg10408877	chr8	141138886	DENND3	GeneBody
cg12200716	chr11	15559781	LINC02751	prox_enhancer
cg26248082	chr8	42498609	SLC20A2	GeneBody
cg27277366	chr6	90264757	BACH2	GeneBody
cg26673629	chr6	3272734	SLC22A23	GeneBody
cg06968241	chr6	32443367	HLA-DRA	GeneBody
cg19629543	chr8	89898656	LOC124901974	GeneBody	N_Shelf
cg23936747	chr7	1971057	MAD1L1	GeneBody	S_Shelf
cg10842141	chr10	23200303	PTF1A	distal_enhancer	S_Shore
cg07720160	chr6	30265037	HLA-L	distal_enhancer
cg10518873	chr12	1645584	WNT5B	distal_enhancer	N_Shore
cg13135609	chr8	124111128	FER1L6;FER1L6-AS2	GeneBody;GeneBody
cg17059624	chr11	85647716	TMEM126A	TSS1500	N_Shore
cg10563714	chr8	81280284	FABP5	TSS1500	Island
cg10369780	chr11	62839647	WDR74	promoter	Island
cg15605307	chr11	64379015
cg14921827	chr12	130804573	STX2;STX2	TSS200;TSS1500
cg18498598	chr7	102170770	CUX1	GeneBody
cg23913941	chr8	140792022	PTK2	distal_enhancer
cg27255275	chr11	129896259	NFRKB	prox_enhancer	S_Shore
cg23534802	chr6	28587965	SCAND3	TSS1500	S_Shore
cg00855501	chr10	68407501	RUFY2	prox_enhancer	Island
cg22343083	chr8	53873841	RGS20	GeneBody	N_Shelf
cg08231637	chr6	32588698	HLA-DRB1	GeneBody
cg15602037	chr10	78177245
cg11862565	chr10	133018692			Island;N_Shelf
cg24727561	chr6	29556335	OR2I1P;UBD	GeneBody;GeneBody	S_Shelf
cg04925437	chr6	144844850	UTRN	GeneBody
cg13831848	chr9	92391680	CENPP;OGN	GeneBody;GeneBody
cg21088534	chr6	46492164	RCAN2-DT	prox_enhancer	S_Shore
cg00700487	chr7	151009040	NOS3	GeneBody	Island
cg06835074	chr10	84225563	LRIT2	promoter
cg03369382	chr7	139727836	HIPK2	GeneBody
cg04179953	chr8	643322	ERICH1	GeneBody
cg15648859	chr12	124501963	NCOR2	distal_enhancer
cg02825561	chr7	5356310	TNRC18	GeneBody	Island
cg20303245	chr11	8729965	ST5;DENND2B	distal_enhancer;distal_enhancer	N_Shore
cg15586269	chr6	96897946	NDUFAF4	promoter	Island
cg03443996	chr10	21496054	MIR1915HG	GeneBody	Island;N_Shelf
cg20717622	chr6	31680849	LY6G5C	prox_enhancer	N_Shore;N_Shelf
cg14375046	chr12	94102597	LOC124902986	exon1	S_Shore
cg18543772	chr10	45595051	MARCH8;MARCHF8	promoter;promoter	S_Shore
cg06508916	chr6	28863936	LINC01623	prox_enhancer	Island
cg18100830	chr7	124263263
cg25027584	chr7	1708666	ELFN1	GeneBody
cg17713954	chr8	103499053	LOC105375690	exon1	Island
cg11393614	chr10	86522395	WAPL-DT	prox_enhancer	S_Shore
cg10627429	chr10	113751376	PLEKHS1	promoter
cg04040884	chr6	2948893	SERPINB6	GeneBody
cg03576422	chr10	28535622	WAC	prox_enhancer	S_Shore
cg12855522	chr6	36840431	CPNE5	TSS1500	Island
cg07545627	chr8	56992766	BPNT2	prox_enhancer	N_Shore
cg00396865	chr9	136726145	SNORA17B	promoter	S_Shelf;N_Shore
cg26383811	chr8	30509414	RBPMS	GeneBody
cg02894374	chr10	130053983	C10orf143	GeneBody
cg01720176	chr6	33010504	HLA-DOA	prox_enhancer	S_Shelf
cg02082252	chr6	31898509	C2	prox_enhancer	S_Shore;N_Shelf;N_Shore
cg04557665	chr10	112952651	LOC124902502	TSS1500	S_Shelf;S_Shore;Island
cg21003470	chr6	135501243	AHI1-DT	GeneBody	S_Shelf
cg22403850	chr7	43728648	COA1	GeneBody	N_Shore
cg14035749	chr9	97741783	PTCSC2	GeneBody	S_Shore
cg24952358	chr7	156769096	LMBR1	GeneBody
cg03926852	chr6	31713785	LY6G6E	exon1
cg17079757	chr6	33324170	DAXX	TSS1500	S_Shelf;S_Shore
cg23058673	chr7	5382603	TNRC18	GeneBody
cg08442334	chr11	66643913	RBM4	distal_enhancer	Island
cg23821914	chr11	66643976	RBM4	distal_enhancer	Island
cg07538986	chr11	66016794	CATSPER1	GeneBody
cg06073714	chr6	89218233	GABRR1	TSS1500
cg18425087	chr7	99466118	ATP5MF;ATP5MF-PTCD1	promoter;promoter	S_Shore
cg07454192	chr8	73976027	TMEM70	promoter	S_Shelf;Island
cg03211239	chr12	25957585	RASSF8-AS1;RASSF8;RASSF8-AS1;RASSF8-AS1	TSS200;TSS1500;TSS1500;exon1	N_Shore
cg16331281	chr10	4403766	LOC105376372;LINC00703	GeneBody;GeneBody
cg23210424	chr10	58334810	UBE2D1	promoter	N_Shore
cg17388712	chr7	50821790
cg13249008	chr11	67614459	DOC2GP	prox_enhancer	N_Shore
cg07278165	chr6	16947797
cg25412230	chr6	145064177
cg13951311	chr9	136604922	LINC01451	distal_enhancer
cg24455683	chr7	2568791	IQCE	GeneBody
cg03959515	chr8	126557432	LRATD2	prox_enhancer	Island
cg18305583	chr8	73482200	STAU2	GeneBody
cg02917399	chr6	31892426	EHMT2	GeneBody	S_Shelf
cg07725829	chr12	87792623	LINC02258	GeneBody
cg03849834	chr6	41228153	TREML4	promoter
cg09597195	chr6	116254159	DSE;TSPYL4	promoter;promoter	Island
cg12073833	chr7	1925596	AC110781.3	distal_enhancer	N_Shelf
cg17391830	chr10	120851070	WDR11-DT;WDR11-AS1	promoter;promoter	N_Shore
cg16624272	chr8	141002418	PTK2	prox_enhancer	S_Shore
cg26431519	chr11	109420654	C11orf87	other_regul_region	N_Shelf;N_Shelf
cg08869118	chr12	122133361	MLXIP	prox_enhancer
cg12480176	chr6	122453352	SERINC1	GeneBody
cg14943135	chr6	168157435
cg11730722	chr10	101225757	LBX1	distal_enhancer	Island
cg01822409	chr11	64359487	RPS6KA4	prox_enhancer	Island
cg22148827	chr8	128184683	MIR1208	distal_enhancer
cg04215856	chr6	7246794	RREB1	GeneBody	Island
cg24540810	chr6	14088917	CD83	distal_enhancer
cg06464324	chr7	505287	PDGFA	GeneBody
cg10145545	chr10	95710927	ENTPD1	TSS1500
cg23024158	chr10	76252194	RNU6-673P	distal_enhancer
cg20395912	chr10	101586102	POLL	GeneBody	N_Shore
cg12026749	chr8	24915547	NEFM	GeneBody	S_Shore
cg04776860	chr7	43137447	MIR3943	distal_enhancer
cg03010785	chr6	33894522	LINC01016;LOC105375026	GeneBody;GeneBody
cg01936565	chr11	1764388	CTSD	promoter	S_Shore
cg20641026	chr10	22617709	PIP4K2A	distal_enhancer
cg18566114	chr8	38898196			N_Shelf
cg04495600	chr11	43897244	SEC14L1P1;SEC14L1P1	TSS200;TSS1500
cg26104690	chr7	107068255	PRKAR2B-AS1	distal_enhancer
cg08961072	chr6	31623994	PRRC2A	GeneBody	S_Shelf
cg16866321	chr7	62692912
cg20704028	chr10	119734194	INPP5F	GeneBody
cg09798023	chr7	27122005	HOXA-AS2	exon1	N_Shore;N_Shelf
cg24475062	chr6	32095617	TNXB	GeneBody	N_Shore
cg13795120	chr11	561354	RASSF7	promoter	Island
cg23397909	chr7	881455	GET4	GeneBody	S_Shelf
cg04497354	chr6	30141431	TRIM40	GeneBody
cg01243879	chr6	166308760	LOC107986669;PRR18	TSS1500;TSS1500	Island
cg13776158	chr9	123382932	MIR601	distal_enhancer
cg02622852	chr11	57249208	APLNR	distal_enhancer
cg08712118	chr6	122821302	SMPDL3A	promoter
cg02882968	chr7	57179912	GUSBP10	promoter	Island
cg08072771	chr6	5110534	LYRM4;LYRM4-AS1	GeneBody;GeneBody
cg22594214	chr8	134830056	AC083843.2	distal_enhancer	N_Shore
cg26400840	chr8	23224391	TNFRSF10A	prox_enhancer	N_Shore
cg02598618	chr10	78087394	GNAI2P2	distal_enhancer
cg05954763	chr10	133286616	ADAM8	other_regul_region	S_Shelf;S_Shore;N_Shore;N_Shelf
cg09138780	chr7	157501808	LOC105375610	TSS1500	S_Shore;Island
cg02385110	chr7	130737117	KLF14	distal_enhancer	S_Shelf
cg09445935	chr6	31169136	POU5F1	GeneBody
cg25014744	chr11	65261953	POLA2	promoter	Island
cg02888699	chr10	123940554	CPXM2	GeneBody
cg27394114	chr7	157468344	LOC101927914	exon1	Island;N_Shore
cg21031917	chr6	61886436	KHDRBS2	GeneBody
cg26137121	chr8	144354941	TMEM249;TMEM249	TSS200;TSS1500	S_Shore;N_Shelf
cg08797625	chr10	73874034	CAMK2G	prox_enhancer	Island
cg13079232	chr6	150005253	RAET1K	promoter	Island
cg21272716	chr6	25619711	CARMIL1	GeneBody
cg19463976	chr6	27205854	RPL10P2	distal_enhancer
cg11634612	chr8	48008217	UBE2V2	TSS1500	N_Shore
cg16625827	chr7	43617216	COA1;STK17A	GeneBody;GeneBody
cg05205299	chr9	107086075	LOC340512	GeneBody
cg02162720	chr11	23732939	LINC02726	GeneBody	S_Shelf
cg01553209	chr10	22336945			S_Shore;N_Shelf
cg05369547	chr11	128810438	KCNJ1	distal_enhancer	Island
cg18751637	chr8	142089921
cg19480117	chr10	129954605	EBF3	distal_enhancer	N_Shelf
cg16136068	chr10	46006314	NCOA4	GeneBody
cg22702741	chr7	134021797	LRGUK	distal_enhancer
cg04816803	chr10	43931355	LINC00841	GeneBody
cg02531439	chr7	99103603	SMURF1	distal_enhancer
cg00664054	chr8	22140796	REEP4	prox_enhancer	N_Shore
cg10512089	chr11	57641278	MIR130A	promoter
cg03889810	chr7	98255055	LOC124901706	GeneBody	S_Shelf
cg09760666	chr11	125905233	DDX25	GeneBody	S_Shore
cg00919013	chr8	12756338	LONRF1	prox_enhancer	S_Shore
cg17852876	chr10	85203365	LOC105378402	GeneBody
cg03109914	chr11	823348	PNPLA2	GeneBody	S_Shelf;N_Shore;N_Shelf
cg12512545	chr10	3172134	PITRM1	prox_enhancer	Island
cg21647170	chr7	56051853	PSPH;CCT6A	TSS1500;exon1	Island
cg04155450	chr10	132903375	TTC40;CFAP46	distal_enhancer;distal_enhancer	N_Shelf
cg26988617	chr10	34122033	Y_RNA	distal_enhancer
cg26571009	chr7	1504697	INTS1	TSS1500	Island
cg14919455	chr6	7167235	RREB1	GeneBody
cg20186907	chr7	105875450	ATXN7L1	prox_enhancer	N_Shore
cg00595223	chr10	132065679	JAKMIP3	prox_enhancer	Island
cg13580934	chr8	85106903	LRRCC1	prox_enhancer	N_Shore
cg26821327	chr11	36594498	C11orf74;IFTAP	promoter;promoter
cg06102330	chr8	71844697	MSC	TSS1500	S_Shelf;S_Shore
cg02526790	chr8	133032345	MIR7848	distal_enhancer
cg11026400	chr7	157634905	PTPRN2	GeneBody
cg14236430	chr10	76432830	LRMDA	GeneBody
cg07784986	chr12	123787886	DNAH10;LOC105370044	GeneBody;GeneBody	Island
cg13803727	chr9	86830332
cg17769705	chr8	27776484	ESCO2	GeneBody	S_Shelf;S_Shore
cg26055062	chr7	55022823	EGFR	distal_enhancer	S_Shelf
cg03331035	chr8	134801643	MIR30B	TSS1500
cg10095247	chr7	92267962	ANKIB1	GeneBody
cg02474600	chr10	133189348	KNDC1	promoter	S_Shelf;Island
cg03767951	chr10	96959080	LCOR	GeneBody
cg02388468	chr6	33127887	HLA-DPB2	GeneBody
cg03514770	chr8	19455656	CSGALNACT1	GeneBody
cg11027221	chr11	68003195	UNC93B1	prox_enhancer	Island
cg22984132	chr7	151082247	TMUB1	prox_enhancer	Island;N_Shelf
cg02106155	chr7	84231014	SEMA3A	GeneBody
cg04976799	chr10	133131148	ADGRA1	GeneBody	S_Shelf;S_Shore;Island;N_Shore
cg10690277	chr7	55045506	EGFR	GeneBody
cg21830223	chr6	31975490	STK19	GeneBody	S_Shelf
cg09966430	chr6	32342750	TSBP1-AS1;TSBP1	GeneBody;GeneBody
cg07914621	chr7	150404410	LOC728743;LOC728743	TSS200;TSS1500	N_Shore;N_Shelf
cg13367272	chr7	76217891	SRRM3	distal_enhancer
cg07711192	chr12	14274060	GNAI2P1	distal_enhancer
cg26535992	chr6	166258007	GNG5P1	distal_enhancer	S_Shelf
cg09526129	chr7	1063626	C7orf50	GeneBody	S_Shelf;N_Shore
cg11825756	chr10	103077084	RPS15AP29	distal_enhancer
cg25299152	chr7	141324873	NDUFB10P2	distal_enhancer
cg16126754	chr10	131357795	TCERG1L	other_regul_region
cg12294678	chr7	150989640	NOS3	prox_enhancer
cg18975055	chr11	75266155	ARRB1	GeneBody
cg01291863	chr12	49912332	LINC02396	TSS1500
cg14557236	chr10	102854014	BORCS7-ASMT;BORCS7-ASMT;BORCS7	TSS200;TSS1500;TSS1500	N_Shore
cg05301616	chr10	132708430	NKX6-2	distal_enhancer
cg10300814	chr6	35597339	RPL36P9	distal_enhancer
cg16956876	chr6	31779043	Y_RNA	prox_enhancer
cg06541222	chr8	73107519	SBSPON	distal_enhancer
cg05905180	chr8	47573529	SPIDR	GeneBody
