## Supplementary File 1 for "Methylome-Wide Association Study of Obsessive-Compulsive Disorder" (part 21 of 45)

Name	CHR	MAPINFO	Gene	RegulRegion	Relation_to_UCSC_CpG_Island
cg07486669	chr11	128811387	FLI1	GeneBody	S_Shore
cg20780796	chr6	169789967	LINC00574	promoter	N_Shore
cg17386777	chr9	36166831	CCIN	distal_enhancer	Island
cg02728050	chr10	49610107	SLC18A3	promoter	S_Shore;Island;N_Shelf
cg02204205	chr7	50793790	GRB10	prox_enhancer	S_Shore;Island
cg01807375	chr7	155780990	SHH	distal_enhancer	Island
cg04345694	chr8	8582086
cg21332334	chr7	122305137	FEZF1-AS1	promoter	Island
cg04621997	chr10	44861627	TMEM72	distal_enhancer	N_Shelf
cg02138198	chr12	57091333	NAB2	GeneBody	S_Shore;S_Shelf
cg12470219	chr8	143880889	EPPK1	distal_enhancer	S_Shelf;S_Shelf
cg07226317	chr12	52582311
cg21105443	chr7	7537161	COL28A1;COL28A1	TSS1500;exon1
cg15392858	chr7	27741109	TAX1BP1-AS1	TSS1500	S_Shore
cg07686035	chr7	107659963	SLC26A4	prox_enhancer	N_Shore
cg03258574	chr7	129166862	RNY1P11	distal_enhancer	N_Shelf
cg13234544	chr7	77282560	CCDC146	GeneBody
cg01404122	chr11	2222455	ASCL2	distal_enhancer
cg19197905	chr10	96956731	LCOR	GeneBody
cg03708012	chr10	121559152	FGFR2	GeneBody
cg04323966	chr6	137865521	TNFAIP3	prox_enhancer	N_Shore
cg00422566	chr10	132170407	JAKMIP3-AS1	distal_enhancer
cg02386604	chr8	109644016	SYBU-AS1	promoter	N_Shore
cg27163630	chr11	66875843	PC	distal_enhancer
cg00940812	chr8	90948599	LOC105375634	exon1
cg02208848	chr11	66012376	CST6	GeneBody	Island
cg10079837	chr7	103297411	PMPCB	promoter
cg03029752	chr11	119167999	NLRX1	TSS1500	N_Shore
cg01028796	chr9	92762979	BICD2	prox_enhancer	N_Shore
cg10262997	chr11	18633339	SPTY2D1	prox_enhancer	N_Shore
cg09906751	chr10	62374124	ZNF365	promoter	Island
cg11884274	chr6	32197150	NOTCH4	GeneBody	S_Shore
cg04804772	chr10	103479116	CALHM3	exon1
cg18447645	chr7	155510603	CNPY1	TSS1500	S_Shore
cg05799058	chr8	17805493	RP11-806O11.1	distal_enhancer	S_Shelf
cg24445116	chr10	47215772	LOC105378291	GeneBody
cg19001237	chr11	18527048	TSG101	promoter	Island
cg16767870	chr6	124158241	NKAIN2	distal_enhancer
cg25244420	chr7	151603094	PRKAG2	GeneBody	Island
cg06807168	chr6	30932457	Y_RNA	prox_enhancer
cg14258595	chr12	43780080	IRAK4	GeneBody
cg20355694	chr6	31887604	SLC44A4	distal_enhancer	N_Shore
cg06755262	chr6	14824206
cg14003866	chr9	124343445	NEK6	GeneBody
cg07546433	chr8	101051686	SLEAR	prox_enhancer
cg15339810	chr6	125956564	HINT3	TSS1500	N_Shore
cg21755169	chr6	33294823	RGL2	GeneBody	N_Shelf
cg18805774	chr8	143125844	LY6H	distal_enhancer
cg08198075	chr6	122712391	PKIB	distal_enhancer
cg02006142	chr8	125290154	NSMCE2	GeneBody
cg22878674	chr10	129915587	EBF3	distal_enhancer
cg14046688	chr9	136191077			N_Shore
cg11717880	chr6	1364407	FOXF2-DT	distal_enhancer
cg02174765	chr6	165857240	PDE10A	GeneBody	S_Shelf;S_Shelf
cg23899654	chr8	11902421			Island
cg09317502	chr7	93227947	HEPACAM2	TSS1500
cg19784401	chr11	46436442	AMBRA1	GeneBody
cg00807237	chr7	894519	GET4	GeneBody	S_Shelf;S_Shelf;S_Shore;N_Shore;N_Shelf
cg23409074	chr8	66178563	CRH	promoter	S_Shore
cg24944079	chr11	36489411	TRAF6	GeneBody
cg26718116	chr6	125734678	HEY2-AS1	GeneBody
cg23092449	chr7	38630189	AMPH	prox_enhancer	N_Shore
cg19643252	chr7	151567567	RHEB	distal_enhancer
cg04568398	chr11	63887925	MARK2	prox_enhancer
cg00371568	chr7	19709237	POLR1F	promoter	Island
cg17091577	chr6	30886456	DDR1	prox_enhancer	S_Shelf
cg14178173	chr7	157702840	PTPRN2	GeneBody	S_Shore
cg20373761	chr9	81690172	TLE1	TSS1500	S_Shore
cg18736775	chr8	18391139	NAT2	promoter	S_Shelf
cg16657928	chr6	42984176	PPP2R5D	prox_enhancer	N_Shore
cg21498160	chr7	75882226	RHBDD2	GeneBody	S_Shelf
cg12068908	chr11	14248975	SPON1	GeneBody
cg12227954	chr10	288553	RNA5SP298	distal_enhancer
cg20123355	chr6	121856570	HMGB3P18	distal_enhancer
cg18536644	chr11	2401815	TSSC4	prox_enhancer	S_Shore
cg21174390	chr11	66638637	RBM4	promoter	Island
cg08512462	chr10	101073603
cg13867532	chr9	34835947	PHF24;SPATA31F2P	GeneBody;GeneBody
cg20720118	chr6	29556199	OR2I1P;UBD	GeneBody;GeneBody	S_Shelf
cg03703733	chr6	167747301
cg25085245	chr7	100435193	PPP1R35-AS1	TSS1500	N_Shore
cg04984663	chr10	100872291
cg15929363	chr7	1312076			Island
cg17744037	chr10	62075041	ARID5B	GeneBody
cg02196834	chr6	108163308			N_Shore
cg03617867	chr6	154732204	SCAF8	TSS1500	N_Shore
cg26465715	chr10	100263929	CWF19L1	GeneBody	N_Shelf
cg13677022	chr9	34625966	ARID3C	distal_enhancer	S_Shore;N_Shelf
cg21752270	chr11	2792298	KCNQ1	distal_enhancer	S_Shore
cg09962974	chr8	23458945	ENTPD4;ENTPD4-DT	TSS1500;exon1	S_Shore
cg27069616	chr7	49037272
cg21598067	chr8	18683132	PSD3	GeneBody
cg14903221	chr10	13300207	PHYH	promoter	Island;N_Shelf
cg19197652	chr11	94869291	ST13P11	other_regul_region
cg23965588	chr11	71988121	IL18BP	distal_enhancer
cg14568203	chr10	78171821
cg14359531	chr9	137506930	PNPLA7	distal_enhancer	Island
cg22959159	chr7	73578710	TBL2	prox_enhancer	Island
cg23520574	chr11	4907342	MMP26;OR51A7	GeneBody;GeneBody
cg14781356	chr8	142292050	RN7SL260P	distal_enhancer
cg01761966	chr6	52308216	MCM3	distal_enhancer	S_Shore
cg10486974	chr6	34531612	PACSIN1	GeneBody	Island
cg14647032	chr8	143664608	ZNF623	promoter
cg08951958	chr9	130862768	ABL1	distal_enhancer	Island
cg11146550	chr8	127819835	PVT1	distal_enhancer
cg00766914	chr6	107460095	PDSS2	prox_enhancer	S_Shore;Island
cg06659264	chr10	5639153	ASB13	GeneBody	N_Shelf
cg24755040	chr11	121365074
cg06016675	chr8	674595	ERICH1	GeneBody	S_Shore;N_Shore
cg24343755	chr10	26698158	PDSS1	GeneBody	Island
cg22974837	chr8	25457547	KCTD9;CDCA2;KCTD9	TSS200;TSS1500;TSS1500	N_Shore
cg06960461	chr12	132373973
cg27406091	chr7	213469	FAM20C	GeneBody
cg10369896	chr7	1709130	ELFN1	GeneBody
cg01943766	chr8	105317397	ZFPM2	prox_enhancer	N_Shore
cg25342894	chr8	48735609	CLXN	TSS1500	S_Shore
cg13931845	chr9	87279950	LOC105376126	GeneBody
cg12703333	chr10	75202790	VDAC2	distal_enhancer
cg19414706	chr8	75406980	HNF4G	prox_enhancer	N_Shore
cg09035995	chr8	6465610	MCPH1	GeneBody
cg11823597	chr11	73380894	RELT	GeneBody	S_Shelf
cg08827700	chr11	2904739	SLC22A18AS	prox_enhancer	S_Shelf
cg17402094	chr7	778725	DNAAF5;HEATR2	distal_enhancer;distal_enhancer	S_Shelf;N_Shelf
cg04047579	chr11	1813065
cg02078370	chr7	127348066	ZNF800	GeneBody	Island
cg25754419	chr11	114040419	ZBTB16	distal_enhancer	S_Shelf
cg22801913	chr11	47155290	CSTPP1;LOC124902672	GeneBody;GeneBody
cg15849445	chr10	78876216
cg24572400	chr7	3035008	CARD11	GeneBody
cg07213202	chr7	1743035	ELFN1-AS1	prox_enhancer	N_Shore
cg24814784	chr6	31863170	NEU1	TSS1500	Island
cg05315865	chr8	17155900	ZDHHC2	TSS1500	N_Shore
cg24308082	chr11	102832652	WTAPP1	prox_enhancer
cg04663932	chr7	74094288	LIMK1	prox_enhancer
cg13296485	chr8	60561999	RAB2A	GeneBody
cg03945663	chr6	148988816	UST	GeneBody
cg22032366	chr6	79201699	HMGN3	GeneBody
cg25587647	chr6	33308412	TAPBP	GeneBody
cg00989323	chr10	48656576	ARHGAP22	distal_enhancer	S_Shore
cg27482690	chr7	5371466	TNRC18	GeneBody	S_Shore;N_Shelf
cg00863700	chr12	401369	CCDC77;LOC105369594	TSS1500;exon1	Island
cg13863204	chr12	8822602	A2ML1	promoter
cg02880898	chr6	32173807	AGPAT1	TSS1500
cg14236043	chr10	45071600	CEP164P1	promoter
cg07710907	chr8	6830552	XKR5	other_regul_region	N_Shelf
cg20966553	chr6	20313556	LOC101928573	GeneBody
cg15779521	chr12	120292157	RNU4-2	prox_enhancer
cg26607228	chr10	43393661	HNRNPF	distal_enhancer	N_Shelf
cg14057456	chr11	133363136	OPCML-IT1	distal_enhancer	S_Shore
cg26078251	chr8	124300968			N_Shore
cg24121906	chr6	118266592	SLC35F1	GeneBody
cg24190039	chr6	42273514	TRERF1	GeneBody
cg14427668	chr7	105678990	ATXN7L1	promoter
cg21785010	chr6	901027
cg26323752	chr10	110487880	DUSP5-DT	distal_enhancer
cg04590974	chr7	1298648			S_Shore
cg14780115	chr6	31693084	MIR4646	distal_enhancer
cg06390077	chr7	141685342	DENND11	distal_enhancer
cg22154659	chr7	27094750	HOXA1	prox_enhancer	S_Shore;N_Shore
cg03424304	chr10	132065215	JAKMIP3	prox_enhancer	N_Shore
cg02891579	chr10	101064055	KAZALD1	GeneBody	S_Shore;N_Shelf
cg06169179	chr9	2717946	KCNV2	exon1	Island
cg19714347	chr6	30207315	TRIM26	distal_enhancer
cg11966070	chr11	809702	RPLP2	prox_enhancer	Island
cg01752856	chr8	19613820	CSGALNACT1	GeneBody
cg13931134	chr10	33382207
cg08995449	chr8	100789916	RPS20P23	distal_enhancer
cg05355757	chr12	16609897	LMO3	exon1
cg06585804	chr12	48008271			S_Shelf;S_Shelf
cg17016145	chr6	141199617
cg24714100	chr6	30322826	HCG17;HCG18	GeneBody;GeneBody	N_Shelf
cg03925135	chr11	130002853	PRDM10;PRDM10-DT	promoter;promoter	Island
cg08055330	chr9	136809964	CCDC183-AS1	prox_enhancer	S_Shore
cg21186235	chr9	124456502	ADGRD2	GeneBody	S_Shelf
cg03059420	chr6	30955464	SFTA2	promoter	Island
cg12508392	chr6	32167508	MIR6721	distal_enhancer	S_Shore
cg25627341	chr8	19135062	LOC105379301	GeneBody
cg07217824	chr7	135980934	LOC105375523;LOC105375523	TSS200;TSS1500	S_Shelf
cg15458977	chr8	17684483	MIR548V	distal_enhancer
cg11426470	chr10	62132431
cg24426822	chr7	82049754	CACNA2D1-AS1	distal_enhancer
cg23364428	chr6	150230510	PPP1R14C	GeneBody
cg04070995	chr10	98467860	HPSE2	GeneBody	Island
cg18433146	chr7	80602283	CD36	promoter
cg23000806	chr8	47942408	PRKDC;LOC105375818	GeneBody;GeneBody
cg04189988	chr11	18105745	SAAL1	GeneBody	Island
cg16344081	chr6	167999550	KIF25	TSS1500	N_Shore
cg21130221	chr11	2827080	KCNQ1-AS1	distal_enhancer
cg19272986	chr6	43452025	DLK2	GeneBody	N_Shelf
cg15112523	chr9	130043723	FNBP1	prox_enhancer	Island
cg06038777	chr8	26514284	DPYSL2	prox_enhancer	Island
cg03347450	chr12	54587063	PPP1R1A	prox_enhancer	N_Shore
cg03345938	chr9	112486145	HSDL2-AS1	prox_enhancer	N_Shore
cg05877694	chr11	128905848	KCNJ5-AS1;C11orf45	promoter;promoter
cg11064454	chr8	73451234	STAU2-AS1	distal_enhancer	S_Shelf
cg27044202	chr11	8659788	TRIM66	TSS1500
cg14252141	chr6	1387924	FOXF2	prox_enhancer	S_Shelf;N_Shore
cg15302350	chr11	68413292	PPP6R3	distal_enhancer	S_Shore;N_Shore
cg21047322	chr6	151345485	AKAP12	GeneBody	S_Shelf
cg09236152	chr7	157298802			N_Shore
cg05079548	chr7	128697567	GARIN1A	GeneBody
cg09538825	chr6	49637688	RHAG	TSS1500
cg00368755	chr8	102736936			N_Shore
cg02106682	chr7	27144842	HOXA5	prox_enhancer	Island;N_Shelf
cg24886831	chr8	1909522	ARHGEF10	other_regul_region
cg09788029	chr12	102610569	LINC02456	GeneBody
cg17638856	chr8	1669702	DLGAP2-AS1	distal_enhancer	S_Shore;S_Shore
cg18131689	chr11	22192787	ANO5	TSS1500	Island
cg18327583	chr10	1072609	WDR37	GeneBody
cg12968701	chr12	57487395	MARS;MARS1	prox_enhancer;prox_enhancer	N_Shore
cg15151387	chr12	49059855	KMT2D	prox_enhancer	Island
cg12124000	chr8	104232029	RIMS2	GeneBody
cg08387270	chr8	144423653	VPS28	GeneBody	N_Shore
cg12380609	chr12	102062204	CCDC53;WASHC3	promoter;promoter	Island
cg22325059	chr7	6608535	ZNF853	other_regul_region	S_Shore
cg26740318	chr11	18455606	LDHAL6A	TSS1500	N_Shore
cg23193831	chr11	43156179
cg04539775	chr12	7135226	CLSTN3	GeneBody
cg04420590	chr6	27685805			N_Shore
cg20878251	chr7	2220601	MAD1L1	distal_enhancer
cg03486847	chr7	6527472	GRID2IP	distal_enhancer	S_Shore;N_Shelf
cg14636714	chr10	133204794	UTF1	promoter	S_Shelf;S_Shore;N_Shore;N_Shelf
cg00303210	chr7	139060963	RPL17P28	distal_enhancer
cg19103519	chr6	31079995	RNU6-1133P	distal_enhancer
cg13396037	chr8	43140996	HGSNAT	prox_enhancer	Island
cg14233355	chr10	103493585	NEURL1	promoter	Island
cg05119810	chr12	132842580	RNU6-327P	distal_enhancer	S_Shore
cg12635848	chr8	60962349
cg05197667	chr12	63989517	SRGAP1	GeneBody
cg05805987	chr8	108248753	EIF3E	promoter	Island
cg01719895	chr7	2404113	CHST12	prox_enhancer	Island
cg10145584	chr11	117989554	IL10RA	distal_enhancer	S_Shelf
cg15835339	chr10	10786142	SFTA1P	distal_enhancer
cg06008062	chr11	73647473	PLEKHB1	promoter
cg08945802	chr11	133076560	OPCML	GeneBody
cg22842085	chr6	28912462	TRIM27	GeneBody
cg25181854	chr11	1280592	TOLLIP	distal_enhancer	S_Shelf;S_Shelf;N_Shore
cg01723581	chr8	9421232	LOC105379231	GeneBody
cg08975559	chr11	597295	IRF7	distal_enhancer	N_Shore
cg16524791	chr10	72932504	NPM1P24	other_regul_region
cg14255177	chr11	621688	CDHR5	distal_enhancer	S_Shelf;N_Shore;N_Shelf
cg14582057	chr7	4725681	LOC124901581	exon1	S_Shore
cg15452308	chr8	18387777	NAT2	GeneBody	S_Shore
cg26011168	chr6	30656391	DHX16	GeneBody
cg19453618	chr10	93073791	CYP26A1	promoter	S_Shore;Island
cg24853040	chr7	23000620	HYCC1	GeneBody
cg10653770	chr7	26539995	KIAA0087	TSS1500
cg18893098	chr7	1096932	GPER1	distal_enhancer	S_Shelf;S_Shore
cg13261725	chr6	25761747	SLC17A4	TSS1500
cg06919312	chr12	64080415	SRGAP1	GeneBody
cg12302377	chr7	104207664	ORC5	prox_enhancer
cg22245752	chr7	1499925	INTS1	promoter	S_Shelf;S_Shelf;S_Shore;N_Shelf
cg17081955	chr11	86245337	EED	exon1	S_Shore;Island
cg19240569	chr11	63564349	PLAAT2	prox_enhancer
cg10069666	chr7	98292842	BRI3	distal_enhancer
cg01944655	chr12	118980999	SRRM4	TSS1500	Island;N_Shore
cg07078452	chr7	151395955	WDR86-AS1	distal_enhancer	Island
cg06264879	chr6	31860194	NEU1	distal_enhancer	N_Shelf
cg25658010	chr10	110695654	RBM20	distal_enhancer
cg10239077	chr8	54382322	LOC105375840	GeneBody
cg03068431	chr12	57606868	DTX3	distal_enhancer	S_Shore;N_Shelf
cg08241360	chr9	126482459	MVB12B	GeneBody	Island
cg20677365	chr6	18155685	KDM1B	prox_enhancer	Island
cg02981041	chr9	87975680	CDK20	TSS1500	S_Shore
cg26058820	chr10	122820846	LOC124900290	GeneBody	S_Shore
cg20462300	chr10	5936439	FBH1	GeneBody
cg21660826	chr7	157815095	PTPRN2	GeneBody
cg23220343	chr10	114286171	AFAP1L2;VWA2	GeneBody;GeneBody	Island
cg03655348	chr11	11455716	GALNT18	GeneBody
cg07590002	chr6	30481287
cg07798731	chr10	84172540	GPR15LG;CERNA2	TSS1500;TSS1500
cg23338773	chr7	44144043	GCK	distal_enhancer	N_Shore;N_Shelf
cg15099666	chr7	130941800	RP11-138A9.2	distal_enhancer
cg23756265	chr11	128021428	LINC02725	distal_enhancer
cg13575422	chr9	88993449	S1PR3	distal_enhancer	S_Shore
cg12127758	chr8	1759164	CLN8	GeneBody	N_Shelf
cg17069702	chr10	102421551	FBXL15	GeneBody	S_Shore;Island
cg02558120	chr7	144050503	OR2A5	GeneBody
cg13436334	chr12	96395449	CDK17	distal_enhancer	N_Shelf
cg13488078	chr8	27611821	CLU	prox_enhancer	N_Shelf
cg12865818	chr8	95114371	PLEKHF2	distal_enhancer
cg02379155	chr11	1252840	MUC5B-AS1	promoter	S_Shore;Island
cg14400718	chr7	112794443			S_Shelf
cg20804756	chr6	31540080	DDX39B	prox_enhancer	N_Shore
cg23548640	chr8	839977	DLGAP2	GeneBody	Island
cg08611376	chr8	134597955	ZFAT-AS1;ZFAT-AS1	TSS200;TSS1500
cg01203549	chr8	127735152	MYC	promoter	S_Shore;N_Shore
cg12651352	chr12	64187245	RNU6-1009P	distal_enhancer
cg13378400	chr11	17722947			S_Shore
cg00129481	chr9	35748389	RGP1;GBA2	TSS1500;exon1	N_Shore
cg11018018	chr10	49118738	VSTM4	distal_enhancer	S_Shelf
cg02637282	chr12	98374462
cg15852826	chr6	31561138	LTA	distal_enhancer
cg27486281	chr10	128214861			S_Shelf
cg06597431	chr12	117142202	TESC-AS1	distal_enhancer
cg06860555	chr10	110912953	BBIP1	GeneBody
cg06039699	chr11	125900362	HYLS1;PUS3	GeneBody;GeneBody	N_Shelf
cg01220068	chr9	131489098	SNORD62B	prox_enhancer
cg03381408	chr8	11098286	XKR6	GeneBody
cg06298729	chr11	48096489	MIR3161	TSS1500
cg21628297	chr11	108106783	CUL5	GeneBody
cg12103742	chr11	64972380	MAJIN;C11orf85	prox_enhancer;prox_enhancer	S_Shore
cg23367851	chr7	25125782	CYCS	prox_enhancer	S_Shore
cg19962750	chr7	97026132	DLX5	prox_enhancer	S_Shelf;S_Shelf;S_Shore
cg21679468	chr6	127464187	KIAA0408	distal_enhancer
cg17931024	chr6	33455218	ZBTB9	prox_enhancer	S_Shore
cg13087969	chr7	45176169	RAMP3	GeneBody
cg10482913	chr10	98416666	PYROXD2	TSS1500
cg08245217	chr8	126827336	PCAT1	other_regul_region
cg00761242	chr7	5214378	WIPI2	prox_enhancer
cg04685186	chr8	38463487	FGFR1	GeneBody	N_Shelf
cg03716032	chr8	141282330	SLC45A4	GeneBody	N_Shelf
cg13466930	chr11	124736252			N_Shelf
cg10236188	chr6	53354836
cg25023717	chr11	8056367	TUB-AS1	distal_enhancer
cg15537056	chr10	132356758	LRRC27	distal_enhancer	S_Shelf;N_Shore
cg23605722	chr7	20659625	ABCB5	GeneBody
cg01709473	chr6	12010727	HIVEP1	prox_enhancer	N_Shore;S_Shore;N_Shore
cg10665071	chr7	157406005	DNAJB6	distal_enhancer	N_Shelf
cg08923626	chr6	10694674	C6orf52	promoter	Island
cg15497818	chr6	31635234	MIR6832	prox_enhancer	S_Shelf
cg06798934	chr11	69196270
cg12074883	chr6	29623378	GABBR1	GeneBody
cg01921335	chr8	73747811	STAU2	promoter	S_Shore
cg25681872	chr6	27894930	H2BC17	prox_enhancer	S_Shore;S_Shore
cg11054379	chr10	21527479			Island
cg21909859	chr8	96333522	PTDSS1	GeneBody
cg10036840	chr7	40418987	SUGCT	GeneBody
cg16617817	chr7	1543050	MAFK	distal_enhancer	S_Shelf;N_Shore
cg08805748	chr6	30570746	ABCF1	TSS1500	N_Shore
cg14047091	chr7	100608017	PCOLCE	GeneBody	S_Shelf;S_Shore;N_Shelf
cg26657086	chr6	32405312	BTNL2	other_regul_region
cg05977021	chr7	92613056	CDK6	GeneBody
cg12799790	chr10	52311374	PRKG1-AS1	GeneBody	N_Shelf
cg07232642	chr10	98062715
cg14913512	chr6	4772656	CDYL	GeneBody	N_Shelf
cg09960294	chr8	683603	ERICH1	GeneBody	N_Shelf
cg02921003	chr12	75334501	GLIPR1L1	promoter
cg14108356	chr9	104991273	CT70	promoter
cg03299991	chr10	77514107	RNA5SP321	distal_enhancer
cg23069120	chr6	70850202	SMAP1	GeneBody
cg15623552	chr7	1000624	CYP2W1	distal_enhancer	S_Shore
cg25346915	chr11	49208484	FOLH1	promoter	Island
cg12578100	chr8	105317942	ZFPM2	prox_enhancer	N_Shore
cg20564703	chr7	101972740	CUX1	GeneBody
cg00945443	chr6	151045255	MTHFD1L	GeneBody
cg21088983	chr8	61287904	CLVS1	promoter
cg21971799	chr11	61164538	VPS37C	distal_enhancer	S_Shelf
cg07337446	chr6	46550161	CYP39A1	GeneBody
cg15723346	chr7	112819122
cg12980830	chr11	12777179	TEAD1	GeneBody
cg23155805	chr9	137217539	LOC122513141	exon1	Island;N_Shore;N_Shelf;N_Shelf
cg19484995	chr11	134097345	PTP4A2P2	distal_enhancer
cg27052069	chr10	100631918	Metazoa_SRP	other_regul_region
cg12157156	chr12	124395627	NCOR2	GeneBody
cg24626790	chr7	51089592	COBL	GeneBody
cg12308407	chr6	32113714
cg23677570	chr7	75073781	RCC1L	promoter	Island
cg18133300	chr11	62609002	EML3	GeneBody	N_Shelf
cg06698638	chr7	155830180	SHH	promoter	N_Shore
cg05338527	chr12	41403432	PDZRN4	GeneBody
cg13564588	chr6	31169205	POU5F1	prox_enhancer
cg13194899	chr10	86390523			S_Shore
cg25576818	chr7	27193522			S_Shore
cg15329277	chr6	43012297	MEA1	other_regul_region	N_Shore
cg09445498	chr7	54833952			S_Shore
cg02670545	chr6	32830733	TAP2	GeneBody
cg25035332	chr10	53827508	PCDH15	GeneBody
cg00122406	chr8	26574220	DPYSL2	distal_enhancer	N_Shelf
cg23741583	chr6	39939105	TUBBP9	distal_enhancer
cg19122423	chr10	93702905	FRA10AC1	prox_enhancer	S_Shore
cg10914467	chr6	31971447	STK19	prox_enhancer	N_Shore
cg26565626	chr7	24984564			S_Shelf;S_Shelf
cg12635314	chr10	2772812			Island
cg14169823	chr9	35560090	CIMIP2B;FAM166B	distal_enhancer;distal_enhancer
cg14509153	chr9	124512335
cg13458384	chr9	133702217	SARDH	prox_enhancer	S_Shore
cg06078336	chr7	100050202	ZSCAN21	prox_enhancer
cg05446464	chr6	85677825	SNORD50B	promoter	N_Shore
cg02584193	chr12	98503409	LINC02453	prox_enhancer	N_Shore
cg12642622	chr8	58147385	RPL26P26	distal_enhancer	S_Shore
cg02042623	chr12	103833770	NT5DC3	GeneBody
cg24174996	chr11	124425119	OR8B4	TSS1500
cg02657855	chr7	33762983
cg04104329	chr7	39642195	RALA	GeneBody
cg13214886	chr12	121827658	SETD1B	distal_enhancer	S_Shelf;Island
cg11860458	chr8	143084066			N_Shore
cg25718383	chr7	130380255	CPA1	promoter	N_Shore
cg13063006	chr11	67424302	RPS6KB2	distal_enhancer	S_Shelf;S_Shore
cg12942320	chr6	44387034	CDC5L	prox_enhancer	N_Shore
cg18159646	chr11	62853706	SNORD30	promoter	N_Shelf
cg25741731	chr7	122144297	AASS	promoter	Island
cg24842223	chr10	1083788	WDR37	GeneBody
cg19469357	chr7	8435200	NXPH1	prox_enhancer	Island
cg20783319	chr11	112960958	NCAM1	prox_enhancer	N_Shore
cg17431358	chr10	124057005	CHST15	GeneBody	Island
cg08975917	chr10	133054465	ADGRA1-AS1	distal_enhancer
cg06955417	chr7	16851255			Island
cg06837842	chr10	26770817	ABI1	GeneBody
cg11772643	chr10	3069226	PFKP	prox_enhancer	Island
cg09303645	chr12	30986023	TSPAN11;TSPAN11-AS1	GeneBody;GeneBody
cg02372856	chr8	48428414	LOC105375821	GeneBody
cg08756266	chr6	87396851	CFAP206	distal_enhancer
cg17230535	chr7	32587350	AVL9;DPY19L1P1	GeneBody;GeneBody
cg17866984	chr6	43770030	VEGFA	promoter	Island
cg01753544	chr11	64742120	RASGRP2	TSS1500	Island
cg04745771	chr8	143873411	EPPK1	prox_enhancer	S_Shelf;S_Shore
cg03264693	chr6	169186273	RP11-417E7.2	distal_enhancer
cg08358263	chr6	106109606	PRDM1	GeneBody
cg08002765	chr12	65174047	LEMD3	GeneBody	S_Shelf
cg11138731	chr12	8082017	NECAP1	TSS1500	N_Shore
cg07539045	chr6	43277833	SLC22A7	distal_enhancer	S_Shore
cg20621635	chr11	69775812	FGF4	prox_enhancer	S_Shore
cg03181340	chr7	1402689	MICALL2	other_regul_region	N_Shore
cg19707069	chr10	128991197
cg19434087	chr7	157903972	PTPRN2	GeneBody	S_Shelf;S_Shore
cg01416111	chr7	120950893	ING3	exon1	Island
cg05591123	chr8	140347536	TRAPPC9	other_regul_region	N_Shore
cg19888684	chr7	112362867	MTND5P8	distal_enhancer
cg08290943	chr12	6581786	SCARNA11	promoter
cg04219613	chr7	51315964	COBL	prox_enhancer	Island
cg09721612	chr8	108309107	LOC105375704	GeneBody
cg19291576	chr9	969530	DMRT3	distal_enhancer	N_Shore;N_Shore
cg04421971	chr10	117533830	EMX2OS	GeneBody	N_Shore
cg02145916	chr8	127793836	PVT1	TSS1500	Island
cg06577521	chr11	2402215	TSSC4	promoter	S_Shore
cg05181041	chr10	126388372	ADAM12	exon1	Island
cg07808874	chr11	116578559			N_Shore;N_Shelf
cg20517742	chr7	123813861	HYAL6P	TSS1500
cg14437606	chr8	66020740	DNAJC5B	TSS1500
cg07257718	chr12	131922977	PUS1	distal_enhancer
cg25573915	chr7	6664563	LOC124901583	GeneBody	S_Shore
cg03381359	chr10	99844270	ABCC2	GeneBody	S_Shelf
cg14753094	chr11	43831333	HSD17B12;LOC107984328	GeneBody;GeneBody
cg25492350	chr7	5240617	WIPI2	distal_enhancer
cg13798745	chr7	76200145			N_Shore
cg25491704	chr6	33081102	HLA-DPA1	prox_enhancer	S_Shore
cg18432806	chr6	170076933			S_Shore
cg20669159	chr6	166765430	RPS6KA2	GeneBody
cg08537737	chr8	69830812	SLCO5A1	GeneBody	N_Shore
cg02400751	chr11	74748595	RNF169	TSS1500	N_Shore
cg04834097	chr7	64313700	ZNF736	TSS1500
cg11965634	chr8	89925177	OSGIN2	GeneBody
cg03991126	chr6	154405624	CNKSR3	GeneBody
cg07800208	chr7	97528557	LOC105375416	GeneBody
cg12688788	chr11	22623318	FANCF	exon1	N_Shore
cg07399288	chr7	67302517	PMS2P4;STAG3L4	promoter;promoter	Island
cg00241427	chr8	943319	DLGAP2	GeneBody	N_Shore
cg20428685	chr7	2725776	GNA12	distal_enhancer
cg13680188	chr8	11702977	GATA4	prox_enhancer	S_Shelf;Island
cg19389446	chr11	73779659	MRPL48	distal_enhancer	Island
cg15391504	chr6	47720855	ADGRF4	GeneBody
cg02174588	chr8	80875677	ZNF704	prox_enhancer	S_Shore
cg05272790	chr11	117929561	TMPRSS13	promoter
cg08895928	chr8	143730307	MIR4664	distal_enhancer	S_Shore;S_Shore;N_Shelf
cg19224047	chr7	36762923
cg04973418	chr12	95074768	NR2C1	TSS1500	S_Shore
cg25263238	chr10	96271993	BLNK	TSS1500
cg21185990	chr7	158042357	PTPRN2	GeneBody
cg21717369	chr6	8102859	EEF1E1-BLOC1S5;EEF1E1	TSS1500;TSS1500	S_Shore
cg17716358	chr10	80508462	TSPAN14	distal_enhancer
cg00673646	chr11	60183052	MS4A6A	promoter
cg10518264	chr6	32941663	HLA-DMB	prox_enhancer
cg22535442	chr7	149207095	ZNF282	distal_enhancer
cg05986446	chr9	6644603	GLDC	prox_enhancer	N_Shore
cg26255089	chr7	128849449	FLNC	GeneBody
cg19806221	chr8	37967247	ADRB3	prox_enhancer	S_Shore
cg04948524	chr11	107018831	GUCY1A2	TSS1500	Island
cg02224138	chr10	1185179	ADARB2	distal_enhancer	Island
cg15320980	chr8	632908	ERICH1	GeneBody
cg03613178	chr10	100657607	Metazoa_SRP	distal_enhancer	S_Shore;N_Shore
cg17920936	chr9	91948271	ROR2	prox_enhancer	N_Shore
cg06145508	chr10	114659038	ABLIM1	TSS1500
cg05574357	chr12	114696557	TBX3	distal_enhancer	N_Shore;N_Shelf
cg18813527	chr8	1460077	DLGAP2	GeneBody	S_Shelf
cg25666433	chr6	28399502	LOC105374998;ZSCAN12	TSS1500;TSS1500	Island
cg04369302	chr6	29613662	GABBR1	GeneBody
cg16803737	chr6	33624881	ITPR3	GeneBody	S_Shelf
cg02141940	chr8	142680085	PSCA	TSS1500
cg02483462	chr9	138045127	LOC101928786;LOC101928786	TSS200;TSS1500	N_Shore
cg14504636	chr11	1001163	AP2A2	GeneBody
cg11559054	chr6	90086759	BACH2	GeneBody
cg24299177	chr7	123974286
cg03190725	chr6	33910621	LOC105375026	GeneBody
cg23212642	chr8	72095096	TRPA1	distal_enhancer
cg14998926	chr12	76632382	YWHAQP7	distal_enhancer
cg04413153	chr10	92688971	HHEX	prox_enhancer	Island;N_Shelf;N_Shelf
cg18840931	chr11	68582942	PPP6R3	GeneBody
cg03383411	chr11	123063406	HSPA8;LOC124902775	TSS1500;exon1	S_Shore
cg24626165	chr11	67458690	CABP4	GeneBody
cg15151492	chr6	48071986	PTCHD4	GeneBody	S_Shelf
cg26761618	chr11	73217881	P2RY2;LOC124902709	TSS1500;exon1	N_Shore
cg13841587	chr9	126533988	RP11-205K6.2	distal_enhancer
cg12093519	chr7	19106818	LOC124901597;LOC124901597	TSS200;TSS1500	S_Shore;N_Shore
cg08962767	chr12	53379998	SP1	prox_enhancer	N_Shore
cg03023681	chr8	123539261	FBXO32	prox_enhancer	N_Shore
cg04100647	chr6	73520210	EEF1A1	promoter	N_Shore;N_Shelf
cg09728012	chr10	8054342	GATA3	prox_enhancer	Island
cg03885037	chr10	133276594	ADAM8	TSS1500	Island
cg06252875	chr7	159036059	VIPR2	GeneBody
cg04655520	chr7	134891488	CALD1	promoter
cg15677080	chr7	1694481	LNCRI	promoter
cg12591625	chr11	133362559	OPCML-IT1	distal_enhancer	S_Shore
cg17491759	chr6	100228898			N_Shore
cg13614372	chr9	136890494	TRAF2	GeneBody	S_Shelf;S_Shore
cg02341578	chr8	543635	TDRP	GeneBody	N_Shore
cg26773342	chr7	135721437	SLC13A4	distal_enhancer
cg10479063	chr12	9208337	PZP	promoter
cg05253630	chr10	1173964			S_Shore
cg20298425	chr8	94880129	INTS8	GeneBody
cg19351398	chr7	149775045	SSPOP;SSPO	prox_enhancer;prox_enhancer	S_Shore
cg03574360	chr10	73414409	ANXA7	prox_enhancer	S_Shore
cg15571896	chr6	56683802	DST	GeneBody
cg20496270	chr6	158232908	SRP72P2	distal_enhancer	Island
cg01066157	chr6	152129888	SYNE1	GeneBody
cg16055075	chr10	133395695	MTG1	prox_enhancer	S_Shore
cg08684830	chr9	78236203	CEP78	promoter	Island
cg12765107	chr7	90686366	CDK14	distal_enhancer
cg01446798	chr6	100463364	SIM1	prox_enhancer	S_Shore;N_Shore;N_Shelf
cg19679920	chr6	30739165	Y_RNA	distal_enhancer	N_Shelf
cg16632644	chr7	32868639	KBTBD2	GeneBody
cg00292071	chr7	2209313	MAD1L1	distal_enhancer	N_Shore
cg16542929	chr11	74493857	LIPT2	promoter	S_Shore
cg18291085	chr7	77607279	PTPN12	GeneBody
cg03567358	chr11	71339489	ACTE1P;AP002387.1	distal_enhancer;distal_enhancer
cg15549926	chr7	23181581	NUPL2;NUP42	prox_enhancer;prox_enhancer	N_Shore
cg25214187	chr11	134416078			S_Shelf
cg13986249	chr9	37903634	SLC25A51	GeneBody	Island
cg01564135	chr7	27241597	EVX1	TSS1500	S_Shore;N_Shore;N_Shelf;N_Shelf
cg10941258	chr6	111894426	LINC02527	distal_enhancer
cg04470984	chr11	100822026	ARHGAP42	GeneBody
cg25985263	chr10	133183391	KNDC1	promoter	S_Shelf;Island;N_Shelf
cg22185288	chr6	148339106	SASH1	GeneBody	N_Shelf
cg08432053	chr6	108781622	ZPR1P1	distal_enhancer
cg07546508	chr6	31865422	NEU1	distal_enhancer	S_Shelf
cg10047181	chr12	132396110			S_Shelf;Island;N_Shore;N_Shore;N_Shelf
cg19688616	chr11	72110698	LRTOMT;ANAPC15	GeneBody;GeneBody	N_Shore
cg25145687	chr11	1585434	KRTAP5-1;KRTAP5-1	TSS200;TSS1500
cg13279192	chr6	3083080	RIPK1	GeneBody
cg13668419	chr10	3155565	PITRM1	GeneBody
cg25586069	chr10	117005634	KIAA1598;SHTN1	promoter;promoter	Island
cg03439301	chr7	136505708
cg13716321	chr9	137235684	SLC34A3	distal_enhancer	S_Shore
cg01586609	chr11	113976215	HTR3A	prox_enhancer
cg17182240	chr11	126899023	KIRREL3;LOC105369559	GeneBody;GeneBody
cg02608453	chr9	122479168	OR1J1	other_regul_region
cg13143213	chr11	75329612	MIR326	distal_enhancer
cg00732775	chr8	22689181	EGR3	GeneBody	N_Shore
cg26841990	chr6	30346446	RPP21	prox_enhancer	S_Shore
cg13911772	chr11	28529555	METTL15	GeneBody
cg04673371	chr7	131327494	MKLN1-AS	prox_enhancer	N_Shore
cg21707311	chr8	67028405	LOC105375885;LOC105375885	TSS200;TSS1500	N_Shore
cg10369319	chr6	111048470	GSTM2P1	TSS1500
cg06426027	chr6	33264867	VPS52	GeneBody
cg15264757	chr6	157839958	SNX9	GeneBody
cg12708735	chr7	43601380	STK17A	GeneBody
cg09205945	chr7	137977387	CREB3L2-AS1	distal_enhancer
cg09375672	chr6	143537502	PHACTR2	prox_enhancer	Island
cg01632562	chr6	45662022	RUNX2-AS1	distal_enhancer	N_Shore
cg23296922	chr7	90227001	STEAP2	GeneBody
cg05841967	chr7	118184589	LSM8	prox_enhancer	S_Shore
cg05141234	chr6	33297490	RGL2	prox_enhancer	N_Shore
cg16019558	chr6	109783430	FIG4	distal_enhancer
cg21146187	chr11	47056052	CSTPP1	GeneBody
cg16650906	chr6	29729923	HLA-F;HLA-F-AS1	GeneBody;GeneBody
cg06644051	chr7	101173178	NAT16	distal_enhancer	Island
cg25932446	chr10	13816592	NUTF2P5	distal_enhancer
cg13125627	chr8	40153112	TCIM	prox_enhancer
cg24064055	chr8	144049275	SMPD5;CTD-3065J16.6	prox_enhancer;prox_enhancer	S_Shelf;Island
cg04064407	chr8	139789934	TRAPPC9	GeneBody
cg07142723	chr8	104419041	DPYS	GeneBody
cg18160691	chr11	68314218	LRP5	prox_enhancer	S_Shore
cg25956097	chr10	43668051	ZNF32-AS3	promoter	Island
cg19795980	chr11	119068103	VPS11	prox_enhancer	Island
cg07948432	chr11	66334591	RIN1	GeneBody	Island
cg00476317	chr8	13132704	DLC1	prox_enhancer	S_Shore;Island
cg03785806	chr12	130819828	STX2	GeneBody	S_Shore
cg03591676	chr8	95269541	CFAP418	TSS1500	S_Shore
cg19724567	chr7	112423024	IFRD1	promoter
cg14485097	chr7	4631848
cg25763374	chr6	150203492	PPP1R14C	GeneBody
cg27055685	chr6	33290471	MIR6834	promoter	S_Shore
cg03361379	chr7	157574467	MIR153-2	prox_enhancer	N_Shore
cg16146060	chr10	11445166
cg12073251	chr8	140558553	AGO2	GeneBody
cg15769472	chr11	64085482	MACROD1;FLRT1	GeneBody;GeneBody	Island
cg27179002	chr7	128107293	MIR593	distal_enhancer	S_Shelf;N_Shore
cg15649346	chr12	51050510	LETMD1	GeneBody	S_Shelf
cg08311646	chr7	8363241
cg24941047	chr7	130490747	MEST	TSS1500	S_Shelf;N_Shore
cg11154552	chr7	88218927	AC003991.3	prox_enhancer	N_Shore
cg16025833	chr6	30324521	HCG17;HCG18	GeneBody;GeneBody	N_Shore
cg07525682	chr11	63961608
cg09610735	chr10	22320989	BMI1	promoter	Island
cg07074166	chr10	114239122	VWA2	promoter	N_Shore
cg23862389	chr6	143450292	ADAT2	prox_enhancer	N_Shore
cg02636348	chr10	77164069	KCNMA1-AS2	distal_enhancer
cg00896540	chr8	81281237	LNMICC;LNMICC	TSS200;TSS1500	Island
cg10578717	chr8	86342333	WWP1	promoter	Island
cg04717211	chr6	170179182			S_Shore
cg06779248	chr7	95828954	DYNC1I1	distal_enhancer
cg14268194	chr7	144529014	TPK1	GeneBody
cg10009464	chr11	100297269	RPA2P3	distal_enhancer
cg13643060	chr7	96136405	SLC25A13	GeneBody
cg24119045	chr9	6412836	UHRF2	TSS1500	Island
cg24252708	chr6	32078886	TNXB	GeneBody	N_Shore
cg00450029	chr8	649525	ERICH1	GeneBody	N_Shore;N_Shore
cg08635011	chr12	111077489	CUX2	GeneBody
cg18582010	chr8	130403130	ASAP1	TSS1500
cg18472160	chr6	139369691	CITED2	distal_enhancer	N_Shelf;N_Shelf
cg22647566	chr10	114856597	FHIP2A	GeneBody
cg17465115	chr8	144505435	GPT	prox_enhancer	Island
cg01154095	chr10	78383977	SNORA71	distal_enhancer
cg11172483	chr11	79189851	TENM4	GeneBody
cg27321079	chr7	100436831	PPP1R35;PPP1R35;PPP1R35-AS1	TSS200;TSS1500;exon1	S_Shore
cg10335376	chr7	98967506	TRRAP	GeneBody
cg01601443	chr8	10724478	SOX7	GeneBody	N_Shore
cg20961642	chr6	30722790	TUBB	GeneBody	S_Shore
cg21214758	chr8	125091738	NSMCE2;WASHC5;KIAA0196	promoter;promoter;promoter	Island
cg16413842	chr6	169790986	LINC00574	prox_enhancer	S_Shore
cg20107824	chr10	77108512	KCNMA1	distal_enhancer
cg19874047	chr7	101816012	CUX1	promoter	Island
cg12412598	chr12	132362579			S_Shelf;Island
cg11391036	chr8	144828092	ZNF7	prox_enhancer	S_Shore
cg07695625	chr6	132815200	SNORD101;SNORD101;LOC107986644	TSS200;TSS1500;TSS1500	S_Shore
cg06604467	chr7	1192452	ZFAND2A-DT	distal_enhancer
cg20220316	chr8	96133252
cg07420867	chr8	73868348	UBE2W	GeneBody
cg02985708	chr6	32973144	BRD2	GeneBody	Island
cg23353046	chr8	981125	DLGAP2	GeneBody	S_Shelf
cg15522953	chr10	79083091	ZMIZ1	distal_enhancer
cg12766967	chr10	73802137	ZSWIM8-AS1	TSS1500
cg07216425	chr12	52904035	KRT8	prox_enhancer	Island
cg00577629	chr8	103414600	DCAF13	promoter	N_Shore
cg25024345	chr10	132760792	INPP5A	GeneBody
cg21014259	chr11	102453208	TMEM123	TSS1500	S_Shore
cg14263628	chr6	52420005	EFHC1	promoter	Island
cg24636327	chr6	129292940	BMPR1AP1	other_regul_region
cg00407040	chr10	14205936	FRMD4A	GeneBody
cg00684594	chr11	57751998	BTBD18	prox_enhancer	N_Shore
cg15244049	chr6	10883143	GCM2	prox_enhancer	S_Shore;S_Shore;N_Shelf
cg13477101	chr7	1027666	C7orf50	GeneBody	Island
cg23554917	chr11	122659878	UBASH3B	GeneBody	S_Shelf
cg15149876	chr8	124976673	ZNF572	GeneBody
cg18671932	chr6	74671579	LOC101928516;LOC105377858	GeneBody;GeneBody
cg18753594	chr7	16754111	TSPAN13	GeneBody	Island
cg09580822	chr10	129035739	LOC124902559	GeneBody
cg23083776	chr6	32413708	BTNL2	promoter
cg02630677	chr8	3244700	CSMD1	GeneBody
cg07466386	chr6	170259178	LOC154449	GeneBody	S_Shelf
cg10534659	chr7	2010312	AC110781.3	distal_enhancer
cg11227520	chr7	157540124	PTPRN2	GeneBody
cg03074210	chr11	606568	IRF7	distal_enhancer
cg07087850	chr6	33296643	RGL2	distal_enhancer	N_Shore
cg09039335	chr7	151235409	CHPF2	prox_enhancer	S_Shelf;N_Shelf
cg03310691	chr10	34216393	Y_RNA	distal_enhancer
cg11692577	chr11	126172500
cg16693212	chr11	108222522	ATM;NPAT	TSS1500;exon1	Island
cg14554846	chr6	98825342			S_Shore;N_Shelf
cg11280988	chr7	4783466	MIR4656	distal_enhancer	N_Shore;N_Shelf;N_Shore
cg23247000	chr7	139109766	ZC3HAV1	promoter	Island
cg23815646	chr8	130948897	ADCY8	GeneBody
cg00014754	chr8	142680393	PSCA	promoter
cg09761351	chr10	68332801	PBLD	promoter	Island
cg20157095	chr11	68013167	ALDH3B1	distal_enhancer
cg12455309	chr6	582493	EXOC2	GeneBody
cg12084249	chr8	2623338	LINC03021	promoter
cg04491064	chr8	81689460			S_Shelf
cg27481837	chr11	65868478	EFEMP2	distal_enhancer	N_Shelf
cg04575325	chr6	159789038	TCP1	prox_enhancer	Island
cg13844500	chr11	123624785	GRAMD1B	GeneBody
cg01126576	chr10	119189633
cg14383078	chr9	37033753	PAX5	promoter	S_Shelf;N_Shore;N_Shelf
cg07810083	chr7	5422952	TNRC18;TNRC18	TSS1500;exon1	Island
cg18847118	chr7	56885328			S_Shelf
cg16877004	chr8	76799912	ZFHX4	GeneBody
cg09843272	chr7	44219200	YKT6	distal_enhancer	N_Shore
cg09959684	chr10	5590429	LASTR	other_regul_region
cg14691364	chr7	126525188	GRM8;LOC101928357	GeneBody;GeneBody
cg21699035	chr6	111605708	TRAF3IP2	prox_enhancer
cg26025505	chr11	35116537	CD44-DT	distal_enhancer
cg23222740	chr7	17940967	SNX13	TSS1500	S_Shore
cg03252313	chr7	148419983	RN7SL72P	other_regul_region
cg19894382	chr10	58327131	LOC112268068	exon1
cg22157025	chr11	27475808	LGR4	distal_enhancer	S_Shelf
cg13713728	chr10	125574192	TEX36-AS1;TEX36-AS1	TSS200;TSS1500
cg09923954	chr10	63700257	LOC107984238	GeneBody
cg19350115	chr6	135722823
cg15692229	chr7	55190253	EGFR-AS1	prox_enhancer
cg17989763	chr10	85104006
cg26132168	chr11	73876819	PAAF1;COA4	promoter;promoter	Island
cg14074652	chr9	133797167	SARDH	distal_enhancer	S_Shelf
cg18412499	chr10	131956101	PPP2R2D	GeneBody
cg20765441	chr6	25931431	SLC17A2	TSS1500
cg26083825	chr6	363972	IRF4	distal_enhancer
cg13409077	chr9	35618531	CD72	promoter	S_Shore
cg02189017	chr7	159140764	VIPR2	distal_enhancer	N_Shelf
cg19913934	chr6	5996887	LOC105374898	GeneBody	Island;S_Shore;S_Shore;N_Shelf
cg13589559	chr9	109024336	TMEM245	GeneBody
cg00591890	chr12	64864206	TBC1D30	GeneBody
cg14648596	chr9	135659503
cg08700454	chr11	74720983	MIR4696	TSS1500
cg17295053	chr10	99434339	GOT1-DT	GeneBody	S_Shelf
cg23764008	chr11	61577351	SYT7	GeneBody	N_Shelf
cg14838115	chr7	26637820	LINC02860	promoter
cg01444051	chr8	143197127	GPIHBP1	distal_enhancer
cg16948827	chr11	126585990	KIRREL3-AS1	distal_enhancer
cg21774377	chr6	34792293	UHRF1BP1;BLTP3A	prox_enhancer;prox_enhancer	Island
cg11753688	chr12	122203276	B3GNT4	prox_enhancer	Island
cg20194872	chr6	41551897	FOXP4	GeneBody	S_Shelf
cg08288345	chr6	31538827	DDX39B	prox_enhancer	N_Shelf
cg25683101	chr7	116863264	CAPZA2	prox_enhancer	S_Shore
cg13123851	chr11	119382137	USP2	TSS1500	S_Shore
cg04382656	chr11	26723942	SLC5A12	TSS1500
cg09546258	chr11	68677527	GAL	distal_enhancer
cg15370103	chr12	97562024	RMST	GeneBody
cg14644871	chr7	26153136	NFE2L3	prox_enhancer	Island
cg24241410	chr7	157988014	PTPRN2;LOC105375613	GeneBody;GeneBody
cg09329266	chr6	31159580	TCF19	prox_enhancer	S_Shore
cg16220369	chr7	12750473
cg13927454	chr9	88184067			S_Shelf
cg04567302	chr6	31879179	SLC44A4;SLC44A4	TSS200;TSS1500
cg13401829	chr6	71245556
cg23302774	chr8	141309115	SLC45A4	prox_enhancer	S_Shore;S_Shore
cg23398047	chr8	48870946			S_Shore
cg05311611	chr11	66556218	ACTN3	GeneBody	N_Shelf
cg18550262	chr7	73397700	Y_RNA	distal_enhancer
cg26951554	chr6	30669382	DHX16	GeneBody	N_Shelf
cg14242771	chr12	131000006	ADGRD1	GeneBody
cg14099345	chr9	129868809	MIR6855	TSS1500	S_Shore
cg04767522	chr6	17980157	KIF13A	GeneBody
cg12082271	chr8	18684046	PSD3	promoter
cg14025518	chr9	127211712	RALGPS1	GeneBody
cg18679886	chr7	107891530	DLD	prox_enhancer	Island
cg23240927	chr11	1299267	TOLLIP	distal_enhancer	S_Shelf
cg04939630	chr11	64297475	Y_RNA	prox_enhancer	N_Shore
cg04228764	chr12	53220716	RARG	prox_enhancer	Island
cg07246273	chr12	118774508	LINC02440	prox_enhancer	Island
cg19248162	chr7	132644246	PLXNA4	GeneBody
cg05208423	chr11	13668049	FAR1	TSS1500	Island
cg02982198	chr10	27099961	ANKRD26	prox_enhancer	N_Shore
cg05017646	chr7	32143448	PDE1C	distal_enhancer
cg14385362	chr9	124291816	NEK6	promoter
cg18240412	chr11	17696271	LINC02729	GeneBody	S_Shore
cg07599389	chr6	4890044	CDYL	promoter
cg08667148	chr6	137867274	TNFAIP3	promoter	Island
cg19391667	chr7	155484120	EN2	distal_enhancer
cg27659622	chr6	107824335	SCML4	promoter
cg25302888	chr7	151082067	TMUB1	prox_enhancer	Island;N_Shelf
cg07023209	chr7	157265699	UBE3C	GeneBody
cg07679322	chr10	119743652	INPP5F	distal_enhancer
cg09187709	chr11	100727780	ARHGAP42	GeneBody
cg25746489	chr6	30206197	TRIM26	GeneBody
cg26586710	chr10	132403184	PWWP2B	distal_enhancer	N_Shore
cg11735427	chr11	46202712
cg08743017	chr12	99249745	ANKS1B	distal_enhancer
cg13153740	chr7	158942413	DYNC2I1	GeneBody
cg04264103	chr8	143605924	PYCRL;PYCR3	distal_enhancer;distal_enhancer	N_Shelf
cg02932321	chr8	6925999	DEFA6	prox_enhancer
cg05705492	chr10	28666412			N_Shelf
cg13413384	chr9	134410385	MIR4669	distal_enhancer	S_Shelf;S_Shore
cg02444305	chr6	31623820	PRRC2A	GeneBody	S_Shelf
cg02167877	chr8	144787527	ZNF34	promoter	Island
cg08074131	chr6	31509191	MICB	GeneBody
cg10369242	chr12	52231702	KRT7	prox_enhancer	N_Shore
cg07982481	chr10	73247497	DNAJC9	TSS1500	S_Shore
cg23884687	chr8	1489746	DLGAP2	other_regul_region	N_Shelf;N_Shelf
cg06133670	chr7	128104501	MIR593	distal_enhancer	Island;N_Shelf
cg10320884	chr7	98993291	TRRAP	GeneBody
cg00805360	chr10	133277706	ADAM8	prox_enhancer	S_Shore
cg03354047	chr8	143924826	PLEC	distal_enhancer	N_Shelf;Island
cg25640382	chr7	28550893	CREB5	distal_enhancer
cg26195495	chr8	1958172	ARHGEF10	GeneBody
cg22506050	chr7	19709205	POLR1F	promoter	Island
cg06948737	chr12	95077638	NR2C1	distal_enhancer	S_Shelf
cg03604067	chr7	1940637	AC110781.3	distal_enhancer	S_Shelf;S_Shelf;S_Shore
cg21684470	chr9	5040735	CSNK1G2P1	promoter	Island;N_Shelf
cg02047359	chr10	73414257	ANXA7	prox_enhancer	S_Shore
cg13877109	chr6	15331016	JARID2	GeneBody
cg04841607	chr7	148589852	C7orf33	TSS1500
cg25022311	chr11	113471585	DRD2	GeneBody	N_Shelf
cg16344511	chr11	35206714	CD44	GeneBody
cg14762784	chr6	32128939	ATF6B	prox_enhancer
cg09661010	chr10	72088395	SPOCK2	exon1	Island
cg07441319	chr10	8075504	GATA3	distal_enhancer
cg27178093	chr10	132375302	PWWP2B	distal_enhancer
cg14089982	chr7	2426060	CHST12	GeneBody
cg14527564	chr7	101232275	CLDN15	distal_enhancer	N_Shore
cg08453449	chr12	108303165	CMKLR1	distal_enhancer
cg22748481	chr6	51908135	PKHD1	GeneBody
cg00922200	chr7	84112917	SEMA3A	distal_enhancer
cg01226742	chr8	37842405	ADGRA2	GeneBody	Island
cg06202053	chr11	64341549	MIR7155	prox_enhancer	N_Shore
cg06210187	chr6	26216611	H2BC8	promoter	N_Shore
cg03753849	chr12	42483599	PRICKLE1	promoter	Island
cg06993494	chr11	59443958	OR5A1	GeneBody
cg10862603	chr12	113335220	SLC8B1	promoter	S_Shore
cg05375309	chr6	78911800	IRAK1BP1	distal_enhancer	S_Shore
cg02203420	chr9	19786953	SLC24A2	GeneBody	N_Shore
cg21606923	chr7	26291826	SNX10	promoter	N_Shore
cg09577986	chr6	33899450	LOC105375026	GeneBody
cg08956101	chr7	14504320	DGKB	GeneBody
cg01127249	chr10	97590727	C10orf62	exon1
cg12079603	chr10	99331724	CNNM1	GeneBody	S_Shore
cg00253182	chr9	2619314	VLDLR-AS1;RP11-125B21.2	promoter;promoter	N_Shore
cg13531176	chr6	31508166	MICB	GeneBody
cg25999578	chr7	27165895	HOXA9	TSS1500	N_Shelf;Island
cg12644659	chr11	64452098			S_Shelf
cg23130144	chr8	48515786	LINC02947	distal_enhancer	S_Shore
cg06746632	chr10	3300721
cg03268063	chr7	1297645			Island
cg05806620	chr8	144900254	ZNF250	prox_enhancer	N_Shore
cg07147234	chr12	56128293	ESYT1	exon1	N_Shore;N_Shore
cg02576394	chr6	30739261	Y_RNA	distal_enhancer	N_Shelf
cg05877661	chr11	1101248	MUC2	GeneBody	N_Shore
cg11835619	chr12	56081280	ERBB3	GeneBody	S_Shore
cg04082020	chr6	41100270	ADCY10P1	TSS1500	N_Shore
cg08323441	chr6	32057827	TNXB	distal_enhancer
cg24847601	chr6	77466418	LOC105377864	exon1	S_Shelf
cg21871724	chr6	3446165	SLC22A23	TSS1500
cg22509053	chr7	46705463
cg13558328	chr12	55715819	BLOC1S1-RDH5;BLOC1S1	TSS1500;TSS1500	N_Shore
cg02334081	chr10	44979678	DEPP1	TSS1500
cg22327338	chr7	2166056	MAD1L1	distal_enhancer
cg24311004	chr7	123918066	SPAM1	promoter
cg04265951	chr8	19965636	LPL	GeneBody
cg19272109	chr10	343027	RNA5SP298	distal_enhancer	S_Shore;N_Shelf
cg17594624	chr11	78102188	ALG8	GeneBody
cg02315696	chr8	124940990	LINC00964	TSS1500
cg20110978	chr7	24798235	OSBPL3	GeneBody
cg09188978	chr12	77833965	NAV3	GeneBody
cg21356536	chr6	39934559	MOCS1;TUBBP9	promoter;promoter	Island
cg08039583	chr12	32105943	BICD1	prox_enhancer	N_Shore
cg13582001	chr11	706533	EPS8L2	promoter	Island
cg00571819	chr9	130580499	LOC100272217	TSS1500	S_Shore
cg03449398	chr7	93043701	RN7SL7P	distal_enhancer	Island
cg03713997	chr11	129895993	NFRKB	TSS1500	S_Shore
cg12850036	chr6	113856150	MARCKS	TSS1500	N_Shelf
cg04244307	chr7	1807931	MIR4655	other_regul_region
cg08699575	chr8	383325	FAM87A	promoter
cg03613003	chr11	70103157	ANO1	distal_enhancer
cg13223918	chr7	149267863	ZNF783	other_regul_region
cg20988651	chr6	32210521	NOTCH4	GeneBody
cg21209022	chr7	71752780	CALN1	promoter
cg18516035	chr6	33007330	HLA-DOA	GeneBody	N_Shore
cg03008165	chr11	77313622	TOMM20P1	prox_enhancer
cg05234958	chr8	41700192	ANK1	other_regul_region	N_Shore
cg05130355	chr7	41942739	HMGN2P30	distal_enhancer
cg08495433	chr7	74293328	CLIP2	distal_enhancer	S_Shelf
cg20953388	chr6	15431355	JARID2	GeneBody
cg23155468	chr6	27142924	H2BC12	GeneBody	S_Shelf;N_Shelf
cg16479476	chr6	107698483
cg13207733	chr7	45192612
cg11299190	chr6	156833365	ARID1B	GeneBody
cg01870113	chr9	137211558	NDOR1	GeneBody	N_Shore
cg10594034	chr12	62770777	PPM1H	GeneBody
cg11272244	chr9	108854086			N_Shore
cg21138131	chr8	10608601	RP1L1	GeneBody	N_Shelf
cg16065922	chr7	72447254	CALN1	promoter
cg11650987	chr12	10127841	LOC105369655;CLEC7A	GeneBody;GeneBody
cg08652108	chr6	44475863
cg12801067	chr12	88987002
cg00633768	chr12	131011742	ADGRD1	GeneBody
cg06438881	chr9	137449402	NSMF	GeneBody	Island;N_Shelf
cg17684754	chr7	124767084	GPR37	TSS1500	S_Shelf;S_Shore
cg21156439	chr9	91954214			S_Shelf
cg00782843	chr8	27450247	PTK2B	GeneBody
cg13989810	chr7	154482701	DPP6	GeneBody
cg13606720	chr9	65675191	CBWD5;ZNG1E	prox_enhancer;prox_enhancer	N_Shore
cg04628438	chr6	10585656	GCNT2	promoter
cg10104336	chr12	19772157	RNU1-146P	distal_enhancer
cg04510398	chr7	1431967	MICALL2	promoter
cg25421092	chr7	2585878	IQCE	distal_enhancer
cg03083680	chr9	136422563	PMPCA	promoter	S_Shelf;N_Shore
cg02895126	chr6	158998973	TAGAP-AS1	TSS1500	N_Shore
cg07140468	chr10	44293179	LINC02881	GeneBody	S_Shore;N_Shore
cg23679756	chr11	123196492	CLMP	prox_enhancer	S_Shore
cg16769381	chr11	46369503	MIR4688	distal_enhancer	S_Shelf
cg19407960	chr6	33127052	HLA-DPB2	GeneBody
cg11301337	chr7	157650201	PTPRN2	GeneBody	S_Shore;N_Shelf
cg10083349	chr12	219061	SLC6A12	other_regul_region
cg15355388	chr11	57237445	APLNR	prox_enhancer
cg23869743	chr10	97851720	GOLGA7B	prox_enhancer	S_Shore
cg20233228	chr11	12882063	TEAD1	GeneBody
cg07149022	chr11	9614542			S_Shore
cg00094817	chr10	35175554	CREM;CREM	TSS200;TSS1500
cg05511778	chr6	32349751	TSBP1-AS1;TSBP1	GeneBody;GeneBody
cg11065154	chr12	53694604	ATP5MC2;ATP5G2	distal_enhancer;distal_enhancer	N_Shore
cg11682605	chr7	78221873	MAGI2	GeneBody
cg06452544	chr6	138975420	REPS1	GeneBody
cg15364276	chr12	62466671	MON2	promoter	Island
cg25170956	chr11	69048599	TPCN2	TSS1500	N_Shore
cg20254598	chr11	2161227	INS-IGF2;INS;INS-IGF2;INS	TSS200;TSS200;TSS1500;TSS1500
cg01276169	chr12	57176115	MIR1228	distal_enhancer	Island
cg02086839	chr8	143321269	TOP1MT	distal_enhancer	S_Shelf;Island;N_Shore
cg06378609	chr9	137589768	ZMYND19	prox_enhancer	Island
cg23284959	chr10	133019808			S_Shore;N_Shore
cg09976287	chr6	26565737
cg07970724	chr6	31662854	Y_RNA	prox_enhancer	S_Shore;N_Shelf
cg13885120	chr9	134646930	LOC124902300	TSS1500
cg16386781	chr10	102148641	NOLC1	distal_enhancer	N_Shelf
cg06769510	chr7	158948931	DYNC2I1	GeneBody
cg10001219	chr11	112280398	LINC02762	distal_enhancer
cg01696605	chr7	151174605	GBX1	promoter	S_Shore;Island
cg04104256	chr11	46846511	CKAP5;LRP4-AS1	promoter;promoter	Island
cg01727969	chr7	156445777	LOC285889;LOC285889	TSS200;TSS1500
cg02786267	chr6	32740747	HLA-DQA2	TSS1500
cg24432464	chr11	58318351
cg14546115	chr6	20817749	CDKAL1	GeneBody
cg16107105	chr7	150949616	KCNH2	distal_enhancer	S_Shore;N_Shore;N_Shelf
cg03703997	chr7	45959483	LOC102723446	GeneBody
cg23181413	chr6	31630736	MIR6832	distal_enhancer	N_Shore
cg09393494	chr11	2461171	KCNQ1	TSS1500
cg11185291	chr9	136850165	PHPT1	GeneBody	Island
cg26932614	chr6	35797369	CLPS	promoter
cg12985065	chr8	139732245	KCNK9	distal_enhancer	Island
cg14511677	chr11	130160366	ST14	prox_enhancer	Island
cg03655692	chr8	117624257	LOC105375721	GeneBody
cg01284709	chr11	105101351	CARD17P	prox_enhancer
cg26779306	chr10	34110092	PARD3	GeneBody
cg19917496	chr10	3415176	LOC105376360	GeneBody
cg25554183	chr7	51036079	COBL	GeneBody
cg08009697	chr7	105243003	SRPK2	GeneBody	N_Shore
cg13275538	chr10	131114992	TCERG1L-AS1	distal_enhancer
cg17683774	chr7	44966872	MYO1G	GeneBody	S_Shelf
cg03255601	chr12	132567288	FBRSL1	GeneBody	S_Shelf;N_Shelf
cg01211165	chr8	52098459
cg11920592	chr6	111805343	FYN	GeneBody
cg04615865	chr12	121240917	CAMKK2	GeneBody
cg22881967	chr7	135937989	RNU6-223P	distal_enhancer
cg12673377	chr7	1348635
cg19488093	chr7	134891504	CALD1	promoter
cg11106264	chr10	22042943	DNAJC1	distal_enhancer
cg20824867	chr11	778018	GATD1-DT	prox_enhancer	S_Shore
cg15551272	chr6	31859637	NEU1	GeneBody	N_Shelf
cg14800351	chr11	31796333	PAX6	distal_enhancer	N_Shelf
cg05846102	chr12	3497822	PRMT8	GeneBody	S_Shelf
cg04277560	chr7	122885895	CADPS2	prox_enhancer	Island
cg07115879	chr12	52301731	KRT86	GeneBody	N_Shore
cg10791881	chr7	5192151	WIPI2	GeneBody	S_Shore
cg03810301	chr6	29622240	GABBR1	GeneBody
cg05377527	chr11	47565114	PTPMT1	prox_enhancer	N_Shore
cg02323958	chr8	129918643	FAM49B;CYRIB	distal_enhancer;distal_enhancer
cg01426475	chr7	22358213	RAPGEF5	TSS1500	S_Shore
cg19333201	chr10	51377787	PRKG1	GeneBody
cg09710580	chr7	149070348	ZNF786	GeneBody	N_Shore
cg07880104	chr7	66844985	GTF2IRD1P1	promoter	Island
cg06362313	chr12	6536121	GAPDH	GeneBody	S_Shore
cg12870830	chr11	119344627	MFRP	promoter	S_Shelf
cg02167865	chr10	97319093	FRAT1	prox_enhancer	Island
cg25558288	chr11	129275404	ARHGAP32;LOC399975	GeneBody;GeneBody	N_Shelf
cg14608903	chr10	114527490	ABLIM1	prox_enhancer
cg13024741	chr6	38637277	BTBD9	distal_enhancer	N_Shelf
cg19675668	chr10	118596560	PRLHR	TSS1500	S_Shore
cg01044331	chr12	2795186	FKBP4;FKBP4	TSS1500;exon1	Island
cg05275576	chr11	130653452	MIR8052	distal_enhancer
cg06043886	chr6	39191569	KCNK5	GeneBody
cg09845666	chr11	134234956	VPS26B	GeneBody
cg04107525	chr7	47949526	PKD1L1	TSS1500
cg06692260	chr10	127101645	DOCK1	GeneBody
cg25199591	chr6	98023492	MIR2113	TSS1500
cg02304285	chr10	100987583	MRPL43;TWNK;C10orf2	promoter;promoter;promoter	Island;N_Shore
cg25565730	chr6	151764430	ESR1	distal_enhancer
cg15543523	chr6	151806677	ESR1	TSS1500	N_Shore
cg25224568	chr8	90791882	NECAB1;TMEM64	promoter;promoter	Island
cg25491905	chr11	119418042	THY1-AS1	promoter	N_Shelf
cg24371536	chr6	79233625	HMGN3-AS1	promoter	N_Shore
cg05228964	chr6	170288289	FAM120B	distal_enhancer	Island;N_Shore
cg10116189	chr8	41731042	ANK1	GeneBody
cg05103064	chr10	7269538	COX6CP17	distal_enhancer
cg26186918	chr6	3272275	SLC22A23	GeneBody
cg25881850	chr11	64291232	KCNK4	promoter	S_Shelf;N_Shore
cg06642945	chr6	163149828	PACRG	GeneBody	S_Shore
cg18458131	chr8	97276388	TSPYL5	prox_enhancer	N_Shore
cg19251564	chr6	166005434	PDE10A	distal_enhancer	N_Shelf
cg15239679	chr6	33185288	COL11A2	distal_enhancer
cg15198493	chr7	6587246	ZDHHC4	GeneBody	N_Shelf
cg13025283	chr12	76502570	OSBPL8	distal_enhancer
cg22999989	chr6	31886986	SLC44A4	distal_enhancer	N_Shelf
cg01225788	chr8	69492279	SULF1	prox_enhancer
cg04391569	chr10	132781797	NKX6-2	distal_enhancer	S_Shore;Island;N_Shelf
cg01975934	chr8	118958522	COLEC10	GeneBody
cg01008117	chr12	4290192	CCND2-AS1	distal_enhancer
cg19575244	chr6	156772951
cg13009608	chr8	80122185	TPD52-MRPS28;TPD52	GeneBody;GeneBody
cg23464833	chr6	28256055	ZKSCAN4	GeneBody	N_Shelf
cg22644557	chr8	92017871	RUNX1T1;RUNX1T1	TSS200;TSS1500
cg01881778	chr12	48525661	OR8S1	exon1	N_Shelf
cg13054378	chr7	99029373	SMURF1;LOC101927550	GeneBody;GeneBody
cg12696399	chr12	109098332	UNG	prox_enhancer	Island
cg09757353	chr10	119303114	GRK5	GeneBody
cg24844202	chr8	94060647
cg26847805	chr11	64271633	GPR137	distal_enhancer	S_Shore;Island
cg01670444	chr6	30987851	MUC21	GeneBody
cg04758273	chr10	112658547	VTI1A	GeneBody
cg05051799	chr6	53943991	LOC101927189	GeneBody
cg01910638	chr6	32949316	HLA-DMA	distal_enhancer
cg06003022	chr11	104943663	CASP4	other_regul_region
cg14121971	chr6	29653598	MOG	distal_enhancer	S_Shelf
cg14753074	chr12	49347127	DNAJC22	promoter	S_Shore
cg24207108	chr7	99003030	RNF14P3	distal_enhancer
cg15808835	chr10	108522252
cg15283904	chr10	27414448	PTCHD3	promoter	S_Shore
cg27033919	chr11	62854701	SNORD28;SLC3A2;SNORD31;SNORD30;SNORD29;LOC124900306;SNORD28	TSS200;TSS1500;TSS1500;TSS1500;TSS1500;TSS1500;TSS1500	N_Shore
cg22718077	chr7	57653113
cg16544220	chr6	33127253	HLA-DPB2	GeneBody
cg14026485	chr9	72364665	ZFAND5	promoter	Island
cg07598357	chr6	170286107	DLL1	GeneBody	S_Shelf;N_Shelf;N_Shelf
cg17657394	chr6	137498051	OLIG3	promoter	S_Shelf;S_Shore;Island
cg04823720	chr7	96322433	SLC25A13	prox_enhancer	S_Shore
cg23794358	chr6	137369263	OLIG3	distal_enhancer
cg13564884	chr9	72147676	GDA	GeneBody	N_Shore
cg17156558	chr9	128907960	LRRC8A	GeneBody	Island
cg02357838	chr12	112409218	RPL6	prox_enhancer	Island
cg02204578	chr7	133081639	CHCHD3	prox_enhancer	N_Shore
cg05834354	chr11	3095635	OSBPL5	GeneBody	S_Shore
cg07092145	chr8	117357671	LOC105375716	GeneBody
cg11436087	chr12	57433810	INHBC	prox_enhancer
cg17661103	chr8	85242351	LOC105375936	GeneBody	N_Shelf
cg03170881	chr6	136249912	MTFR2	prox_enhancer	N_Shore
cg13539854	chr9	135486147	PPP1R26	promoter	S_Shore;S_Shore;N_Shore;N_Shore
cg25821437	chr11	119378902	USP2	distal_enhancer	N_Shelf
cg04193615	chr11	94896731
cg22531685	chr7	158471971	PTPRN2	GeneBody
cg13580834	chr9	121260655	GSN	distal_enhancer
cg14684554	chr10	97634383	MORN4	TSS1500	S_Shore
cg02538046	chr6	33316570	ZBTB22	prox_enhancer	S_Shelf;S_Shore;N_Shore
cg24366105	chr7	2257294	MIR6836	promoter	S_Shelf;Island
cg02389317	chr12	76183708	RNU6-1271P	distal_enhancer
cg14931776	chr6	31271026	HLA-C	prox_enhancer	N_Shore
cg25353721	chr7	99583271			S_Shelf
cg25154038	chr7	4802204	RADIL	GeneBody
cg10147974	chr12	1649898	MIR3649	distal_enhancer	S_Shelf
cg10659216	chr11	66070766	PACS1	prox_enhancer	Island
cg20987283	chr8	134851071	RP11-1057B8.2	prox_enhancer
cg02873168	chr7	107168872	HBP1	prox_enhancer	N_Shore
cg06819279	chr6	133976715	TBPL1;LOC128092253	GeneBody;GeneBody
cg26565476	chr8	37873275	RAB11FIP1	distal_enhancer
cg14053234	chr11	64633259	NRXN2	GeneBody	S_Shelf
cg18014573	chr10	3717496	LOC105376360	GeneBody
cg13526644	chr11	77040730	B3GNT6	promoter	Island
cg06980547	chr7	22854938	SNHG26;AC005682.5	prox_enhancer;prox_enhancer	Island
cg04837533	chr12	26833931	ITPR2	prox_enhancer	S_Shore
cg04012027	chr6	27703065	LINC01012	GeneBody
cg16818993	chr10	7411509	SFMBT2	promoter	Island
cg25307471	chr11	125566202			N_Shelf
cg09662496	chr7	130941715	RP11-138A9.2	distal_enhancer
cg21718627	chr11	87324114	TMEM135	GeneBody
cg01923312	chr6	160429717	SLC22A3	GeneBody
cg02837456	chr11	94767446	AMOTL1	prox_enhancer	N_Shore
cg14643497	chr11	65382710	SLC25A45	promoter	N_Shelf
cg13810489	chr9	131013552	LAMC3	distal_enhancer	S_Shelf
cg10872445	chr11	72240235	PHOX2A	distal_enhancer	Island;N_Shore;N_Shelf
cg09906402	chr11	1033236	MUC6	distal_enhancer	Island;N_Shore;N_Shelf;S_Shelf;S_Shore
cg07776626	chr8	56438216	LOC124901948	GeneBody
cg06500392	chr11	125923010	DDX25	GeneBody
cg11652360	chr6	33192343	COL11A2	exon1	Island;N_Shore
cg08989478	chr10	80535638	TSPAN14-AS1	prox_enhancer	N_Shore
cg24386894	chr8	9006062	ERI1	distal_enhancer	S_Shelf
cg06005911	chr10	22333194			N_Shore
cg25953930	chr6	41494803	LINC01276	distal_enhancer
cg00871358	chr9	13278978	MPDZ	TSS1500	Island
cg12724086	chr7	131219388	MKLN1	GeneBody
cg26782361	chr8	101792474	NCALD	GeneBody
cg05216221	chr11	111300210	COLCA1;COLCA1;POU2AF3;COLCA1	TSS200;TSS1500;exon1;exon1	S_Shore
cg02185052	chr10	92692723	HHEX	GeneBody	S_Shelf;S_Shore;S_Shore;N_Shelf
cg26490758	chr10	3330745	LOC105376360	GeneBody	N_Shore
cg03700516	chr6	33947037
cg06895640	chr11	93544025	SMCO4	prox_enhancer	S_Shore
cg14124261	chr9	113500011	RGS3	prox_enhancer
cg09620689	chr6	168951013	LOC105378146	GeneBody
cg06803933	chr6	43769818	VEGFA	TSS1500	N_Shore
cg10176510	chr6	96889926	NDUFAF4	GeneBody
cg22103441	chr7	28922762	AC005013.5	distal_enhancer
cg24390322	chr10	97772610	SFRP5	prox_enhancer	S_Shore
cg13714344	chr12	6829471	LEPREL2;P3H3	prox_enhancer;prox_enhancer	Island
cg15578601	chr7	1619575	LOC105375303;LOC105375303	TSS200;TSS1500	Island;N_Shore
cg18853376	chr10	23344830	C10orf67	promoter	S_Shore
cg22047901	chr7	129776154	MIR96;MIR183	TSS1500;TSS1500	N_Shelf
cg07551200	chr10	73924718
cg03001945	chr12	62191798	TAFA2;TAFA2	TSS1500;exon1	Island
cg10681483	chr7	141995733	MGAM	promoter
cg05335277	chr10	14819833	CDNF	GeneBody
cg18268988	chr11	112086120	TIMM8B	prox_enhancer	N_Shore
cg22813891	chr10	12832395	CAMK1D	GeneBody
cg02596617	chr12	132335980			S_Shore;N_Shore
cg19272713	chr11	66479866	DPP3	TSS1500	S_Shelf;N_Shore
cg16166368	chr7	129224364	AHCYL2	prox_enhancer	N_Shore
cg16549151	chr10	1671706	ADARB2	GeneBody
cg05267118	chr11	2886654	CDKN1C	TSS1500	S_Shore
cg00916117	chr6	57169795	ZNF451;ZNF451-AS1	GeneBody;GeneBody	N_Shelf
cg06496786	chr7	6653399	ZNF316	GeneBody	Island
cg18777600	chr11	1921784	TNNT3	prox_enhancer
cg20258090	chr7	139340963	C7orf55;FMC1	prox_enhancer;prox_enhancer	Island
cg05081514	chr8	142331768	TSNARE1	distal_enhancer
cg15409133	chr12	132323486	GALNT9	GeneBody	S_Shelf;N_Shore
cg09935822	chr11	112029576	PPIHP1	other_regul_region	S_Shelf
cg01596674	chr9	127580011	STXBP1	prox_enhancer
cg06626087	chr12	49189212	TUBA1A	promoter	S_Shore
cg20632462	chr11	20861304	NELL1	GeneBody
cg13973849	chr9	135765168	KCNT1	GeneBody	N_Shelf
cg17553885	chr6	31197513	HCG27	prox_enhancer	N_Shore
cg04847419	chr12	51238587	DAZAP2	promoter	N_Shore
cg19161053	chr7	99439079	CPSF4;PTCD1;CPSF4	TSS1500;TSS1500;exon1	Island
cg21238276	chr9	78234884	CEP78	TSS1500	N_Shore
cg14135596	chr12	7970191			N_Shore
cg06387028	chr7	72924859	POM121	TSS1500	Island
cg09847027	chr10	28596502	WAC	GeneBody
cg04071812	chr10	130128006	PPIAP32	distal_enhancer	N_Shore
cg05641913	chr12	57016734	TAC3	promoter
cg02039276	chr6	29751304	IFITM4P;IFITM4P	TSS200;TSS1500	S_Shore;N_Shore
cg22219913	chr6	138007017	RPSAP42	distal_enhancer
cg18128673	chr8	142317015	TSNARE1	distal_enhancer	S_Shore;Island
cg10894697	chr10	113679249	CASP7	promoter	Island
cg08897150	chr11	86374324	CCDC81	prox_enhancer	N_Shore
cg23615938	chr7	106112688	SYPL1	promoter	Island
cg23421347	chr10	91578972	HECTD2-AS1	GeneBody
cg08866876	chr8	20312848	LZTS1	distal_enhancer
cg19398115	chr10	88990412	FAS	TSS1500	N_Shore
cg10601943	chr6	29725047	HLA-F	GeneBody	S_Shore
cg08195176	chr11	116910587	APOA1	distal_enhancer
cg02118755	chr8	1783408	CLN8	GeneBody	N_Shore
cg03526625	chr6	38142322	ZFAND3;LOC124901314	GeneBody;GeneBody
cg13630493	chr9	36190157	CLTA	prox_enhancer	N_Shore
cg01731920	chr6	149963895	ULBP1	promoter	Island
cg02392248	chr7	101964734	CUX1	GeneBody
cg23045935	chr7	21543686	DNAH11	prox_enhancer	Island
cg04211037	chr11	69510949	LINC01488	distal_enhancer
cg10046093	chr6	104859245	HACE1	GeneBody	Island
cg10863036	chr11	83058236	RAB30	GeneBody
cg00374056	chr8	66960443	TCF24	promoter	N_Shore
cg13479898	chr11	125887551	HYLS1	promoter	Island
cg08848560	chr7	151341863	NUB1	promoter	Island
cg04364540	chr10	114822538	FAM160B1;FHIP2A	prox_enhancer;prox_enhancer	Island
cg22183731	chr11	102350369	BIRC2	GeneBody	S_Shelf
cg23746600	chr6	159982149	IGF2R	GeneBody
cg12851429	chr6	123802786	NKAIN2	prox_enhancer	N_Shore
cg15181393	chr7	127740492	SND1	GeneBody
cg24846397	chr10	113678396	CASP7	TSS1500	N_Shore
cg16931347	chr7	23663174
cg12567635	chr6	158018837	SYNJ2	GeneBody
cg01367328	chr7	162351			S_Shelf
cg00220243	chr9	129567856			N_Shore
cg04687040	chr8	141417017	PTP4A3	prox_enhancer	N_Shore
cg27251488	chr11	130212582	ZBTB44	distal_enhancer	S_Shelf;S_Shelf
cg11880855	chr10	16520918	C1QL3	exon1	Island
cg06378770	chr6	29553937	OR2I1P	GeneBody	Island
cg19152508	chr10	27745115	MKX	prox_enhancer	Island
cg05468584	chr10	133247783	MIR202;MIR202	TSS200;TSS1500
cg20964461	chr7	80730010
cg20064558	chr10	133170825	KNDC1	GeneBody	S_Shelf
cg15512832	chr10	132691723	INPP5A	GeneBody	Island
cg15282709	chr12	25957767	RASSF8	prox_enhancer	N_Shore
cg19647111	chr6	32105258	TNXB	GeneBody
cg27044506	chr9	89177906	SHC3	prox_enhancer	Island
cg26209718	chr11	85935572			S_Shore
cg15034244	chr11	66616490	RBM14;RBM14-RBM4	promoter;promoter	Island
cg23779240	chr10	100678460	Metazoa_SRP	other_regul_region	N_Shelf
cg10315420	chr12	50819965	ATF1	GeneBody
cg04268401	chr7	151120359	AGAP3	GeneBody	S_Shore;N_Shelf
cg22597383	chr10	77971418	Metazoa_SRP	distal_enhancer
cg14067450	chr9	132458128	CFAP77	GeneBody
cg26942532	chr7	76048841	MDH2	prox_enhancer	S_Shore
cg14488962	chr11	131640384	NTM-AS1	distal_enhancer
cg20382081	chr7	99915282	TRIM4	GeneBody	N_Shelf
cg14988553	chr7	157715070	PTPRN2	GeneBody	S_Shelf
cg06874403	chr10	21510118	SKIDA1	distal_enhancer	Island
cg00282426	chr9	133978102	VAV2	GeneBody	N_Shore
cg24067150	chr6	30988620	MUC21	distal_enhancer
cg15274309	chr11	114252883	ZBTB16	GeneBody
cg08251761	chr11	470197	PTDSS2	GeneBody	N_Shore;N_Shelf
cg04534813	chr9	99221406	ALG2	prox_enhancer	N_Shore
cg13664067	chr6	41674046
cg10840277	chr8	123817170	FER1L6	distal_enhancer
cg07372932	chr6	1381592	FOXF2-DT	distal_enhancer	S_Shelf;S_Shore;Island
cg27481629	chr11	131909361	NTM	TSS1500	N_Shore
cg01373473	chr7	106285413	NAMPT;NAMPT-AS1	TSS1500;exon1	S_Shore
cg01106529	chr9	124041290	LOC107987037	GeneBody	Island;N_Shelf
cg13387924	chr6	33316607	ZBTB22	prox_enhancer	S_Shelf;S_Shore;N_Shore
cg21386484	chr6	32191750	GPSM3	GeneBody	N_Shelf
cg01113073	chr6	155365734
cg08900901	chr7	99038463	SMURF1	GeneBody	S_Shelf
cg20711703	chr7	2526579	MIR4648	TSS1500	S_Shelf;S_Shore
cg22499720	chr6	28542714	GPX5	distal_enhancer
cg22906224	chr7	100131049			S_Shelf
cg06787609	chr11	71390834
cg18866358	chr6	34476206	PACSIN1	distal_enhancer
cg01585860	chr6	75212894
cg20525763	chr10	48363854	MAPK8	GeneBody
cg02944312	chr7	3168086
cg09602803	chr10	130045333	C10orf143	GeneBody	Island
cg18966495	chr6	22222508	NGRNP4	distal_enhancer
cg06965373	chr11	100992063	ARHGAP42	promoter
cg20733250	chr11	120506373
cg00435305	chr10	90871949	RPP30	promoter
cg27495951	chr6	170299391	FAM120B	GeneBody	S_Shore;S_Shelf
cg07748154	chr8	23441607	ENTPD4	distal_enhancer
cg15528579	chr12	69700520	BEST3	TSS1500
cg14750746	chr11	60334002	MS4A6E	GeneBody
cg13134607	chr9	20684552	FOCAD	exon1	Island
cg06289725	chr11	62921609	CHRM1	prox_enhancer	N_Shore
cg16436069	chr7	76383118			S_Shelf
cg18585246	chr8	1091929	DLGAP2	GeneBody
cg12359001	chr7	1537129	MAFK	distal_enhancer	S_Shore;N_Shelf
cg05534676	chr7	31339193	NEUROD6	prox_enhancer	S_Shelf
cg12768145	chr10	12797596	MIR548Q	distal_enhancer
cg24718970	chr11	61895475	FADS3	distal_enhancer	S_Shelf
cg16402879	chr10	95561451	SORBS1	promoter	Island
cg12093620	chr8	96333737	Y_RNA	distal_enhancer
cg24889829	chr8	1828181	ARHGEF10	distal_enhancer	S_Shelf;N_Shelf
cg15025089	chr6	33304403	TAPBP	GeneBody
cg26221243	chr8	127735727	MYC	promoter	S_Shore;Island
cg01474953	chr7	151165741	GBX1	GeneBody	N_Shore
cg15698347	chr7	77797925	PHTF2	TSS1500	N_Shore
cg20810125	chr7	4171382	SDK1	GeneBody
cg02663821	chr6	81754194	FAM46A;TENT5A	prox_enhancer;prox_enhancer	S_Shore
cg09834729	chr11	35077508
cg18454510	chr6	40395445	RNU6-250P	distal_enhancer	S_Shelf
cg14254966	chr9	133878321	VAV2	GeneBody
cg10121865	chr8	140126389	TRAPPC9	GeneBody
cg09854775	chr9	134164759	RNU6ATAC;RNU6ATAC	TSS200;TSS1500	Island
cg10852684	chr10	43408140	HNRNPF	TSS1500	Island
cg06862410	chr10	84241490	LRIT1	promoter	S_Shelf
cg23326129	chr8	46039782
cg25565000	chr10	68529320	SLC25A16	promoter	S_Shore
cg03751030	chr8	55103016	XKR4	prox_enhancer	Island
cg13537510	chr6	29655944	MOG	prox_enhancer
cg01187997	chr11	1573600	KRTAP5-AS1	prox_enhancer	S_Shore;N_Shore
cg08202265	chr7	97737528	TAC1	GeneBody	S_Shelf
cg09120609	chr7	122318817	CADPS2	GeneBody	S_Shore
cg14887116	chr11	124424011	OR8B4	exon1
cg01678292	chr8	41665355	ANK1	promoter
cg13792506	chr12	124566521	NCOR2	GeneBody	Island
cg08207209	chr6	33249271	HCG25	promoter	Island
cg12778580	chr11	64368202	MIR1237	TSS1500	N_Shore;N_Shore
cg24191816	chr6	33296556	RGL2	distal_enhancer	N_Shore
cg08013206	chr7	64884826	ZNF273	GeneBody	S_Shelf;S_Shore
cg02510729	chr8	28183454	LOC105379343	TSS1500
cg01708924	chr11	64321806	PRDX5	distal_enhancer	S_Shelf
cg13471844	chr9	35810676	SPAG8	other_regul_region	N_Shore;N_Shelf
cg00904138	chr8	144791705	MIR6850	prox_enhancer	Island
cg05102651	chr8	28494084	FZD3	promoter	Island
cg00698126	chr7	149262644	ZNF783	prox_enhancer	Island
cg04139449	chr6	45663670			Island
cg05348675	chr7	135211856	WDR91	prox_enhancer	Island
cg14416047	chr9	96567281	CDC14B	promoter	Island
cg16230755	chr10	110052689	ADD3-AS1;RP11-451M19.3	distal_enhancer;distal_enhancer
cg01479818	chr10	102226255	ELOVL3	promoter	Island
cg01352076	chr6	167962541	RP3-470B24.5	distal_enhancer
cg24062486	chr7	2703485	AMZ1	distal_enhancer	S_Shelf;S_Shore
cg05149386	chr11	10304262	ADM-DT	prox_enhancer	S_Shore;N_Shore;N_Shore
cg23673980	chr7	5602335	FSCN1	distal_enhancer	N_Shore;N_Shelf
cg26687406	chr6	169317881
cg24027542	chr6	170141725			S_Shelf
cg14497145	chr10	277869	DIP2C	GeneBody
cg10642200	chr6	129292876	BMPR1AP1	other_regul_region
cg14555113	chr7	77794097	TMEM60	distal_enhancer	N_Shelf
cg16754857	chr6	158631368	TATDN2P2	distal_enhancer
cg18045658	chr7	36299395	EEPD1	GeneBody
cg13380995	chr6	37702352			S_Shelf;N_Shelf
cg02981183	chr10	100822730	PAX2	GeneBody	N_Shelf
cg01012595	chr8	42409413			N_Shore
cg20710143	chr6	33299795	RGL2;RGL2	TSS1500;exon1	Island
cg07918174	chr7	30963910	GHRHR;GHRHR	TSS200;TSS1500
cg10374402	chr10	80540844	SH2D4B	promoter
cg13713066	chr7	129770817	MIR182	prox_enhancer
cg08106847	chr7	157990193	PTPRN2	GeneBody
cg19123882	chr11	63670612	ATL3	prox_enhancer	N_Shore
cg19821404	chr6	90441675
cg11718501	chr11	122980264	BSX	GeneBody	S_Shelf;N_Shelf
cg18794475	chr8	54621269	RP1	distal_enhancer	Island
cg27235726	chr7	711182	PRKAR1B	GeneBody	Island;N_Shore
cg09107180	chr10	91191009	PCGF5	distal_enhancer
cg24123634	chr10	50248600	ASAH2	GeneBody
cg19380722	chr10	100330594	PKD2L1	TSS1500
cg10632722	chr6	49866160	CRISP1	GeneBody
cg22915154	chr11	69048562	TPCN2	TSS1500	N_Shore
cg07267656	chr12	56222276	RNF41	prox_enhancer	S_Shore;N_Shore
cg16671069	chr6	146029833	GRM1	exon1	S_Shore
cg12416569	chr7	44979158	MYO1G	promoter
cg12215484	chr6	21231306	LOC107986578	TSS1500
cg07566537	chr11	117518627	DSCAML1	GeneBody	Island
cg09013480	chr12	132433168	LOC105370092	GeneBody	Island;N_Shore
cg12914047	chr7	99919746	TRIM4	promoter	S_Shore
cg07784284	chr11	87038042	LOC105369422;TMEM135	TSS1500;exon1	Island
cg01119831	chr7	2079973	MAD1L1	distal_enhancer	S_Shelf
cg11294551	chr7	134189410	LRGUK	GeneBody
cg17209188	chr7	23347777	IGF2BP3	prox_enhancer
cg12528349	chr7	28030411	JAZF1	GeneBody
cg09261514	chr12	132725426			N_Shore
cg17578548	chr6	33164950	HCG24	distal_enhancer	S_Shelf
cg04350358	chr6	117675178	NUS1;LOC101927919	TSS1500;exon1	N_Shore
cg12910900	chr12	13002228	HTR7P1	prox_enhancer	S_Shore
cg20418308	chr11	61091248	CD5	distal_enhancer
cg12254517	chr12	93061215	LOC643339	GeneBody
cg11467381	chr6	41597657	MIR4641	TSS1500	S_Shelf
cg02621936	chr8	28623280	EXTL3	prox_enhancer	Island
cg05135397	chr12	108562982	ISCU	TSS1500	S_Shore;Island
cg02496507	chr12	67756397
cg11399319	chr8	105498853	ZFPM2	distal_enhancer
cg21369812	chr10	71711942	C10orf105	distal_enhancer
cg14279415	chr9	33473447	NOL6	prox_enhancer
cg21543346	chr7	2152128	MAD1L1	distal_enhancer	N_Shelf
cg03316587	chr8	141235065	SLC45A4	TSS1500
cg23249868	chr7	2761067	AMZ1;GNA12	GeneBody;GeneBody	N_Shore
cg11641222	chr8	120554459	SNTB1	GeneBody
cg27406750	chr6	133837140	TARID;LINC01312	GeneBody;GeneBody	N_Shore
cg02107824	chr10	114238120	VWA2	prox_enhancer	N_Shore
cg10061945	chr6	31197552	HCG27	prox_enhancer	N_Shore
cg12373573	chr12	85036247	LRRIQ1;TSPAN19	promoter;promoter
cg02344735	chr6	70954856	B3GAT2	prox_enhancer	N_Shore
cg09479517	chr9	88386685	LOC124902204	GeneBody	N_Shore
cg26329349	chr8	67062223	CSPP1;COPS5	promoter;promoter	N_Shore
cg07273388	chr7	38908860	VPS41	GeneBody
cg14219918	chr9	124487283	NR5A1	distal_enhancer	Island
cg05228717	chr12	132286523	GALNT9	GeneBody	S_Shelf;S_Shore;N_Shelf
cg21255438	chr8	70071525	PRDM14	promoter	Island
cg07349899	chr11	11421778	CSNK2A3	distal_enhancer
cg20209290	chr6	10830841	MAK	GeneBody
cg26888941	chr6	33430745	SYNGAP1	prox_enhancer	S_Shelf
cg20956366	chr7	123557812	NDUFA5	promoter	Island
cg02575406	chr12	104535208	CHST11	GeneBody
cg03673965	chr6	108176530	NR2E1	GeneBody	S_Shore;S_Shore;Island
cg13916261	chr9	130038690	FNBP1	distal_enhancer	N_Shelf
cg04648382	chr12	913614	RAD52	distal_enhancer
cg02904996	chr6	33071635	HLA-DPA1	prox_enhancer
cg17379860	chr11	61392130	TMEM216	prox_enhancer	N_Shore
cg19313034	chr8	102538839	LOC124901998	GeneBody
cg05899869	chr6	3053294
cg03597699	chr9	93947004			S_Shore;N_Shore
cg21609804	chr11	63910721	RCOR2	distal_enhancer	S_Shore;N_Shore
cg08015382	chr6	12365667	RN7SKP293	distal_enhancer
cg05395156	chr10	73871943	CAMK2G	GeneBody	N_Shelf
cg06565184	chr8	6621642	MIR8055	prox_enhancer
cg16370720	chr6	108586507	FOXO3	GeneBody
cg12226046	chr10	89643898	PANK1	promoter	N_Shore
cg19732886	chr10	100112246			N_Shelf
cg13518856	chr11	79456037
cg05806434	chr11	9384562	IPO7	promoter	Island
cg24466658	chr8	126395329
cg27651070	chr11	46370119	MIR4688	distal_enhancer	S_Shelf
cg10265952	chr6	5043667	LYRM4;LYRM4-AS1	GeneBody;GeneBody
cg15611912	chr10	119541345	RGS10	prox_enhancer	N_Shore
cg12057318	chr11	36593801	IFTAP	TSS1500
cg15332978	chr11	68270938	LOC105369363	TSS1500	N_Shore
cg10562114	chr10	119030989	LINC03036;NANOS1	TSS1500;exon1	S_Shore
cg07813460	chr10	100983340	SEMA4G;MRPL43	GeneBody;GeneBody	N_Shelf
cg12690369	chr12	70920364	PTPRR	prox_enhancer
cg27165456	chr7	1742941	ELFN1-AS1	prox_enhancer	N_Shore
cg03565240	chr8	1254483	DLGAP2	GeneBody
cg15096377	chr7	128104565	MIR593	distal_enhancer	N_Shelf;S_Shore
cg18556280	chr11	85695153	CCDC89	distal_enhancer
cg00341950	chr11	1410505	BRSK2	promoter	Island;N_Shore
cg08114689	chr12	32756007	YARS2	promoter	S_Shore
cg01675596	chr8	144686512	ARHGAP39	TSS1500	Island
cg15806780	chr11	117644385	DSCAML1	GeneBody
cg14157844	chr10	121608667			Island
cg09103187	chr6	42239772	TRERF1	GeneBody
cg03727333	chr10	50619707	SGMS1	GeneBody	N_Shelf
cg04912778	chr10	77197190	KCNMA1	GeneBody
cg10637292	chr12	52566745	KRT74	GeneBody
cg06463142	chr8	143738656	FAM83H	prox_enhancer	Island;N_Shore
cg04986483	chr9	136758551	LCN8	promoter	N_Shore
cg15039036	chr6	31678485	LY6G5C	GeneBody	N_Shelf
cg10457689	chr8	65709461	MTFR1	GeneBody
cg14825743	chr7	98875712			N_Shelf
cg23266598	chr10	126463678	C10orf90	prox_enhancer
cg26352161	chr6	43104004	PTK7	GeneBody
cg02863179	chr10	62019294	ARID5B	distal_enhancer
cg00108944	chr12	75391075	GLIPR1L2	promoter	Island
cg14080434	chr12	113467877	LHX5	distal_enhancer	Island;N_Shelf
cg02352252	chr12	89840264
cg11534593	chr11	120173886
cg05104811	chr6	163100576	PACRG	GeneBody	S_Shore
cg08602446	chr12	67270266	CAND1	prox_enhancer	Island
cg25815893	chr7	55132237	EGFR	exon1
cg23710945	chr8	92465309	LOC105375639	GeneBody
cg07295918	chr11	69648363	CCND1	distal_enhancer	S_Shore
cg02656851	chr11	16408701	SOX6	promoter
cg20265953	chr7	4210428	SDK1	GeneBody
cg02854902	chr11	111441636	BTG4	GeneBody
cg07007723	chr10	102152539	NOLC1	GeneBody	Island
cg22235258	chr11	34653855	EHF	GeneBody
cg07118565	chr9	131762762			Island
cg02136635	chr12	110910905	MYL2	distal_enhancer
cg23867638	chr10	77699841
cg00018866	chr10	49135241	FAM170B	TSS1500	S_Shelf
cg15073096	chr7	158718928
cg20655877	chr11	88377274	LOC101929174	GeneBody
cg24508974	chr10	101570634	POLL	distal_enhancer	S_Shelf;S_Shore;S_Shore
cg02289739	chr7	131471795	MKLN1	GeneBody
cg22593342	chr10	80459654	TSPAN14	prox_enhancer
cg01217745	chr12	12266275	LRP6	prox_enhancer	N_Shore
cg21372571	chr6	114343849	HS3ST5	TSS1500	S_Shore
cg24304210	chr11	77407716	PAK1	distal_enhancer	N_Shelf
cg21079713	chr7	143069395
cg15972125	chr8	1155422	DLGAP2	GeneBody	Island;N_Shore
cg16403307	chr10	6202047	PFKFB3	TSS1500	Island
cg16904116	chr6	33269806	VPS52	GeneBody	N_Shore
cg10192713	chr10	49392219	DRGX	GeneBody	N_Shelf
cg23930825	chr6	43645628	RSPH9	prox_enhancer	Island
cg16746026	chr10	30984406	ZNF438	promoter
cg01366470	chr12	124532129	NCOR2	GeneBody
cg11987645	chr7	21946317	CDCA7L	TSS1500	S_Shore
cg14374980	chr8	29539644	LOC105379350	GeneBody
cg01598675	chr6	30898248	DDR1	GeneBody
cg24440941	chr6	26224440	H3C6	promoter	N_Shore
cg07037454	chr10	116427576	PNLIPRP3	TSS1500
cg11250170	chr7	143052162	OR6V1;OR6V1	TSS200;TSS1500
cg14374994	chr9	5543782	PDCD1LG2	distal_enhancer
cg26055082	chr7	130669167	COPG2	TSS1500	S_Shore
cg21831287	chr6	31889146	EHMT2	distal_enhancer	Island
cg20101398	chr6	114062881	HDAC2-AS2	distal_enhancer
cg13520893	chr9	133130731	RALGDS	prox_enhancer
cg11272874	chr11	44243398	ALX4	distal_enhancer
cg10011083	chr7	55571585	VOPP1	prox_enhancer	Island
cg20802214	chr7	102973149	NFE4;FBXL13	TSS1500;exon1
cg00207856	chr7	1014484	MIR339	distal_enhancer
cg02770683	chr12	57203455	MIR1228	distal_enhancer	Island
cg01656133	chr11	17545225	USH1C	TSS1500	S_Shore
cg10354406	chr12	27756247	MRPS35	GeneBody
cg05416450	chr12	54017689	LOC124902939	exon1	S_Shelf;N_Shore
cg06709442	chr12	3466237	PRMT8	GeneBody
cg09703114	chr12	132031207	SNORA49	promoter	S_Shore
cg15877129	chr12	102824460	LINC00485	promoter	Island
cg18531176	chr10	129908480	EBF3	GeneBody
cg17190420	chr6	170235324			N_Shore
cg13476123	chr9	137436832	ENTPD8	GeneBody	S_Shore;N_Shore
cg14933159	chr8	26046754	EBF2	prox_enhancer	Island;N_Shelf
cg24069674	chr6	27262882			S_Shelf
cg14088325	chr8	53658460			S_Shore
cg09938511	chr8	76678087	ZFHX4	distal_enhancer	N_Shelf
cg19051416	chr7	74650245	GTF2I	promoter
cg12433592	chr10	132143591	JAKMIP3	GeneBody	S_Shelf
cg05758066	chr12	22547244			S_Shelf
cg05269024	chr8	38227874	DDHD2	other_regul_region	N_Shelf
cg21961970	chr6	41031475	UNC5CL	GeneBody	S_Shelf
cg12741539	chr12	42326101	PPHLN1;ZCRB1	promoter;promoter	Island
cg18558108	chr8	130426850	ASAP1	distal_enhancer
cg15181151	chr6	149749013	PCMT1	prox_enhancer	N_Shore;S_Shelf
cg03229431	chr7	123629052	ASB15	GeneBody
cg14556808	chr11	130882615	SNX19	GeneBody
cg24940230	chr11	8024554	TUB	GeneBody
cg23360019	chr6	10073451	RPL7AP36	promoter
cg22954621	chr10	13472626	BEND7	GeneBody	S_Shore;N_Shore;N_Shore
cg22653878	chr6	40730537
cg13882090	chr6	33278317	B3GALT4	exon1	S_Shore
cg02230254	chr11	65818699	LOC124902693	GeneBody	S_Shore
cg26944130	chr6	31951946	MIR1236	other_regul_region
cg22585255	chr11	57751816	BTBD18	prox_enhancer	N_Shore
cg26884837	chr11	2542667	KCNQ1	other_regul_region
cg19818722	chr6	31581485	LTB	GeneBody	Island
cg04077069	chr7	151520073	RHEB	promoter	Island
cg13412834	chr9	129890491	FNBP1	GeneBody	S_Shore
cg13828236	chr7	80970	LOC105375113;LOC101929756	GeneBody;GeneBody	N_Shore
cg04499015	chr6	33173919	COL11A2	other_regul_region
cg14628108	chr12	106238097	CKAP4	GeneBody	N_Shore
cg22133552	chr7	6434675	DAGLB	GeneBody
cg01175142	chr10	116627816	PNLIPRP2	distal_enhancer	Island
cg07795888	chr8	720218	ERICH1	GeneBody
cg00771490	chr12	64615071	RASSF3	GeneBody	S_Shelf
cg05959265	chr12	95417608	LOC107984545	GeneBody
cg16438619	chr10	43409002	HNRNPF	promoter	Island
cg20339715	chr8	27900448	SCARA5	GeneBody
cg03673190	chr11	124114943	VWA5A	prox_enhancer
cg03567622	chr10	58269093	CISD1	promoter	Island
cg15901963	chr7	505210	PDGFA	GeneBody
cg21255880	chr6	17033312	LOC105374951	GeneBody
cg01485547	chr6	10555031	GCNT2	prox_enhancer
cg07780735	chr8	719477	ERICH1	GeneBody
cg00547441	chr7	50305128	IKZF1	prox_enhancer	S_Shore
cg03134809	chr11	1343781	LINC02689	distal_enhancer
cg17952647	chr6	1603977			N_Shore;S_Shelf
cg15443067	chr12	455565	B4GALNT3	distal_enhancer	S_Shore;N_Shelf
cg25482132	chr6	41905434	USP49	distal_enhancer
cg02382706	chr10	5498704	CALML5	prox_enhancer	N_Shore
cg00726147	chr7	19709961	POLR1F	TSS1500	S_Shore
cg05151496	chr11	65944363	TSGA10IP	prox_enhancer
cg15742515	chr8	1454019	DLGAP2	distal_enhancer	S_Shelf;N_Shelf
cg00373245	chr8	143987460	PARP10	prox_enhancer	N_Shelf
cg06678137	chr11	495007	RNH1	distal_enhancer	Island;N_Shelf
cg26470175	chr8	125528692	TRIB1AL	distal_enhancer
cg00388897	chr11	75425610	KLHL35	GeneBody	Island;N_Shelf
cg03193505	chr8	104462746	DPYS	distal_enhancer	N_Shelf
cg01900836	chr7	38703630
cg09480297	chr10	112918445	LINC02935	GeneBody
cg21139485	chr7	100389961	PILRA	GeneBody
cg10525394	chr6	157676005	MIR3692	distal_enhancer	S_Shelf
cg04640729	chr12	95470273			N_Shelf
cg22748815	chr7	100367814	PILRA	distal_enhancer
cg08231709	chr8	98426740	KCNS2	TSS1500	Island
cg19882377	chr8	140636106	ERICD	prox_enhancer	Island
cg04965811	chr10	99732702	CUTC	prox_enhancer	S_Shore
cg11007195	chr6	13469468	GFOD1	GeneBody
cg11582403	chr7	27189409			S_Shelf;Island;N_Shelf
cg08259755	chr8	55525161	XKR4	GeneBody
cg26540535	chr10	61795598	LINC02625	distal_enhancer
cg18270610	chr11	133846271	SPATA19	TSS1500
cg19269622	chr7	98172182	LMTK2	GeneBody	S_Shore
cg17994050	chr6	30061285	POLR1H;ZNRD1;ZNRD1-AS1;POLR1HASP	promoter;promoter;promoter;promoter	Island
cg11425280	chr12	104457394	CHST11	prox_enhancer	Island
cg03933203	chr11	67642682	TBX10	TSS1500
cg14564332	chr9	132900873	TSC1	GeneBody
cg12721603	chr11	69667772	ORAOV1;LTO1	distal_enhancer;distal_enhancer
cg25344406	chr10	14023230	FRMD4A	GeneBody
cg09577228	chr6	89315313	GABRR2	prox_enhancer
cg05863443	chr12	50025680	RACGAP1	promoter	S_Shore
cg07787543	chr6	901302
cg05877367	chr10	69267079	HKDC1	GeneBody
cg05837683	chr11	8016976	CASC23	TSS1500	N_Shore
cg12029105	chr12	119594818	LOC105370027	exon1	Island
cg12075247	chr12	46832246	SLC38A4	GeneBody	S_Shore
cg12895631	chr11	93521423	SRP14P2	distal_enhancer
cg00593288	chr11	126132885	LOC105369591	GeneBody
cg09689137	chr8	2001080	KBTBD11	GeneBody	Island
cg06345411	chr11	134149506	JAM3	GeneBody
cg02344636	chr12	121831278	SETD1B	GeneBody	S_Shelf
cg26534677	chr8	27772988	CCDC25	prox_enhancer	S_Shore;N_Shore
cg12434681	chr7	27127745	HOXA3;HOXA-AS2	GeneBody;GeneBody	S_Shelf;N_Shelf
cg16083838	chr11	2868579	KCNQ1DN	prox_enhancer	N_Shore
cg22110158	chr11	130166647	ST14	distal_enhancer
cg12671121	chr6	31972739	STK19	prox_enhancer	Island
cg14341520	chr9	2717338	KCNV2	promoter	N_Shore
cg12091936	chr11	70457429
cg21846888	chr11	6394733	SMPD1	distal_enhancer
cg18101333	chr6	33789582	LEMD2	prox_enhancer	S_Shore
cg10924669	chr11	71609720			S_Shore
cg03522510	chr10	61664830	CABCOCO1	GeneBody	S_Shore
cg23608075	chr10	110512455
cg21652323	chr6	42087367	TAF8	GeneBody
cg02306936	chr6	30913539	VARS2	TSS1500	N_Shore
cg13278478	chr7	56093218	PHKG1	promoter
cg05775627	chr12	49296471	TROAP-AS1;PRPH	GeneBody;GeneBody	Island
cg02533058	chr6	154042038	OPRM1	GeneBody	S_Shelf
cg11375264	chr8	144058308	MIR6846	prox_enhancer	S_Shore;Island;N_Shore
cg11556122	chr10	92418088	MARK2P9	TSS1500	N_Shelf
cg27385729	chr11	118748873	DDX6	GeneBody
cg14560364	chr9	34686895	CCL19	distal_enhancer
cg03222672	chr9	123115827	MIR600HG	prox_enhancer
cg02280038	chr9	91362373	AUH	prox_enhancer	S_Shore
cg25783969	chr7	80601209	CD36	TSS1500
cg02978548	chr9	128371438	URM1	promoter	Island
cg03868332	chr7	41966522	GLI3	GeneBody	Island
cg05402976	chr10	51233831	PRKG1	GeneBody
cg26022821	chr7	141415218	TMEM178B	GeneBody
cg09330153	chr10	23694182	KIAA1217	prox_enhancer	S_Shore;N_Shore
cg08499347	chr10	133441518	OR6L2P	distal_enhancer	Island
cg08774868	chr7	80770636	SEMA3C	GeneBody
cg12140851	chr7	26857993	SKAP2	distal_enhancer
cg17430781	chr7	3975357	SDK1	GeneBody
cg24010903	chr8	10529364	PRSS55	exon1
cg06818217	chr12	97493884	RMST	GeneBody
cg24807146	chr11	72696643	ARAP1	distal_enhancer	N_Shore
cg04446575	chr7	160780			S_Shore
cg23640802	chr10	31930474	ARHGAP12	prox_enhancer	S_Shelf;S_Shore
cg17295447	chr10	128124421	MKI67	GeneBody	N_Shore
cg14571004	chr9	98806693	GALNT12	TSS1500	N_Shore
cg05990720	chr9	27573652	C9orf72;C9orf72	TSS200;TSS1500	N_Shore;S_Shore
cg14464526	chr9	470323	KANK1	promoter	Island
cg10596412	chr6	45714740
cg05815419	chr10	98395069	MIR1287	promoter
cg10476682	chr7	1616393	TFAMP1	exon1	N_Shelf
cg12650685	chr6	3283875	PSMG4	distal_enhancer
cg03480605	chr7	151341360	NUB1	TSS1500	N_Shore
cg08376016	chr6	44265220	NFKBIE	exon1	Island
cg00699934	chr7	139483757	KLRG2	promoter	Island
cg24106155	chr11	23022087	LINC02718;LOC124902646	GeneBody;GeneBody
cg13595195	chr9	106934280	ZNF462	GeneBody
cg13683424	chr11	121427445			Island
cg07979566	chr6	168666755	RP1-125N5.2	distal_enhancer
cg17580261	chr11	77287456	GDPD4	promoter
cg17631150	chr11	126303366	DCPS	prox_enhancer	N_Shore
cg01843264	chr12	132459430	LOC124903060	TSS1500
cg24010402	chr6	26660525	ZNF322	prox_enhancer	S_Shore
cg10268548	chr6	159763009	SOD2	prox_enhancer	S_Shore
cg02426836	chr11	2423421	TRPM5	GeneBody	S_Shelf
cg01813752	chr6	39901404	DAAM2-AS1	prox_enhancer	N_Shore
cg04911821	chr12	6383413	LTBR	prox_enhancer	N_Shore
cg23119463	chr10	132778887	INPP5A	GeneBody	N_Shore;N_Shelf
cg02122920	chr6	42915796	PTCRA	promoter	S_Shelf
cg27321175	chr10	15647010	ITGA8	GeneBody
cg17396305	chr6	1594040	FOXCUT	distal_enhancer
cg25998666	chr11	65013424	ARL2;ARL2-SNX15	TSS1500;TSS1500	N_Shore
cg17210126	chr8	134516175	ZFAT-AS1	distal_enhancer
cg07215697	chr6	158481255	CACYBPP3	distal_enhancer
cg25124109	chr11	76165375			Island
cg05264377	chr6	42226953	MRPS10	distal_enhancer
cg24937685	chr11	129936107	PRDM10	distal_enhancer
cg23709535	chr6	35025500	HSPE1P11	prox_enhancer
cg11132092	chr7	65252404	LOC124901661	exon1	Island
cg03364891	chr11	46396590	AMBRA1	GeneBody	S_Shelf
cg15270687	chr6	89433915	ANKRD6	prox_enhancer	Island
cg26570844	chr7	101935723	CUX1	GeneBody
cg17100047	chr10	78552771
cg07666247	chr9	2047800	SMARCA2	GeneBody	Island
cg26634375	chr8	60654013			S_Shore
cg11847702	chr11	69377855			S_Shore
cg06656005	chr12	106140842			S_Shore
cg02072256	chr9	122159890	NDUFA8;MORN5	promoter;promoter	Island
cg04631163	chr11	17884425	SERGEF	promoter	Island
cg17328151	chr6	163100490	PACRG	GeneBody	Island
cg07723599	chr10	131237845	TCERG1L	GeneBody
cg18196453	chr6	125013409	RNF217	distal_enhancer
cg21399717	chr8	101250929	LINC02844	distal_enhancer
cg22880122	chr6	31059228	HCG22	GeneBody
cg27194210	chr7	225929	FAM20C	GeneBody	S_Shelf;Island
cg11310898	chr6	1316688	FOXQ1	distal_enhancer	S_Shelf;Island
cg13980799	chr10	117240704	SLC18A2	prox_enhancer	N_Shore
cg21571162	chr6	33251877	HCG25;VPS52	GeneBody;GeneBody	S_Shelf
cg25763292	chr10	113682472	CASP7	distal_enhancer	S_Shelf
cg26719629	chr11	2142069	IGF2	prox_enhancer	S_Shore;N_Shore
cg02747390	chr7	105299372	SRPK2	TSS1500	N_Shore
cg16148956	chr8	53228211	OPRK1	distal_enhancer
cg10396713	chr8	652097	ERICH1	GeneBody	S_Shore;S_Shore
cg08265282	chr7	4785571	MIR4656	distal_enhancer	S_Shore;S_Shore;Island;N_Shelf
cg03439606	chr6	28606728	SCAND3	distal_enhancer
cg23085344	chr6	116616188	RSPH4A	TSS1500
cg13803196	chr9	129434622			N_Shelf
cg05193211	chr8	81721492	ZFAND1	promoter	S_Shore
cg15137643	chr11	78901500	TENM4	GeneBody	N_Shore
cg21217345	chr7	135171022	CYREN;CYREN	TSS1500;exon1	S_Shore
cg24042127	chr7	149259427	LOC124901769	GeneBody	N_Shelf
cg13640297	chr6	169699142	WDR27	GeneBody	N_Shelf
cg17267737	chr7	159026840	LINC00689	distal_enhancer	S_Shelf;S_Shore;N_Shelf
cg14411200	chr9	128809362	ENDOG	distal_enhancer
cg15418783	chr11	70711588	SHANK2	GeneBody
cg12784228	chr7	141125401	TMEM178B	GeneBody
cg13609053	chr9	93248008	WNK2	distal_enhancer	S_Shore
cg12128589	chr11	67434651	RPS6KB2-AS1	prox_enhancer	N_Shore
cg14813258	chr11	27913696	HSP90AA2P	distal_enhancer
cg00793088	chr12	70921228	PTPRR	prox_enhancer
cg14023972	chr12	57696909	OS9	promoter	S_Shelf
cg04929428	chr12	45730515	ARID2	prox_enhancer	S_Shelf;Island
cg20293594	chr7	27156677	HOXA7	promoter	Island;N_Shore;N_Shelf
cg07985397	chr12	70242702	CNOT2;PRANCR	promoter;promoter	N_Shore
cg20156072	chr10	68232247	ATOH7	promoter	S_Shore
cg03442226	chr8	65645053	MTFR1	prox_enhancer	Island
cg02617469	chr11	64271593	GPR137	distal_enhancer	S_Shelf;S_Shore;Island
cg17956609	chr11	43880908	ALKBH3	promoter	Island
cg26897713	chr8	40994117	RNU6-356P	distal_enhancer
cg19671648	chr8	78114927
cg09071294	chr12	109093710	ALKBH2	TSS1500	S_Shore;N_Shelf
cg03552687	chr12	93677518	CRADD	promoter	Island
cg13597317	chr9	108271645	LOC105376212	exon1
cg00825407	chr12	132796037	GOLGA3	other_regul_region	S_Shelf
cg10948036	chr10	133113373	GPR123;ADGRA1	other_regul_region;other_regul_region	Island
cg21202529	chr7	20616880	ABCB5	GeneBody
cg17244673	chr10	17124079	CUBN	distal_enhancer
cg10022526	chr11	27723010	BDNF	prox_enhancer	S_Shelf;Island;S_Shelf
cg20672187	chr6	130364937	TMEM200A	TSS1500	N_Shore
cg23153471	chr7	139542066	ERHP1	distal_enhancer
cg04170359	chr11	77042087	B3GNT6	promoter	S_Shore;N_Shelf
cg18122802	chr7	66994973	SBDS	prox_enhancer	N_Shore;N_Shore
cg04007303	chr9	97855759	FOXE1	exon1	S_Shelf;S_Shore;N_Shore
cg10835306	chr9	136502308	NOTCH1	distal_enhancer	S_Shelf;S_Shore;Island;N_Shore;N_Shelf
cg07005640	chr10	7522508
cg22478258	chr6	36270205	PNPLA1	prox_enhancer
cg23040531	chr10	129838465	EBF3	GeneBody	N_Shore;N_Shore
cg23201575	chr11	128939190	TP53AIP1	TSS1500
cg14550265	chr10	128165947
cg12303521	chr10	44910739	TMEM72	prox_enhancer
cg14276619	chr12	116881772	HRK	prox_enhancer	S_Shore;N_Shore;S_Shore
cg26278214	chr6	30205839	TRIM26	GeneBody
cg04149773	chr12	48786140	ADCY6	exon1	S_Shelf;N_Shelf
cg16537371	chr11	131944541	NTM	distal_enhancer
cg18124764	chr7	101915418	CUX1	GeneBody	N_Shore
cg23658874	chr6	31898340	C2	prox_enhancer	S_Shore;N_Shelf;N_Shore
cg17459219	chr8	42391409	DKK4;VDAC3;DKK4	TSS200;TSS1500;TSS1500	N_Shore
cg14995235	chr10	127089531	DOCK1	GeneBody
cg14370653	chr9	134936364	LOC105376314;LOC105376314	TSS200;TSS1500
cg20009273	chr11	95607040
cg14874351	chr12	80938066	LIN7A	promoter	S_Shore
cg25205121	chr11	72768086	STARD10	GeneBody
cg26116525	chr11	62604124	MTA2	distal_enhancer	S_Shore
cg19747911	chr8	1356689	DLGAP2;LOC124901869	GeneBody;GeneBody	S_Shore;N_Shelf
cg18339098	chr8	11035313	MIR598;MIR598	TSS200;TSS1500
cg02768300	chr11	65976665	SART1	GeneBody	Island
cg13560030	chr12	95706002	NTN4	GeneBody
cg14126408	chr10	44209894			S_Shelf
cg14652369	chr8	971169	DLGAP2	GeneBody	N_Shelf
cg19551420	chr11	33870093	LMO2	prox_enhancer	S_Shore
cg14335408	chr9	1995528
cg06767389	chr7	157843766	PTPRN2-AS1	distal_enhancer
cg16787065	chr11	65786933	OVOL1	promoter	Island
cg04274758	chr7	24851747	OSBPL3	GeneBody
cg13393433	chr10	61766093	CABCOCO1	GeneBody
cg08835861	chr7	2118864	MAD1L1	distal_enhancer	S_Shelf
cg21603744	chr8	109008554
cg23994443	chr6	32082147	TNXB	GeneBody	S_Shelf
cg03074026	chr8	64368867	LINC01414	prox_enhancer	N_Shore
cg03481620	chr11	72003957	IL18BP	distal_enhancer
cg01861613	chr6	13927417	RNF182	distal_enhancer	S_Shelf
cg07705866	chr11	63906311	MARK2	GeneBody	N_Shelf
cg14111380	chr6	29609041	GABBR1	GeneBody
cg08447571	chr7	4703443	FOXK1	GeneBody
cg11728664	chr11	60518163	MS4A13	GeneBody	S_Shelf
cg03899322	chr6	34893764	ANKS1A	GeneBody	S_Shelf
cg07509167	chr8	1874402	ARHGEF10	other_regul_region	S_Shore
cg10991475	chr11	134781708	LINC02714	distal_enhancer
cg14845658	chr7	61096625
cg13971571	chr8	6835725	GS1-24F4.2;XKR5	promoter;promoter	S_Shore
cg21027820	chr7	94655317	SGCE	prox_enhancer	N_Shore
cg02519954	chr7	1821820	MAD1L1	GeneBody
cg13534768	chr9	131518884	LOC105376301	TSS1500
cg20108600	chr8	124452306	TRMT12	prox_enhancer
cg19082416	chr10	277320	DIP2C	GeneBody
cg02824888	chr12	114691206	TBX3-AS1	GeneBody	S_Shelf;N_Shore
cg05545105	chr6	28658215	LINC00533	distal_enhancer
cg06266132	chr8	11995612	DEFB134	GeneBody
cg15249341	chr12	68011785	IFNG-AS1	GeneBody
cg06271237	chr6	143942232	PLAGL1	distal_enhancer
cg24397545	chr6	24172084	DCDC2	GeneBody
cg15678504	chr8	10404649	MSRA	GeneBody	Island
cg22784836	chr11	1198290	MUC5AC	GeneBody	S_Shelf;N_Shelf
cg12785090	chr12	95791037	NTN4	TSS1500	Island
cg02120739	chr6	89145786	PM20D2;LOC101929004	TSS1500;exon1	N_Shore
cg18018562	chr10	132167168	JAKMIP3	GeneBody
cg24304264	chr6	33456298	ZBTB9	GeneBody	S_Shore
cg23701599	chr8	30082821	SARAF	GeneBody	Island
cg03965333	chr7	50157752	SPMIP7	GeneBody	N_Shore
cg11496792	chr9	120714976	MEGF9	prox_enhancer	Island
cg24251339	chr6	136250427	MTFR2	promoter	Island
cg26767083	chr11	2423817	TRPM5	GeneBody	S_Shelf
cg25682172	chr6	105132299	BVES	GeneBody
cg10195567	chr7	73573497	TBL2	GeneBody	S_Shelf
cg02676479	chr8	143952445	PLEC	prox_enhancer	S_Shore;N_Shore
cg25404995	chr8	104982975
cg19909623	chr7	70693775	AUTS2	promoter	Island
cg06331531	chr7	157908509	PTPRN2	GeneBody	N_Shore
cg02059237	chr12	107633879	ABTB3	GeneBody
cg05866806	chr10	133396424	MTG1	GeneBody	S_Shore
cg07337775	chr6	105740561
cg07282465	chr8	18809767	PSD3	TSS1500
cg25049341	chr10	101147192	TLX1	promoter	S_Shore
cg09033691	chr11	10807862	EIF4G2	promoter	Island
cg03215868	chr9	35604512	TESK1	TSS1500	Island
cg11419047	chr6	31947188	CFB	prox_enhancer
cg10641483	chr12	124568200	NCOR2	TSS1500	S_Shore
cg16807679	chr10	131812217			Island
cg19750643	chr11	44774264	TSPAN18	distal_enhancer
cg01999908	chr7	127616866	PAX4	TSS1500
cg12517050	chr8	102281496	UBR5	GeneBody
cg07982082	chr11	65646790	SIPA1	GeneBody	Island
cg22058099	chr8	9906042	MIR124-1HG;LINC00599	promoter;promoter	S_Shore;Island
cg10575441	chr11	8730290	ST5;DENND2B	distal_enhancer;distal_enhancer	N_Shore
cg06139614	chr8	144372269	ADCK5	prox_enhancer	N_Shore
cg13477178	chr10	329308	DIP2C	GeneBody	S_Shelf
cg13079633	chr8	89754503	PARAIL	GeneBody	N_Shelf
cg19542238	chr7	83648822	SEMA3E	promoter
cg00155879	chr10	25933920	MYO3A	prox_enhancer	N_Shore
cg24313597	chr9	91193393	LOC124902208	GeneBody	Island
cg18033884	chr12	106519682	RFX4	distal_enhancer
cg10720867	chr6	155216461	TIAM2	promoter	N_Shelf
cg04118831	chr8	142448460	ADGRB1	TSS1500	N_Shore;N_Shore
cg07731191	chr12	53935226			N_Shore;N_Shelf
cg22250556	chr6	3624837	TOMM5P1	distal_enhancer
cg25932566	chr11	114199142	ZBTB16	GeneBody	Island
cg07011180	chr11	119741099	NECTIN1-DT	distal_enhancer	N_Shore
cg10654546	chr12	56223792	NABP2	TSS1500	S_Shore;N_Shore
cg14431546	chr12	132420917
cg19040518	chr10	73811004	NDST2	prox_enhancer	N_Shore
cg24112733	chr7	38215977	TRGC2	distal_enhancer
cg13461190	chr9	130181713	NCS1	distal_enhancer
cg01743593	chr7	56483831	LOC124901640;LOC124901640;LOC100240728	TSS200;TSS1500;TSS1500	S_Shore;Island
cg04382783	chr11	60428256	MS4A5	other_regul_region
cg27585533	chr10	100917124	SLF2;FAM178A	distal_enhancer;distal_enhancer	S_Shelf
cg20494992	chr10	113165407	RPS15AP30	distal_enhancer	N_Shore
cg00238318	chr10	92848193	EXOC6	prox_enhancer	N_Shore
cg00154366	chr8	143635723	ZNF623	TSS1500	Island
cg18593039	chr6	144009025	PLAGL1;HYMAI	TSS1500;TSS1500	S_Shore
cg10325336	chr10	73744435	SEC24C	promoter	Island
cg13153353	chr7	4136233	LOC105375131	TSS1500
cg04192867	chr10	91887296			Island
cg18868478	chr11	57708744	MED19	GeneBody	N_Shelf
cg13660174	chr9	133371516	SURF4	distal_enhancer	N_Shelf
cg02002684	chr7	149431540	ZNF777	GeneBody	Island
cg26449294	chr11	83458150	DLG2	GeneBody
cg03286031	chr10	100832609			S_Shelf;S_Shore
cg08834573	chr10	75245908
cg07803420	chr6	30883740	DDR1;DDR1	TSS200;TSS1500	N_Shore
cg11066380	chr10	97630358	MORN4	GeneBody	N_Shelf
cg03734104	chr11	32796068	CCDC73	TSS1500
cg03869225	chr12	117039300	TESC	GeneBody	Island
cg18308516	chr11	393648	PKP3	prox_enhancer	N_Shore;N_Shelf
cg04279139	chr12	27772434	KLHL42	distal_enhancer
cg20495540	chr11	30410418	MPPED2	GeneBody
cg11784990	chr12	102824887	LINC00485	TSS1500	Island
cg07171504	chr8	102650089	KLF10	distal_enhancer	N_Shelf
cg09609051	chr11	65335420	DPF2	GeneBody	S_Shore
cg12558755	chr7	26292423	SNX10	prox_enhancer	S_Shore
cg09148630	chr6	14491933	LOC101928331	GeneBody
cg12592387	chr12	131217343	LINC01257	distal_enhancer
cg05807849	chr11	133076797	OPCML	GeneBody
cg07263825	chr10	87863127	PTEN	prox_enhancer	S_Shore;N_Shore
cg25638545	chr6	119140023	FAM184A	GeneBody
cg11399053	chr11	130911753	SNX19	GeneBody
cg10578482	chr8	144056395	MIR6846	other_regul_region	S_Shelf;Island;N_Shore;N_Shelf
cg03402605	chr10	132443765	LINC02870;C10orf91	prox_enhancer;prox_enhancer
cg17609804	chr7	45108958	TBRG4	distal_enhancer	N_Shelf
cg09624923	chr10	32955283	ITGB1	distal_enhancer	N_Shelf
cg22460466	chr7	1856518	AC110781.3	distal_enhancer	Island
cg25397849	chr7	139638507	HIPK2	GeneBody
cg10296516	chr8	22087475			N_Shore
cg01813139	chr9	136686518	AGPAT2	TSS1500	Island;N_Shore
cg03518533	chr7	1750012	ELFN1-AS1	distal_enhancer	S_Shelf
cg16346813	chr11	3106192	OSBPL5	distal_enhancer
cg26984626	chr7	88759273	ZNF804B	prox_enhancer	Island
cg04979706	chr6	33454125	SYNGAP1-AS1	prox_enhancer	N_Shore
cg13799986	chr9	136792293	TMEM141	GeneBody	S_Shore
cg13195955	chr6	31862149	NEU1	prox_enhancer	N_Shore
cg21733560	chr7	2245325	NUDT1	GeneBody	S_Shelf
cg10056728	chr12	56103289	PA2G4	prox_enhancer	N_Shore
cg12916055	chr7	96656228	SHFM1;SEM1	distal_enhancer;distal_enhancer
cg03003434	chr6	158720690	AMZ2P2	distal_enhancer
cg07362537	chr6	33273043	RPS18	prox_enhancer	S_Shore;N_Shelf
cg16426366	chr8	1971070	KBTBD11-OT1	TSS1500	N_Shelf
cg13381015	chr12	131032479	ADGRD1	GeneBody	N_Shore
cg02301031	chr6	31996511	C4A-AS1	other_regul_region
cg14019615	chr10	70114245	AIFM2	GeneBody
cg12624884	chr6	33315832	ZBTB22	GeneBody	S_Shore;S_Shore;N_Shore
cg19372491	chr11	28108423	KIF18A;METTL15	promoter;promoter	N_Shore
cg21298978	chr8	142879975	CYP11B1	promoter
cg17838127	chr8	22441422	PPP3CC	prox_enhancer	Island
cg02952828	chr8	98944331	OSR2	promoter	Island;N_Shelf;S_Shore
cg14969261	chr11	19567345	MIR4486	distal_enhancer
cg24000035	chr7	2080409	MAD1L1	GeneBody	S_Shelf
cg01142735	chr8	102919848	MAILR	GeneBody
cg24339785	chr8	98192652	RNU6-914P	other_regul_region
cg26318627	chr11	64120068	MACROD1	GeneBody	S_Shelf;S_Shore;Island
cg25034944	chr6	161154423	AGPAT4	GeneBody
cg04180113	chr10	809917	LARP4B	distal_enhancer	Island
cg26835268	chr6	153005679	RGS17	GeneBody	S_Shelf
cg08112356	chr12	8034648	FOXJ2	GeneBody	S_Shore
cg06707081	chr8	11703270	GATA4	prox_enhancer	S_Shelf;Island
cg16922658	chr11	76455822	EMSY;C11orf30	distal_enhancer;distal_enhancer
cg11192767	chr6	32154053	PPT2;PPT2-EGFL8	promoter;promoter	S_Shelf;Island
cg08861569	chr7	66076042	ASL	promoter	Island
cg00360230	chr9	132354269	SETX	prox_enhancer	N_Shore
cg00877329	chr10	99236822	HPSE2	TSS1500	S_Shelf;S_Shelf
cg27255329	chr6	51949556	RN7SL580P	distal_enhancer
cg21021905	chr6	111737548	FYN	GeneBody
cg05851395	chr12	123931659	DNAH10;DNAH10OS	GeneBody;GeneBody
cg07919753	chr12	132989330	ZNF26	GeneBody	S_Shelf
cg16794061	chr6	32439653	HLA-DRA	promoter
cg04669894	chr7	73579435	TBL2	TSS1500	S_Shore
cg27392242	chr6	109688540	AK9	exon1	N_Shore;N_Shelf
cg02849937	chr7	156639599	RNF32-DT;LINC01006	prox_enhancer;prox_enhancer	N_Shore
cg00672445	chr8	1668759	DLGAP2	GeneBody	S_Shore;N_Shore
cg09889836	chr6	32067250	TNXB	GeneBody
cg26284300	chr6	89316249	GABRR2	TSS1500
cg09120725	chr6	168571105	SMOC2	distal_enhancer	N_Shore
cg14854517	chr12	47758645	RAPGEF3;SLC48A1	promoter;promoter	N_Shore
cg03112777	chr7	112942661
cg03094134	chr6	30329397	TRIM39-RPP21	prox_enhancer	S_Shelf
cg09452848	chr11	126058207	CDON	distal_enhancer	N_Shelf
cg03594819	chr11	112086105	TIMM8B	prox_enhancer	N_Shore
cg23381224	chr10	87551933	MINPP1	GeneBody
cg09631175	chr8	129459919	MIR3686	distal_enhancer
cg26014281	chr7	157434532
cg12669541	chr6	27688213	LINC01012	distal_enhancer	S_Shore
cg01825213	chr9	96217683	HSD17B3-AS1	distal_enhancer	N_Shore;N_Shore
cg01935747	chr6	133891345	TARID	prox_enhancer	S_Shore;N_Shore;N_Shore
cg12083122	chr7	128243766	LEP	GeneBody	S_Shelf
cg08098450	chr12	100503116	NR1H4	TSS1500
cg22244135	chr7	7186712	C1GALT1	GeneBody	S_Shelf
cg13981001	chr9	127449470	SNORA65	prox_enhancer	N_Shore
cg22343459	chr11	125164744	PKNOX2;PKNOX2-DT	promoter;promoter	N_Shore
cg15671083	chr10	5364996	UCN3	promoter
cg11955198	chr11	1897553	PRR33;LINC01150	GeneBody;GeneBody
cg10281340	chr10	8702528
cg04688330	chr10	103692044	Y_RNA	distal_enhancer	N_Shore
cg14644523	chr12	54032889	HOXC5	prox_enhancer	S_Shelf;S_Shore;N_Shore
cg16323359	chr6	41945643	CCND3	GeneBody	S_Shelf
cg10195050	chr10	48535797	ARHGAP22	GeneBody
cg22510814	chr11	69005817	MRGPRF	GeneBody	Island
cg24098927	chr7	86643864	GRM3	promoter
cg13079571	chr6	30329480	TRIM39-RPP21	prox_enhancer	S_Shelf
cg13588572	chr11	66002052	BANF1;BANF1;EIF1AD	TSS200;TSS1500;exon1	Island
cg15881795	chr12	105967495	ST13P3	distal_enhancer
cg02057561	chr6	43075953	PTK7	prox_enhancer	N_Shore
cg21229975	chr9	134681368	COL5A1-AS1	distal_enhancer
cg09759588	chr11	57541136	SMTNL1	distal_enhancer
cg13759822	chr6	27311196	LOC105375107;POM121L2	TSS1500;exon1	N_Shore
cg26120680	chr9	34612492	RPP25L	prox_enhancer	Island
cg17477493	chr8	12890763	TRMT9B	distal_enhancer
cg21027599	chr6	159218517	FNDC1-IT1	distal_enhancer
cg10418044	chr7	136868423	CHRM2	promoter	N_Shore
cg12145349	chr11	63945462	NAA40	distal_enhancer
cg10065736	chr12	117002315	FBXW8	GeneBody
cg14266770	chr9	133856061	SARDH	distal_enhancer
cg00850016	chr9	137179473	ANAPC2	GeneBody	N_Shore
cg15671996	chr6	30172548	TRIM15	GeneBody	S_Shore
cg11893652	chr9	128340360	SLC27A4;SLC27A4	TSS200;TSS1500	Island
cg11975652	chr7	127611000	PAX4	GeneBody
cg13643886	chr9	131840097			N_Shore
cg06013258	chr10	70812656	SGPL1	distal_enhancer	N_Shelf
cg01220469	chr11	119334324	RNF26	promoter	Island
cg08549390	chr7	25663089	LINC03007	promoter
cg21074015	chr8	23456465	ENTPD4-DT	TSS1500	N_Shore
cg18276235	chr6	47782103	OPN5	exon1
cg10524701	chr7	117716436	CTTNBP2;LOC105375469	GeneBody;GeneBody
cg12032533	chr6	31668004	CSNK2B	GeneBody	S_Shore
cg24303123	chr6	3076080	RIPK1	GeneBody
cg00987534	chr7	73793638
cg18076755	chr10	131929949	PPP2R2D	GeneBody
cg00562553	chr7	27130121	HOXA4	exon1	Island
cg22329515	chr11	125837211	PATE4	GeneBody
cg12797152	chr11	35529523	PAMR1	GeneBody
cg09327035	chr6	31886840	EHMT2	GeneBody	N_Shelf
cg19864972	chr10	20962028	NEBL	GeneBody
cg16584328	chr8	786004	DLGAP2	promoter	Island
cg14560093	chr9	130276741	HMCN2	distal_enhancer
cg25647092	chr10	119601185			S_Shelf
cg16100476	chr6	53652319	KLHL31	GeneBody	S_Shore
cg04733826	chr7	158977244	LOC124901795	GeneBody	S_Shelf
cg14267542	chr9	135481051	PPP1R26	prox_enhancer	S_Shore
cg14632030	chr11	60377072	MS4A7	TSS1500
cg17080283	chr8	142787440	LY6D	prox_enhancer
cg13977604	chr9	99217505	ALG2	GeneBody	N_Shelf
cg13422359	chr7	76329756	FPASL	distal_enhancer	Island
cg21055978	chr7	38909295	VPS41	promoter
cg25418001	chr7	80150994	GNAI1	distal_enhancer
cg06586713	chr7	82952153	PCLO	GeneBody
cg22572071	chr6	47106646	GPR110;ADGRF1	distal_enhancer;distal_enhancer
cg19009664	chr11	83072498	RAB30-DT	prox_enhancer
cg09543627	chr11	3207392			S_Shelf
cg12356870	chr10	132741727	INPP5A	GeneBody	Island
cg19737664	chr11	537435	LRRC56	promoter	Island
cg18898992	chr7	94657172	SGCE	prox_enhancer	Island
cg24559796	chr7	28183679	JAZF1-AS1	GeneBody	S_Shelf
cg16412555	chr10	43937531	LINC00841	GeneBody
cg24521811	chr11	33698170			N_Shore
cg13753526	chr9	36677360	MELK	GeneBody
cg11102337	chr11	85727730	SYTL2	GeneBody
cg09109724	chr10	133279691	TUBGCP2	GeneBody	S_Shelf
cg15784635	chr6	30042368	POLR1HASP	GeneBody
cg13254840	chr9	92719303	RPL21P86	distal_enhancer	S_Shelf;Island
cg10156499	chr11	112290568	LINC02762	prox_enhancer	S_Shore
cg00621826	chr8	1161512	DLGAP2	GeneBody	N_Shore
cg09142942	chr7	92835167	CDK6-AS1;CDK6	TSS1500;TSS1500	Island
cg19425554	chr7	130205403	TMEM209	promoter	Island
cg26229092	chr10	31527881	ZEB1	GeneBody
cg14167748	chr9	100461936	TMEFF1	other_regul_region
cg17709464	chr6	158506777	CACYBPP3	other_regul_region
cg12016405	chr6	33827973
cg18994049	chr11	69967719	ANO1	GeneBody	S_Shore
cg16617518	chr6	1612066	FOXC1	distal_enhancer	Island
cg04256697	chr12	120250754	PXN	prox_enhancer
cg17654985	chr10	131806737
cg07380882	chr6	130307367	LOC112267974	TSS1500
cg15110917	chr7	7919708	CCNB2P1	distal_enhancer
cg27409499	chr6	31660562	C6orf47	exon1	Island
cg03119031	chr6	31652770	BAG6	promoter	N_Shore;S_Shore
cg22402769	chr6	32088941	TNXB	distal_enhancer	S_Shore
cg20545896	chr7	141708515	WEE2	other_regul_region
cg02893547	chr6	167971972	RP3-470B24.5	other_regul_region
cg26278703	chr11	59142579	FAM111A	TSS1500	N_Shore
cg09798398	chr7	149061927			N_Shelf
cg05928362	chr6	50820701	TFAP2B	GeneBody	S_Shore;N_Shelf
cg16682686	chr9	115141704	DELEC1;DELEC1	TSS200;TSS1500
cg15704219	chr10	5693172	TASOR2;FAM208B	prox_enhancer;prox_enhancer
cg24610349	chr7	99098575	SMURF1	distal_enhancer
cg19077794	chr6	22658278	LINC03005;LOC105374973	GeneBody;GeneBody
cg22984786	chr11	73983112	UCP2	TSS1500	Island
cg06982745	chr10	70694250	ADAMTS14	distal_enhancer
cg14202791	chr9	136269121	CCDC187	GeneBody	S_Shore
cg16886756	chr10	32327723	EPC1	GeneBody
cg05921889	chr7	34036491	BMPER	GeneBody
cg04907738	chr10	13383688	LOC105376419	GeneBody
cg05934698	chr12	120978587	HNF1A	promoter	N_Shore
cg08324612	chr8	1080521	DLGAP2	GeneBody
cg14709817	chr11	47517936	CELF1	GeneBody
cg14740417	chr8	138588672	FAM135B	other_regul_region
cg14607755	chr9	137067827	SAPCD2	distal_enhancer	N_Shore
cg04159420	chr10	104643150	SORCS3	prox_enhancer	S_Shore
cg08296556	chr7	77799344	PHTF2	prox_enhancer	Island
cg11408900	chr10	116739096	HSPA12A	GeneBody	N_Shelf
cg25334660	chr8	42413002	VDAC3	distal_enhancer	S_Shore
cg14631333	chr7	4783293	MIR4656	distal_enhancer	N_Shore;N_Shelf;N_Shore
cg04652282	chr8	68032131	PREX2	GeneBody
cg13739115	chr10	119334915	GRK5;LOC105378511	GeneBody;GeneBody
cg25396637	chr7	23108509	KLHL7	GeneBody	S_Shelf
cg10033725	chr7	786390	DNAAF5	GeneBody	S_Shelf
cg21972063	chr6	38953907	DNAH8-AS1	TSS1500
cg18558423	chr6	33685729	MIR3934	distal_enhancer	N_Shelf
cg10372751	chr12	42287086			Island
cg12537619	chr11	3166693	OSBPL5	prox_enhancer	S_Shore
cg06127202	chr6	116017684	FRK	GeneBody
cg23182972	chr7	22419527	STEAP1B	GeneBody
cg20342907	chr11	117918851	TMPRSS13	GeneBody
cg13870848	chr6	104525895	LOC105377918	GeneBody
cg22688969	chr11	121303804	SC5D	GeneBody
cg19644336	chr6	32069371	TNXB	GeneBody
cg19225602	chr11	75558271	SERPINH1	distal_enhancer	N_Shelf
cg06589961	chr7	2986754	RN7SKP130	distal_enhancer
cg19018709	chr10	102451631	C10orf95;C10orf95	TSS200;TSS1500	S_Shore
cg11290998	chr12	104055975	GLT8D2	distal_enhancer
cg22774605	chr6	47279311	TNFRSF21	GeneBody
cg16878809	chr8	79781502	LOC101927040;LINC01607	GeneBody;GeneBody	N_Shelf
cg04261164	chr6	31866272	NEU1	distal_enhancer	S_Shelf
cg17245290	chr10	35215092			Island
cg11510938	chr7	1181261	ZFAND2A-DT	distal_enhancer
cg12561125	chr12	57609595	ARHGEF25	prox_enhancer	N_Shore;N_Shore
cg19809636	chr10	132848136	NKX6-2	distal_enhancer
cg15094788	chr11	120319735	TLCD5	distal_enhancer
cg04188986	chr10	88728275	KRT8P38	promoter
cg27315601	chr10	419025	RN7SL754P	other_regul_region	N_Shore
cg09043127	chr8	78516209	PKIA	promoter	Island
cg18924229	chr7	3187630
cg04017131	chr8	6562049	ANGPT2	prox_enhancer
cg20627988	chr10	132133377	JAKMIP3	distal_enhancer	N_Shore
cg03093995	chr9	111631134	DNAJC25;LRRC37A5P;DNAJC25-GNG10	promoter;promoter;promoter	Island
cg14419441	chr9	5760346	RIC1	GeneBody
cg12286963	chr11	72722393	ARAP1	promoter
cg18445292	chr11	68842913	CPT1A	TSS1500	S_Shelf;S_Shore;N_Shore
cg03489382	chr7	128792403	CCDC136	exon1	S_Shore
cg19014295	chr6	30917151	VARS2	distal_enhancer	S_Shelf
cg03119784	chr7	140602927	DENND2A	other_regul_region
cg00251705	chr11	57667214	ZDHHC5	prox_enhancer	Island;N_Shore
cg13096433	chr8	101064284	SLEAR	distal_enhancer
cg06058311	chr8	131902887	EFR3A	TSS1500	N_Shore
cg01515835	chr8	9555446	TNKS	TSS1500	N_Shore
cg04411449	chr12	56107642	PA2G4	GeneBody	S_Shelf
cg11150222	chr6	105760048
cg05753328	chr8	123159181	TBC1D31	GeneBody	N_Shore;S_Shore
cg19284131	chr6	28921744	TRIM27	GeneBody	N_Shore
cg11580844	chr6	32129381	ATF6B	TSS1500
cg22748179	chr7	118181825	LOC105375470	GeneBody	N_Shelf
cg17073133	chr8	132056216	OC90	GeneBody
cg00636390	chr8	56114793	MOS	TSS1500	S_Shore;N_Shelf
cg08262584	chr8	53241866	OPRK1	promoter
cg24860589	chr11	130072011	APLP2	prox_enhancer	S_Shore
cg11412046	chr6	131828740	ENPP1	GeneBody
cg05777976	chr11	2142308	IGF2	TSS1500	S_Shore;N_Shore
cg02747563	chr7	157496783	LOC101927914	GeneBody	N_Shelf
cg21101308	chr7	116231562	TES	distal_enhancer
cg12514734	chr12	3107092	TSPAN9	GeneBody
cg25872281	chr7	151082060	TMUB1	prox_enhancer	Island;N_Shelf
cg10065823	chr9	93346185	FAM120A2P	promoter	Island
cg27262870	chr11	122116028	BLID	promoter
cg17881945	chr7	2499776	LFNG	distal_enhancer
cg16494530	chr7	127585789	GCC1	promoter	Island;N_Shore;N_Shelf
cg12706330	chr10	84138944	GHITM	prox_enhancer	N_Shore
cg04963089	chr8	11036718	MIR598	TSS1500
cg15824435	chr11	18595659	MTCH1P2	prox_enhancer
cg11540207	chr11	119107221	C2CD2L	promoter	Island
cg24384331	chr8	141173761	DENND3	distal_enhancer	S_Shore
cg17127339	chr11	124839327	ROBO3	distal_enhancer	Island;N_Shelf
cg04730839	chr6	43018146	MEA1	TSS1500	S_Shelf;N_Shelf
cg14486634	chr9	96029893	LINC00092	prox_enhancer	S_Shelf;S_Shore
cg06372015	chr11	43580450	MIR129-2	prox_enhancer	N_Shore;S_Shore
cg11936341	chr6	1603905	FOXCUT	distal_enhancer	N_Shore;S_Shelf
cg23623681	chr6	32075020	TNXB	GeneBody
cg12924164	chr7	93958564
cg01710467	chr6	45421576	RUNX2	TSS1500	S_Shore;N_Shore
cg05178192	chr12	52356724
cg23137936	chr11	45703266
cg03986578	chr6	89951654	BACH2	GeneBody
cg07875848	chr12	49843262	BCDIN3D;BCDIN3D	TSS200;TSS1500	S_Shore
cg01048195	chr11	76670192	LRRC32	promoter	N_Shore
cg06839483	chr9	34372238	MYORG	distal_enhancer	Island
cg04714939	chr10	79157863	ZMIZ1	distal_enhancer
cg00030005	chr7	155337170	BLACE	distal_enhancer	N_Shore
cg10019702	chr7	150379766	ZNF775	prox_enhancer	Island
cg15256804	chr6	108295465	AFG1L;LACE1	prox_enhancer;prox_enhancer	S_Shore
cg15806039	chr6	15501038	5S_rRNA	distal_enhancer	S_Shelf
cg26679883	chr8	143696946	LINC02878	promoter	S_Shelf;S_Shore
cg17860962	chr6	44246947	HSP90AB1	promoter	Island
cg10245608	chr9	89606367	GADD45G	prox_enhancer	S_Shelf;Island
cg16029939	chr11	640328	DRD4	distal_enhancer	N_Shelf;Island
cg02039920	chr11	62771275	TAF6L	promoter	N_Shore
cg07616499	chr10	30035860	JCAD	promoter
cg11997570	chr7	108570627	DNAJB9	prox_enhancer	S_Shore
cg07571951	chr7	76302291	HSPB1	prox_enhancer	N_Shore
cg20981412	chr6	32158691	PPT2;PPT2-EGFL8	GeneBody;GeneBody	S_Shelf
cg05780864	chr8	139620542	KCNK9	distal_enhancer	S_Shore
cg04068005	chr6	136841093	PEX7	GeneBody
cg04438395	chr10	130401918
cg06922938	chr10	106513649	RPL23AP59	distal_enhancer
cg19893670	chr10	58337745	UBE2D1	GeneBody	S_Shelf
cg03802514	chr8	144575812	ARHGAP39	GeneBody
cg22795218	chr10	113005263	RPS15AP30	distal_enhancer
cg24322052	chr11	120240076	POU2F3	promoter	Island
cg22593815	chr10	131074246			N_Shore
cg03458162	chr6	37432892	CMTR1	prox_enhancer
cg25796145	chr6	1464128	RN7SL352P	other_regul_region
cg14215186	chr9	136235213	QSOX2	distal_enhancer	N_Shore
cg09237899	chr6	158504173	CACYBPP3	other_regul_region
cg24552844	chr11	118214566	JAML	GeneBody
cg01798806	chr8	142237622	RN7SL260P	distal_enhancer
cg07619549	chr6	155314811	TFB1M	promoter	S_Shore
cg03461678	chr7	101216319	PLOD3	prox_enhancer	N_Shore
cg03492000	chr11	7491306	OLFML1	GeneBody
cg13674558	chr6	83066180	UBE3D	prox_enhancer	S_Shore;N_Shore
cg07915634	chr7	74173681	EIF4H	prox_enhancer	N_Shore
cg16987765	chr7	85381425
cg15558759	chr11	118608224	PHLDB1	prox_enhancer	Island
cg12737392	chr8	139933599	C8orf17	promoter
cg02956962	chr6	160676279			N_Shelf
cg25003777	chr6	2841392	SERPINB1	prox_enhancer	N_Shore
cg17108423	chr6	170250704
cg05570314	chr8	85107071	LRRCC1	promoter	Island
cg07095459	chr8	52713678	RB1CC1	prox_enhancer	Island
cg24909660	chr11	47254918	NR1H3	GeneBody
cg01705575	chr7	152464957	LINC01003	exon1	Island
cg22006708	chr8	11593685
cg13170891	chr6	30600755	MIR877	distal_enhancer
cg03771731	chr11	20622383	SLC6A5	distal_enhancer
cg13964462	chr9	129626753	NTMT1	prox_enhancer	S_Shore
cg20449659	chr11	32400206	WT1	exon1
cg07441854	chr6	32047116	TNXB	TSS1500
cg22531668	chr10	117132090	KIAA1598;SHTN1	distal_enhancer;distal_enhancer	N_Shore;N_Shore
cg26911120	chr8	138727635	COL22A1	other_regul_region
cg13211181	chr12	25648521	LMNTD1	exon1
cg23306453	chr6	29631235	GABBR1	exon1	S_Shelf;N_Shore
cg27561713	chr6	170058727
cg18505232	chr7	141014710	MRPS33	promoter	Island
cg20379760	chr6	40398522	RNU6-250P	distal_enhancer
cg18094907	chr9	124015738	LHX2	GeneBody	S_Shelf;S_Shore;Island
cg22477353	chr6	3223896			N_Shore;N_Shelf
cg14878520	chr7	157009456	MNX1	promoter	S_Shelf;S_Shore;N_Shore
cg13033722	chr6	43143502	SRF	distal_enhancer
cg16657691	chr7	105585276			S_Shore
cg02599551	chr9	97634020	NCBP1	prox_enhancer	Island
cg04757074	chr12	67269232	CAND1	promoter	N_Shore
cg14326909	chr6	106787748	RP1-60O19.1;LINC02532	promoter;promoter
cg22527898	chr10	93797853	LGI1	GeneBody
cg20630812	chr8	86865194	CNBD1	TSS1500
cg25527732	chr11	123167178	CLMP	GeneBody
cg01807737	chr6	33279118	WDR46	GeneBody	S_Shore
cg04506911	chr10	71177362
cg16293069	chr11	45665944	CHST1	promoter	Island
cg21565368	chr11	85726536	SYTL2	distal_enhancer
cg01807768	chr6	10390864	TFAP2A-AS2	distal_enhancer	S_Shore;Island
cg08251685	chr7	34835622	NPSR1-AS1	TSS1500
cg27231712	chr6	33290029	PFDN6	promoter	S_Shore
cg22701672	chr10	122499061	HTRA1	distal_enhancer
cg23939504	chr6	165710174	PDE10A	GeneBody
cg18577003	chr6	83910034	RIPPLY2-CYB5R4;CYB5R4	GeneBody;GeneBody
cg15196147	chr7	112151200	DOCK4	distal_enhancer
cg26077062	chr8	109648784	SYBU	promoter	S_Shelf
cg12785082	chr7	102019052	CUX1	GeneBody
cg14463912	chr10	101030222	PDZD7	prox_enhancer	Island;N_Shore;N_Shelf
cg17033087	chr10	122570017	DMBT1	promoter
cg12847793	chr6	30885097	DDR1	promoter	S_Shore
cg14421192	chr10	49397661			Island
cg15992935	chr6	137045209	IL20RA	TSS1500	S_Shore
cg00503998	chr8	144400420	MIR6849	promoter	S_Shelf;S_Shelf
cg12168509	chr6	33069157	HLA-DPA1	other_regul_region
cg19031429	chr7	2480197	GRIFIN	distal_enhancer
cg09254264	chr12	132315120	GALNT9	distal_enhancer
cg01145442	chr11	6769739	OR2AG2	GeneBody
cg09535750	chr10	120942971	LOC105378519	GeneBody
cg09688726	chr10	132749385	INPP5A	GeneBody	Island;N_Shelf
cg10289177	chr7	151050982	ASIC3	distal_enhancer	S_Shore;Island
cg01176103	chr12	108811080	SSH1;LOC101929204	GeneBody;GeneBody
cg15003139	chr10	3637758	LOC105376360;LOC107984193	GeneBody;GeneBody
cg25726847	chr10	80274993	MAT1A	GeneBody
cg07794804	chr6	68238794	LINC02549	GeneBody
cg05170671	chr6	163972554	LOC105378102	GeneBody	Island
cg21886959	chr11	78341731	GAB2	GeneBody
cg25398727	chr8	10898710	XKR6	GeneBody
cg03133725	chr12	132986866	ZNF26	exon1	Island
cg12887001	chr9	67059579	CNTNAP3P2	promoter	S_Shore
cg24823832	chr8	67062000	COPS5	promoter	N_Shelf
cg24278087	chr11	66136898	PACS1	distal_enhancer
cg15397416	chr10	79514096	EIF5AL1	exon1
cg09471709	chr10	17386891	ST8SIA6-AS1	promoter
cg13101072	chr6	3849584	FAM50B	promoter	Island
cg02890126	chr6	28896417	HCG14	promoter	S_Shore
cg13780207	chr9	136007340	NACC2	other_regul_region
cg24282259	chr8	2049082	MYOM2	GeneBody
cg08063418	chr11	472948	PTDSS2	GeneBody	S_Shore;Island
cg26029478	chr11	120987771	TBCEL	promoter	S_Shore
cg06535003	chr6	105594439	LINC02836	distal_enhancer
cg18200800	chr10	133288471	TUBGCP2	GeneBody	S_Shelf;Island;N_Shore
cg24851166	chr6	40432619	RNU6-250P	promoter
cg15650161	chr10	84212299	CDHR1	GeneBody
cg05568234	chr8	96380857	LOC102724804	GeneBody
cg24908403	chr10	90733348
cg04463607	chr11	114678440	NXPE2	prox_enhancer
cg08377279	chr6	157382344	ZDHHC14	prox_enhancer	Island
cg17574269	chr8	910115	DLGAP2	GeneBody
cg09447435	chr6	101406604	GRIK2	GeneBody	S_Shelf
cg05581820	chr7	44047763	DBNL	GeneBody	S_Shelf
cg14440064	chr7	12884225	RN7SKP228	distal_enhancer
cg16500987	chr6	166691273	RPS6KA2	GeneBody
cg22809491	chr6	165850140	PDE10A	GeneBody	N_Shelf
cg01955492	chr6	49143094
cg23699638	chr9	136095444	NACC2;NACC2	TSS200;TSS1500	Island
cg20845639	chr8	23573373	RNU4-71P	distal_enhancer	S_Shore
cg14022202	chr11	95923820	MTMR2	promoter	Island
cg00286773	chr11	12185902	MIR6124	distal_enhancer
cg01516930	chr12	6828947	LEPREL2;P3H3	prox_enhancer;prox_enhancer	Island
cg10253371	chr12	27971201	PTHLH	prox_enhancer	S_Shore;N_Shelf
cg14249808	chr9	136236571	QSOX2	GeneBody	Island
cg13572911	chr9	32383293	ACO1	TSS1500	N_Shore
cg05147654	chr7	157655873	PTPRN2	GeneBody	S_Shore;Island
cg19595916	chr11	65261343	POLA2	TSS1500	N_Shore
cg13808160	chr9	114643228	TMEM268	GeneBody
cg10168330	chr8	27404647	PTK2B	GeneBody
cg03278299	chr11	945202	RNU6-1025P	distal_enhancer	S_Shore
cg18768887	chr9	136095999	NACC2	TSS1500	Island
cg24027931	chr11	64300215	CATSPERZ	prox_enhancer	Island
cg01649773	chr11	26994444	LOC124902650;FIBIN	TSS1500;exon1
cg07191657	chr10	14436542	MIR1265	prox_enhancer
cg06279296	chr10	555876	DIP2C	distal_enhancer
cg10013969	chr7	128363547	PRRT4	prox_enhancer	S_Shore
cg02913832	chr10	58630577	BICC1	GeneBody
cg01182048	chr10	69245882	HKDC1	GeneBody	N_Shelf
cg23923934	chr6	31355137	HLA-B	GeneBody	N_Shore
cg08239804	chr6	134176617	SGK1	prox_enhancer	S_Shore;Island
cg10781704	chr10	63146236	NRBF2	GeneBody
cg11692403	chr10	70431331
cg10050397	chr11	111515544	BTG4	TSS1500	S_Shelf;S_Shore
cg10284973	chr10	75403639	ZNF503-AS2;ZNF503-AS2	TSS200;TSS1500	Island
cg14306366	chr12	31253507	RPL13AP22	promoter	S_Shore
cg05336067	chr12	133159308	ZNF10	GeneBody
cg21177880	chr9	137483337	NSMF	distal_enhancer	S_Shelf
cg11642652	chr8	69738085	SLCO5A1	GeneBody
cg15340373	chr11	43311900	API5	promoter	Island
cg15495966	chr11	10675525	IRAG1	GeneBody
cg19310653	chr7	102205904	CUX1	GeneBody
cg03654920	chr9	133562264	FAM163B	distal_enhancer	S_Shore;N_Shore
cg11779299	chr11	87426007	LOC107984361	GeneBody
cg27273310	chr10	129844649	MIR4297	TSS1500
cg15893146	chr7	1317973
cg07389273	chr10	131221746	TCERG1L	other_regul_region
cg18944099	chr6	31661422	C6orf47	TSS1500	S_Shore;N_Shelf
cg22187376	chr11	111255447	POU2AF2	GeneBody
cg12184888	chr8	119874210	DEPTOR-AS1	prox_enhancer	Island
cg13937985	chr9	124414981	PSMB7	GeneBody	N_Shore
cg22287492	chr11	2140181	IGF2-AS;IGF2	TSS1500;TSS1500	Island;N_Shelf
cg13912631	chr9	133199892	OBP2B	distal_enhancer	N_Shore
cg14202610	chr12	31729346	AMN1;AMN1	TSS200;TSS1500	Island
cg23468137	chr10	131971265	PPP2R2D;BNIP3	GeneBody;GeneBody
cg08180596	chr6	30732839	Y_RNA	distal_enhancer
cg15493035	chr10	114899571	FHIP2A	GeneBody
cg07944381	chr6	31728323	DDAH2	GeneBody	Island;N_Shore
cg10546904	chr11	74171691	C2CD3	TSS1500	S_Shore
cg01166548	chr6	34249143	SMIM29;C6orf1	promoter;promoter	Island
cg00524814	chr10	52771809	MBL2	promoter
cg24405291	chr6	32083128	RNA5SP206	distal_enhancer	S_Shelf
cg06440414	chr8	141139106	DENND3	other_regul_region
cg25596006	chr7	4135398	LOC105375131	TSS1500
cg26387848	chr11	17787177	KCNC1	distal_enhancer
cg09405076	chr11	70631034	SHANK2-AS1	distal_enhancer
cg14347463	chr8	128874573	CCDC26	distal_enhancer
cg19557422	chr11	13462523	BTBD10	prox_enhancer	N_Shore
cg22027204	chr6	36248471	PNPLA1	distal_enhancer
cg16707262	chr6	30196505	PAIP1P1	distal_enhancer
cg07068273	chr12	48970416	WNT10B	prox_enhancer	S_Shore
cg11900861	chr6	21666435	CASC15	promoter	S_Shore;S_Shore;Island
cg20165831	chr6	31733234	DDAH2	distal_enhancer	S_Shelf
cg08575122	chr10	32980489			N_Shore
cg25969318	chr7	123959973	SPAM1	GeneBody
cg11902180	chr8	1832076	ARHGEF10	distal_enhancer	S_Shore
cg13362404	chr6	4279120			N_Shelf
cg26406131	chr11	68036304	MIR4691	distal_enhancer	N_Shelf
cg02212683	chr7	4787615	MIR4656	prox_enhancer	S_Shelf;S_Shelf;S_Shore;N_Shore
cg16719810	chr8	915742	DLGAP2	GeneBody
cg08720365	chr10	99809897	ABCC2	GeneBody
cg19873382	chr6	127118394	RSPO3	prox_enhancer	Island;N_Shore;N_Shelf
cg23539970	chr8	41931280	ANK1	distal_enhancer
cg12378449	chr11	66859911	PC;LRFN4	GeneBody;GeneBody	S_Shore;N_Shore;N_Shelf
cg00358516	chr7	98252900	TECPR1	prox_enhancer	S_Shore
cg26538046	chr10	120851621	WDR11	prox_enhancer	S_Shore
cg10306450	chr12	56488695	GLS2	TSS1500	Island
cg12668902	chr6	7261575			S_Shore
cg20862047	chr10	124461649	LHPP;LHPP	TSS200;TSS1500	N_Shore
cg05974878	chr7	142299745	TRBV1	prox_enhancer
cg12639933	chr12	57232513	SHMT2	distal_enhancer	S_Shelf;N_Shelf
cg07905944	chr11	31813357	PAX6	TSS1500	S_Shelf;S_Shore;S_Shore;N_Shore;N_Shelf
cg20371378	chr11	1839565	TNNI2	promoter
cg13455444	chr9	129071424	MIGA2	GeneBody
cg27595580	chr7	118188125	LSM8	GeneBody	S_Shelf
cg04907084	chr11	92765630	FAT3	GeneBody
cg15809806	chr10	33229367	NRP1	GeneBody
cg13540418	chr6	165814831	PDE10A	GeneBody
cg22631709	chr10	119893324	SEC23IP	GeneBody	S_Shore
cg12564437	chr12	96071121	YPEL5P3	distal_enhancer
cg23527920	chr6	32939080	HLA-DMB	GeneBody
cg10872815	chr6	136115016	PDE7B	GeneBody
cg07007050	chr12	31729356	AMN1;AMN1	TSS200;TSS1500	Island
cg11012953	chr6	30466635	TMPOP1	promoter	S_Shelf;Island
cg22732549	chr8	8962563	LOC124901866	TSS1500	N_Shore
cg02550949	chr12	22624856	ETNK1-DT	prox_enhancer	N_Shore
cg07879671	chr8	37650621	RNU6-607P	distal_enhancer
cg11493923	chr6	22448403	CASC15	distal_enhancer
cg22758697	chr10	46023605	NCOA4	promoter	Island
cg25135143	chr10	114174789	C10orf118;CCDC186	prox_enhancer;prox_enhancer	S_Shore;S_Shore
cg00268967	chr12	57608820	ARHGEF25	prox_enhancer	S_Shelf;N_Shore;N_Shelf
cg20165746	chr8	9012675	ERI1	distal_enhancer
cg11738192	chr8	115209166
cg18104091	chr6	28924116	TRIM27	promoter	Island
cg05917284	chr7	155830080	SHH	promoter	N_Shore
cg08469419	chr11	17533516	USH1C	GeneBody
cg16509336	chr10	78025954	POLR3A	distal_enhancer	N_Shelf
cg25215077	chr10	42147511			N_Shore
cg04546557	chr7	27222864			S_Shelf;N_Shelf
cg08919372	chr8	1422161	DLGAP2	GeneBody
cg21475375	chr6	149352919	TAB2	GeneBody
cg23711939	chr7	10940651	NDUFA4;LOC107986767	TSS1500;exon1	Island
cg14168059	chr10	71928097	CHST3	distal_enhancer
cg21659910	chr11	1919626	TNNT3	promoter
cg16111448	chr10	97612596	MORN4	distal_enhancer
cg05356998	chr6	15547152	LOC124901267	exon1
cg26177213	chr7	4714935	FOXK1	GeneBody	N_Shelf
cg16736989	chr7	150798703	TMEM176B	GeneBody	N_Shore
cg16033780	chr7	139527090	CLEC2L	GeneBody	S_Shelf
cg26790663	chr7	158314577	PTPRN2	other_regul_region	S_Shelf;N_Shelf;N_Shelf
cg01445838	chr6	143965668	PLAGL1;PLAGL1	TSS200;TSS1500
cg25383309	chr10	23003174	LOC107984215;ARMC3	GeneBody;GeneBody
cg14453967	chr9	122213281	LHX6	prox_enhancer	N_Shore;N_Shelf
cg23189175	chr8	142465464	ADGRB1	GeneBody	S_Shore
cg05155131	chr8	144684181	Metazoa_SRP	prox_enhancer	N_Shore
cg27220376	chr6	73394266	DDX43;LOC124901538	TSS1500;TSS1500	N_Shore
cg27231793	chr6	30601182	PPP1R10	distal_enhancer
cg14216201	chr7	96254110	SLC25A13	GeneBody
cg00510149	chr11	10653419	IRAG1;MRVI1	prox_enhancer;prox_enhancer
cg23480697	chr6	29850514	LOC105375010	GeneBody	Island
cg08944347	chr7	76457832	DTX2	distal_enhancer	N_Shelf
cg10068539	chr11	63840735	MARK2	prox_enhancer	S_Shore
cg00084202	chr8	142278929	RN7SL260P	distal_enhancer	N_Shore
cg17627813	chr11	129948623	PRDM10	prox_enhancer
cg19471040	chr6	34063365	GRM4	distal_enhancer
cg12163407	chr12	7695323	GDF3	prox_enhancer
cg11181985	chr9	87824973			Island
cg14376312	chr8	142426723			N_Shore
cg11661000	chr11	1392085	BRSK2	prox_enhancer	S_Shore
cg01693193	chr11	2683923	KCNQ1OT1	exon1
cg09089451	chr7	149713832	KRBA1	prox_enhancer	Island
cg14793544	chr6	30571065	ABCF1	prox_enhancer	N_Shore
cg07277549	chr7	30469525	NOD1	distal_enhancer
cg09313191	chr10	594830	DIP2C	GeneBody
cg09813248	chr12	120726391	ACADS	prox_enhancer	S_Shore
cg17067544	chr7	22725702	IL6	promoter
cg02636596	chr8	90000948	DECR1	prox_enhancer	Island
cg25823128	chr10	133560143	SYCE1	GeneBody
cg05493344	chr9	133701942	SARDH	prox_enhancer	S_Shore
cg23090207	chr8	143553274	GSDMD	promoter	S_Shelf;Island
cg07074976	chr8	38067032
cg00954545	chr8	90723292	LOC105375633	GeneBody
cg18834338	chr10	69573405	NEUROG3	exon1	S_Shore;Island
cg21196747	chr6	27553606	CD83P1	distal_enhancer
cg12252039	chr7	51020274	COBL	GeneBody
cg08249467	chr11	2624883	KCNQ1OT1	exon1
cg16781502	chr10	132960710	LINC01166	GeneBody	Island
cg03968436	chr11	18269919	SAA1	GeneBody
cg19701087	chr6	52994210	RN7SK	TSS1500	N_Shore
cg13951862	chr9	136531130	NOTCH1	GeneBody	N_Shore;N_Shelf
cg01360067	chr10	73496269	PPP3CB	prox_enhancer	S_Shore
cg24026290	chr6	156627140			N_Shelf
cg08946731	chr7	32942214	RP9P	GeneBody	N_Shore
cg16762849	chr6	2141007	GMDS	distal_enhancer
cg03438416	chr8	31034871	WRN	prox_enhancer	S_Shore
cg00153368	chr11	58228951	OR10Q1;OR10Q1	TSS200;TSS1500
cg27537591	chr10	114938139	TRUB1	promoter	Island
cg04136321	chr6	32126156	ATF6B	distal_enhancer
cg21750107	chr7	149065999	COX6B1P1	distal_enhancer	Island
cg17066932	chr10	4269992
cg02634733	chr7	129500536	SMKR1	prox_enhancer	N_Shore
cg21002651	chr11	105035162	CASP1	promoter
cg14015502	chr10	102775263	WBP1L	TSS1500
cg06934004	chr12	132554013	LOC124903061	exon1	S_Shore;N_Shore
cg06219806	chr11	62541338	AHNAK	GeneBody
cg24876187	chr6	31159094	TCF19	prox_enhancer	S_Shore
cg12043747	chr11	75561800	SERPINH1	prox_enhancer	N_Shore
cg21700532	chr8	56320042	SDR16C5	promoter	Island
cg15711240	chr10	32567582	CCDC7	GeneBody
cg23424043	chr7	139110258	ZC3HAV1	TSS1500	S_Shore
cg00318243	chr7	127592140	LOC105375489	exon1	S_Shelf;S_Shelf
cg07891044	chr8	124237732	LOC101927588	GeneBody
cg01027532	chr7	27116355	HOXA-AS2	prox_enhancer	S_Shelf;S_Shore
cg12437832	chr12	121914999	PSMD9	GeneBody	N_Shelf
cg03703833	chr11	10751743	CTR9	prox_enhancer	S_Shore
cg15542283	chr12	131027953	ADGRD1	GeneBody
cg07050215	chr12	113157699	Y_RNA	prox_enhancer	S_Shelf
cg17384769	chr6	149015196	UST	GeneBody
cg15730180	chr7	56483419	LOC100240728;LOC124901640;LOC100240728;LOC124901640	TSS200;TSS1500;TSS1500;exon1	Island;N_Shore
cg07989490	chr10	8075063	GATA3	distal_enhancer
cg22496996	chr6	27503512
cg03143347	chr12	132317078	GALNT9	GeneBody	N_Shelf
cg14221884	chr12	62934744	PPM1H;PPM1H	TSS1500;exon1	Island
cg16442814	chr11	76796164	TSKU	GeneBody	N_Shelf
cg16682046	chr11	82901575	PRCP;DDIAS;C11orf82	promoter;promoter;promoter	Island
cg12424646	chr8	37841989	BRF2	distal_enhancer	Island
cg08778805	chr11	92839551	FAT3	distal_enhancer
cg09528449	chr8	143159703	LY6H	prox_enhancer	Island
cg07188863	chr11	110184700	ZC3H12C	distal_enhancer
cg05663643	chr6	30060473	PPP1R11;POLR1H	TSS1500;TSS1500	N_Shore
cg12174498	chr8	80029905	MRPS28	promoter	Island
cg12364136	chr7	158538525	PTPRN2	GeneBody
cg20870752	chr7	10977315	PHF14	distal_enhancer	S_Shelf
cg13443893	chr6	33323534	DAXX	prox_enhancer	S_Shelf;S_Shore
cg25835733	chr10	26214968	GAD2	TSS1500	S_Shelf;N_Shore
cg15063951	chr11	13671068	FAR1	GeneBody	S_Shore
cg09917446	chr9	122788773	OR5C1;OR5C1	TSS200;TSS1500
cg17791867	chr7	112939872	SAMTOR	exon1
cg15219811	chr10	102499571	ACTR1A	distal_enhancer	N_Shelf
cg04910149	chr12	118064533	VSIG10;LOC124903030	GeneBody;GeneBody	S_Shelf
cg10671572	chr6	149750367	PCMT1	prox_enhancer	S_Shore;S_Shelf
cg12978214	chr11	113274452	NCAM1-AS1	TSS1500
cg14638056	chr6	69163517	ADGRB3	GeneBody
cg02575768	chr6	41105403	ADCY10P1	GeneBody	S_Shelf
cg24621684	chr7	150876938	LOC105375567	GeneBody
cg20411049	chr11	77819622	RSF1	prox_enhancer	N_Shore
cg15933729	chr11	27483065
cg05905568	chr6	139132222			N_Shelf
cg19363128	chr8	94807558
cg23986826	chr11	78575212	NARS2	prox_enhancer	S_Shore
cg14147420	chr6	33164415	HCG24	distal_enhancer	S_Shelf
cg09889154	chr12	132413990			N_Shore
cg17102407	chr11	57277844
cg23049448	chr6	10887747	SYCP2L	prox_enhancer	S_Shore
cg09521872	chr7	50732850	GRB10	TSS1500
cg27123859	chr6	106782744	MIR587	prox_enhancer
cg20768506	chr7	478071			S_Shore
cg11369736	chr6	1605678	FOXCUT	distal_enhancer	S_Shelf;S_Shore;N_Shelf
cg17524619	chr10	69249790	HKDC1	GeneBody	S_Shore
cg12722337	chr8	142004389
cg02083707	chr11	104783397
cg09145690	chr8	141043858
cg07659663	chr11	914329	CHID1	prox_enhancer	S_Shelf
cg13452939	chr8	134858737	RP11-1057B8.2	distal_enhancer
cg22319016	chr11	86952376	PRSS23;FZD4	GeneBody;GeneBody	N_Shelf
cg26544062	chr7	129755323	NRF1	GeneBody
cg10062147	chr7	6614791	ZNF853	prox_enhancer	N_Shore
cg07252539	chr12	59452024
cg16277922	chr8	130337483	ASAP1	GeneBody
cg15851294	chr6	110646142	CDK19	GeneBody	Island
cg05952672	chr6	31778044	VWA7	prox_enhancer
cg19348272	chr7	77414841	LOC101927243	TSS1500	N_Shore
cg06382132	chr6	15509055	JARID2	GeneBody
cg02329835	chr9	95553087	PTCH1	distal_enhancer	Island
cg22800581	chr7	45922361	IGFBP3	prox_enhancer	S_Shore
cg13634994	chr9	126690295	LMX1B	GeneBody	N_Shore
cg06166932	chr8	142449439	BAI1;ADGRB1	promoter;promoter	N_Shore;N_Shore
cg04557423	chr8	127482483	CASC8	prox_enhancer
cg12510708	chr7	26154185	NFE2L3	prox_enhancer	S_Shore
cg25578830	chr10	1626640	ADARB2	GeneBody
cg21979196	chr8	69833501	SLCO5A1	promoter	Island
cg02996570	chr11	70155008	ANO1	GeneBody	N_Shore
cg17102674	chr7	140334903	RNA5SP247	distal_enhancer
cg23172892	chr6	49636729	RHAG	promoter
cg02690648	chr8	10825534	MIR1322	prox_enhancer
cg02700606	chr10	129964870	EBF3	prox_enhancer	Island
cg14096569	chr6	33315287	TAPBP	prox_enhancer	S_Shore;Island;N_Shelf
cg01771096	chr6	161217068	AGPAT4	GeneBody
cg26075150	chr7	97014509	DLX6-AS1	TSS1500	N_Shore
cg08883995	chr10	129590888	MGMT	GeneBody
cg07254987	chr12	117259711	NOS1	GeneBody
cg17120570	chr6	736783	LOC105374873	GeneBody
cg09036621	chr11	130000370	PRDM10	other_regul_region	N_Shore
cg16829244	chr10	132678089	INPP5A	GeneBody
cg12801525	chr10	123514218	LINC02641	GeneBody
cg07999732	chr7	150383754	ZNF775-AS1	prox_enhancer	S_Shelf
cg15835396	chr7	129169387	RNY1P11	distal_enhancer	Island
cg17665601	chr8	130150046	ASAP1	GeneBody
cg23629913	chr10	131956460	PPP2R2D	GeneBody
cg10835307	chr10	79347912	PPIF	GeneBody	Island
cg07992659	chr7	33921755	BMPER	distal_enhancer
cg06372539	chr12	6355620	SCNN1A	distal_enhancer
cg17193551	chr8	129913651	CYRIB	GeneBody
cg03938369	chr12	7736599	CLEC4C	GeneBody
cg02270108	chr6	32970698	BRD2	prox_enhancer	S_Shore;N_Shore
cg07983394	chr10	359242	RN7SL754P	distal_enhancer
cg05409752	chr6	28631388			N_Shelf
cg25071602	chr10	123967081	LOC107984128	TSS1500
cg17489748	chr10	116127686	GFRA1	GeneBody	S_Shelf
cg21472165	chr6	82040187	LINC02542;LOC107986617	GeneBody;GeneBody
cg16790374	chr8	56300234	SDR16C5	GeneBody
cg19295314	chr6	1635405	FOXC1	distal_enhancer
cg08553156	chr11	107859279	SLC35F2	prox_enhancer	S_Shore
cg07800325	chr11	61955465	BEST1;LOC107984334	GeneBody;GeneBody	Island
cg17092956	chr10	125370782	RPS27P18	distal_enhancer
cg16704246	chr10	110834912	RBM20	GeneBody
cg19976363	chr10	1527844	ADARB2;ADARB2-AS1	GeneBody;GeneBody
cg14065008	chr6	128053290	PTPRK;PTPRK-AS1	GeneBody;GeneBody
cg15055965	chr11	71265733
cg23980005	chr7	121400257			S_Shelf
cg05513583	chr10	3787264			S_Shore
cg06508976	chr9	129178307	IER5L	promoter	Island
cg17714260	chr10	102644305	TRIM8-DT	promoter	Island
cg23160829	chr6	144897895
cg08367659	chr6	31633449	MIR6832	TSS1500	S_Shore
cg01188722	chr6	170159974	LOC102724511	TSS1500	Island
cg11086764	chr6	108175607	NR2E1	GeneBody	S_Shore;Island;N_Shore
cg15400868	chr11	64939681	MAJIN	GeneBody
cg14617302	chr9	92673582	LOC107987095	GeneBody	S_Shelf
cg19006628	chr11	116956800	SIK3	GeneBody
cg11022791	chr12	67657899	DYRK2	GeneBody
cg16158484	chr10	1939478
cg15383322	chr7	98471107			S_Shore
cg13042252	chr8	73093521	SBSPON	prox_enhancer	Island
cg18376163	chr8	144465655	ZFTRAF1;CYHR1	promoter;promoter	Island
cg01331810	chr7	86784986	AC005009.1	distal_enhancer	N_Shore
cg01986631	chr6	112346778	RFPL4B	TSS1500
cg11592345	chr11	112086202	TIMM8B	prox_enhancer	N_Shore
cg08458400	chr6	88144665	CNR1	GeneBody
cg12719006	chr6	32169980	MIR6721	other_regul_region	S_Shelf
cg01556466	chr7	31106646	ADCYAP1R1	GeneBody
cg05855208	chr7	31049527	ADCYAP1R1	distal_enhancer	N_Shelf
cg12623536	chr10	72089059	SPOCK2	promoter	S_Shore
cg21170304	chr9	135987757			N_Shelf
cg04200485	chr11	96167210	MAML2	GeneBody
cg07072281	chr11	2692202	KCNQ1OT1	exon1
cg12053065	chr12	51887890	ANKRD33	TSS1500
cg14412111	chr7	91892952
cg14605357	chr9	91119523	RP11-305L7.3	promoter	S_Shore
cg01167496	chr9	71911154	C9orf85;ABHD17B;ABHD17B	TSS1500;TSS1500;exon1	S_Shore;N_Shore
cg12433084	chr10	47309072	GDF10	distal_enhancer	N_Shore
cg24735460	chr7	44581561	TMED4	prox_enhancer	N_Shore
cg08477594	chr11	86672424	ME3	promoter	Island
cg08919594	chr11	111255821	POU2AF2	other_regul_region
cg10997634	chr6	127196463	LOC105377989;RSPO3	GeneBody;GeneBody
cg12769599	chr11	88103945	Y_RNA	distal_enhancer
cg10484693	chr10	28925763			S_Shore
cg20720461	chr7	5552370			N_Shelf;N_Shelf
cg14478524	chr9	7337085	LOC105375970	GeneBody
cg09539256	chr11	65859051	MUS81;CFL1	TSS1500;TSS1500	Island
cg05340032	chr8	144509693	MFSD3	exon1	N_Shelf;Island
cg16659470	chr8	93732154	RBM12B	GeneBody
cg24783322	chr8	48922084	SNAI2;LOC107986942	TSS1500;exon1	N_Shore
cg23919385	chr8	109329907	NUDCD1	promoter	N_Shelf
cg03410772	chr6	30002228	POLR1HASP	GeneBody
cg16546622	chr11	68031065	NDUFS8	GeneBody	S_Shore
cg05974733	chr8	1454150	DLGAP2	GeneBody	S_Shelf;N_Shelf
cg10125599	chr8	23525982	SLC25A37	distal_enhancer	N_Shelf
cg08468965	chr8	144511333	RECQL4	GeneBody	S_Shore;N_Shore
cg19083007	chr6	46326125	RCAN2	prox_enhancer
cg15615645	chr10	102783283	WBP1L	distal_enhancer
cg21212713	chr9	134817583	MIR3689C	distal_enhancer	N_Shore
cg07729875	chr12	111039036	CUX2	distal_enhancer	S_Shelf;S_Shore
cg15352186	chr8	39838388	ADAM2	promoter
cg12407459	chr11	125165668	PKNOX2	prox_enhancer	Island
cg07454491	chr12	48184293	CCDC184	exon1	Island
cg11310684	chr10	93072874	CYP26A1	prox_enhancer	S_Shelf;S_Shore;N_Shore
cg10359932	chr10	74826561	KAT6B	promoter	Island
cg08463173	chr7	23676355			N_Shelf
cg24276243	chr6	105978146	PRDM1	distal_enhancer	N_Shelf
cg27240158	chr11	12676472	TEAD1	prox_enhancer	S_Shore
cg09406921	chr8	37778581	PLPBP	GeneBody
cg14139311	chr10	79448869	ZCCHC24	distal_enhancer	S_Shelf;S_Shelf
cg04682787	chr11	65572308	FAM89B	TSS1500	S_Shore;Island;N_Shore;N_Shelf
cg06035754	chr11	47177005	ARFGAP2	promoter	Island
cg27354537	chr10	99523887			S_Shelf;S_Shore;S_Shore;N_Shelf
cg16984522	chr11	106958888	GUCY1A2	distal_enhancer
cg10111290	chr6	33279389	B3GALT4	distal_enhancer	S_Shore
cg27071525	chr6	33294998	RGL2	GeneBody	N_Shelf
cg01758022	chr8	140547072	AGO2	GeneBody	N_Shore
cg07223803	chr12	53441368	PRR13	TSS1500	N_Shore
cg00393376	chr7	26198334	HNRNPA2B1	distal_enhancer	N_Shore
cg24520871	chr10	71314508	SLC29A3	distal_enhancer
cg25570453	chr7	14794691	DGKB	GeneBody
cg08491575	chr11	62516950	AHNAK	GeneBody
cg09988461	chr6	133889000	TCF21	promoter	N_Shore;N_Shelf;N_Shelf
cg21814290	chr8	10609408	RP1L1	distal_enhancer	N_Shelf;N_Shelf
cg14346046	chr11	27473245	LGR4	prox_enhancer	S_Shore
cg23090446	chr6	33319743	DAXX	GeneBody	S_Shore;N_Shore;N_Shelf
cg15180379	chr6	100443725	SIM1-AS1	distal_enhancer	N_Shelf
cg10806510	chr12	56265595	COQ10A	TSS1500	N_Shore
cg22810059	chr6	166617794	RPS6KA2	GeneBody	N_Shore
cg23066982	chr6	26204235	H4C5	prox_enhancer	N_Shore
cg08566882	chr11	131478949	NTM	GeneBody
cg03595986	chr8	95844716	CFAP418-AS1	other_regul_region
cg23043779	chr8	22203722	BMP1	GeneBody
cg13284045	chr12	751621	WNK1	prox_enhancer	N_Shore
cg12030031	chr6	6614565	LY86-AS1	distal_enhancer
cg12301696	chr11	2213780	MIR4686	distal_enhancer
cg24027596	chr6	43671439	MRPS18A	distal_enhancer
cg04674389	chr7	150971581	KCNH2	distal_enhancer	N_Shelf
cg13825876	chr6	39934704	MOCS1	TSS1500	S_Shore
cg01204982	chr11	75159696	SLCO2B1	promoter
cg24473393	chr11	24496603	LUZP2	TSS1500	N_Shore
cg19972312	chr11	78210428	USP35	distal_enhancer	S_Shore
cg16093537	chr10	80165124	ANXA11	GeneBody
cg25756680	chr11	68004256	UNC93B1	promoter	S_Shore
cg05002071	chr11	76799279			Island
cg01475325	chr11	76787657	TSKU	distal_enhancer	S_Shelf
cg27193893	chr7	44581814	TMED4	exon1	Island
cg25795398	chr7	70829539
cg02159271	chr6	35258483	ZNF76	prox_enhancer	N_Shore
cg00423185	chr11	4489136	OR52K1	GeneBody
cg19622451	chr10	98467662	HPS1	distal_enhancer	N_Shore
cg14276794	chr11	10569453	LYVE1	TSS1500
cg19142682	chr6	31201437	HCG27	GeneBody	S_Shelf
cg20584679	chr6	30920396	VARS2	GeneBody
cg09755181	chr6	29744338	HLA-F-AS1	GeneBody
cg10508271	chr6	168215673			S_Shelf
cg01233922	chr7	128053885	LOC124901743;LOC124901743	TSS200;TSS1500
cg12279419	chr6	33975885	MIR1275	distal_enhancer
cg02438481	chr6	167798720	C6orf123	prox_enhancer	S_Shore;S_Shore
cg15863148	chr6	147508777	SAMD5	prox_enhancer	Island
cg15572012	chr7	100436573	PPP1R35	promoter	Island
cg22937444	chr11	17390219	KCNJ11	TSS1500	S_Shelf;S_Shore
cg24635109	chr6	154319758	IPCEF1	distal_enhancer
cg05565809	chr6	31773010	VWA7	distal_enhancer
cg05577278	chr8	116875049	RAD21;MIR3610	promoter;promoter	Island
cg22949274	chr11	112089197	SDHD	GeneBody	S_Shelf
cg20770989	chr11	56346067	OR8K1	exon1
cg04404603	chr12	106971554	TMEM263	GeneBody
cg24027669	chr6	118377893
cg05412459	chr12	75515193			S_Shelf
cg27363691	chr6	31882700	SLC44A4	distal_enhancer
cg05407489	chr10	71379819	SLC29A3	GeneBody	S_Shelf
cg27065225	chr8	143913454			N_Shelf
cg04009398	chr6	118655467	CEP85L	GeneBody	S_Shelf;S_Shelf
cg20446143	chr11	60699267	LOC105369321;MS4A8;LOC105369321	TSS200;TSS1500;TSS1500
cg18877028	chr9	135265136			Island
cg16279835	chr11	64917620	ATG2A;PPP2R5B	TSS1500;exon1	S_Shore
cg05856556	chr7	150407617	LOC728743	GeneBody	S_Shore;Island
cg23899147	chr6	110543230	LOC105377940	GeneBody
cg08684663	chr12	10172622	OLR1	prox_enhancer
cg09798536	chr6	28489571	LOC124901295;LOC124901294;LOC124901295;LOC124901294	TSS200;TSS200;TSS1500;TSS1500
cg24911388	chr8	23353836	LOXL2-AS1	distal_enhancer
cg23603376	chr7	19107759	LOC124901597	GeneBody	S_Shore;S_Shore
cg20000866	chr7	33883476
cg17654770	chr8	48142934
cg20502536	chr7	109956695	EIF3IP1	other_regul_region
cg08305453	chr10	17139912	TRDMT1	GeneBody
cg26400421	chr11	33312897	HIPK3	GeneBody
cg26015539	chr6	10841338			S_Shelf
cg09821587	chr7	41961471	GLI3	GeneBody	N_Shelf
cg09650134	chr7	915482	ADAP1	distal_enhancer
cg02271843	chr12	58781866	LINC02388	promoter
cg17289942	chr7	38429508	AMPH	GeneBody
cg00720339	chr7	157656252	PTPRN2	GeneBody	S_Shelf;S_Shore
cg18094999	chr11	113876073	USP28	prox_enhancer	S_Shore
cg18502933	chr10	129582346	MGMT	GeneBody
cg07955965	chr6	30061593	ZNRD1-AS1;POLR1HASP	promoter;promoter	S_Shore
cg11371953	chr11	75526890	GDPD5	TSS1500	S_Shore
cg10448111	chr8	1550262	DLGAP2	GeneBody	S_Shelf;S_Shore;N_Shelf
cg14140554	chr6	157383007	ZDHHC14	prox_enhancer	S_Shore
cg11373869	chr12	50461474	LARP4	GeneBody
cg14840850	chr6	161215470	AGPAT4	distal_enhancer
cg09435245	chr11	893469	CHID1	distal_enhancer	S_Shelf
cg20222562	chr6	113672793	LOC124901381	GeneBody
cg23085023	chr7	740947	PRKAR1B	distal_enhancer	Island
cg06959283	chr11	78901009	TENM4	GeneBody	N_Shelf
cg24524694	chr10	51069815	LOC102724719	TSS1500	N_Shelf
cg08071173	chr7	16750691			N_Shelf
cg16529229	chr6	33212625	ZNF70P1	other_regul_region	N_Shore
cg11785623	chr12	116600825
cg00245465	chr12	8604257	AICDA	GeneBody	N_Shore
cg08938669	chr7	30134615	MTURN;LOC105375216;LOC105375216	TSS1500;TSS1500;exon1	Island
cg06908458	chr12	51424566	SLC4A8;SLC4A8-AS1	TSS1500;exon1	N_Shore
cg03704355	chr12	101876334	DRAM1	TSS1500	N_Shore
cg08867452	chr12	105330362	C12orf75	TSS1500	N_Shore
cg05395058	chr7	47344701	TNS3	GeneBody
cg01764082	chr9	96021732	LINC00092	promoter	Island
cg14433217	chr10	87659968	PAPSS2	promoter	Island
cg15954041	chr7	97732996	TAC1	GeneBody	Island
cg14538785	chr9	109349850
cg18327762	chr7	135671677	STMP1	GeneBody
cg22591433	chr7	151058233	SLC4A2	promoter	Island;N_Shore
cg09239639	chr12	26118091			S_Shelf
cg24718275	chr6	33315993	ZBTB22	GeneBody	S_Shore;S_Shore;N_Shore
cg16190350	chr9	133479534	SLC2A6	prox_enhancer	Island
cg04353164	chr10	97148998	SLIT1	GeneBody
cg15946653	chr11	113387722	ANKK1;ANKK1	TSS200;TSS1500	Island
cg03129324	chr10	123129779	HMX3	distal_enhancer	N_Shelf
cg24722886	chr11	16894600	PLEKHA7	GeneBody
cg17216092	chr7	141837197	PRSS37	GeneBody
cg09646983	chr6	151804726	ESR1	prox_enhancer	N_Shelf
cg21156263	chr9	19926450	SLC24A2	GeneBody
cg01880949	chr6	136822158	PEX7	prox_enhancer	N_Shore
cg11208322	chr7	78159229	MAGI2	GeneBody
cg15021658	chr11	61482354	SAXO4;PPP1R32	prox_enhancer;prox_enhancer
cg07526106	chr8	141251972	SLC45A4	GeneBody	N_Shore;N_Shore
cg06451536	chr10	131954068	PPP2R2D	GeneBody
cg09768257	chr8	11770837	NEIL2	prox_enhancer	S_Shore
cg11736352	chr6	31744060	MSH5	distal_enhancer	S_Shelf
cg18765127	chr6	30160477	TRIM10	prox_enhancer
cg27255317	chr11	107565714	ALKBH8	promoter
cg25822881	chr7	134124685			N_Shelf
cg21946524	chr11	65137665			S_Shelf
cg14289429	chr9	131264491	FAM78A	distal_enhancer	S_Shelf
cg10585584	chr8	134831599	AC083843.2	prox_enhancer	Island
cg11945871	chr11	1389782	BRSK2	promoter	Island
cg18398056	chr6	1607687	FOXC1	distal_enhancer	S_Shelf;N_Shore
cg07329116	chr10	63522269	JMJD1C	TSS1500	Island
cg04364695	chr8	40760906	ZMAT4	exon1
cg07729842	chr12	123272790	CDK2AP1	prox_enhancer	S_Shelf;S_Shore
cg11640544	chr10	43409020	HNRNPF	promoter	Island
cg26751300	chr6	33201281	SLC39A7	prox_enhancer	S_Shore;N_Shelf
cg02515899	chr10	76559292	LRMDA	GeneBody
cg25026125	chr11	68847983			S_Shelf
cg09842892	chr6	28998796	ZNF311	GeneBody
cg18718613	chr7	22096331
cg22986281	chr7	28739276	CREB5	distal_enhancer
cg18347442	chr6	106420968	CRYBG1	GeneBody
cg19402039	chr6	7545978	DSP-AS1	distal_enhancer	S_Shelf
cg01983393	chr7	83451859	SEMA3E	GeneBody
cg12576073	chr6	30553465	GNL1	GeneBody	N_Shelf;N_Shelf
cg13626866	chr11	65095679	VPS51	prox_enhancer	N_Shore
cg01138728	chr7	98107705	LMTK2	prox_enhancer	S_Shore
cg11905510	chr12	131768100	SFSWAP	GeneBody
cg01516737	chr8	26352257	SDAD1P1	distal_enhancer
cg18903093	chr10	61662753	CABCOCO1	promoter	N_Shore
cg06624991	chr11	69050910	TPCN2	prox_enhancer	S_Shore
cg01319892	chr10	128470568
cg08461760	chr7	25664024	LINC03007	prox_enhancer
cg21072248	chr6	32213784	NOTCH4	GeneBody
cg19002462	chr11	36015342	LDLRAD3	GeneBody
cg13753183	chr9	32989854	TCEA1P4	distal_enhancer
cg13936363	chr9	4116422	GLIS3	distal_enhancer	N_Shore
cg08336300	chr6	109010239	SESN1	prox_enhancer	S_Shore
cg15531386	chr11	116463362	LOC107987166	GeneBody
cg17349081	chr9	79573644	TLE4	prox_enhancer	Island
cg21055462	chr7	100679352	GNB2	distal_enhancer	S_Shelf
cg00354125	chr7	157096981
cg09900489	chr11	126916577	KIRREL3;LOC105369559	GeneBody;GeneBody
cg16270819	chr7	129949024	UBE2H	distal_enhancer	N_Shelf
cg21161852	chr6	148747022	UST	promoter	Island
cg06811361	chr11	122147809	MIRLET7A2	TSS1500
cg03112243	chr7	1855822	MAD1L1	GeneBody	N_Shore
cg08216368	chr11	237063	SIRT3;PSMD13	promoter;promoter	Island
cg24248978	chr6	28081457	RP1-313I6.12	prox_enhancer
cg18809729	chr11	1281751	TOLLIP	distal_enhancer	S_Shelf;Island
cg22989894	chr6	168215646			S_Shelf
cg07731620	chr6	41372762			S_Shore;N_Shore
cg18242712	chr11	20160778	DBX1	promoter	S_Shelf;Island;N_Shelf
cg26575389	chr7	143363057	FAM131B;FAM131B	TSS200;TSS1500	Island
cg04874875	chr11	196824	CIMAP1A	exon1
cg02786853	chr12	6873758	RPL13P5	prox_enhancer	Island
cg20196291	chr10	114405090	AFAP1L2	prox_enhancer	S_Shore
cg14254686	chr9	121785411	DAB2IP	distal_enhancer
cg21499175	chr6	11113110	ERVFRD-1	prox_enhancer
cg20159095	chr7	157549849	PTPRN2	GeneBody
cg10111214	chr6	14815445
cg05436007	chr6	146891924	STXBP5-AS1	distal_enhancer
cg02411529	chr8	92050562	RUNX1T1	GeneBody
cg07488327	chr10	133039580			Island;N_Shore
cg06842181	chr11	2045549
cg24336398	chr9	136342325	GPSM1	distal_enhancer	Island;N_Shelf
cg07406888	chr6	53666740	KLHL31	prox_enhancer
cg23936279	chr8	43096092	POMK	GeneBody	S_Shelf
cg14190175	chr8	140624568	AGO2	distal_enhancer
cg15585147	chr11	18302951	HPS5	GeneBody
cg00800809	chr9	96653637	AAED1;PRXL2C	prox_enhancer;prox_enhancer	N_Shore
cg16163174	chr6	164085165	LOC105378106	TSS1500
cg03084949	chr11	67465040	TMEM134	GeneBody	Island;N_Shelf
cg11675148	chr6	145964432	SHPRH	promoter	Island
cg14817211	chr11	71528009	KRTAP5-7	prox_enhancer
cg22736956	chr11	65126103	MRPL49	distal_enhancer	S_Shelf
cg22414352	chr8	27774440	ESCO2	promoter	S_Shore;Island
cg15543616	chr12	4909858	KCNA1	promoter	Island
cg09382220	chr8	101532014	GRHL2	GeneBody
cg09578524	chr10	58818524	BICC1	GeneBody
cg05929272	chr7	151868646	PRKAG2-AS1	distal_enhancer
cg01685549	chr6	33124320	HLA-DPB2	distal_enhancer
cg16579650	chr10	62770830
cg13694662	chr9	137320099	NRARP	distal_enhancer	S_Shelf;N_Shelf
cg11810736	chr12	55221477	OR10A7	exon1
cg27185501	chr11	12540945
cg27086672	chr11	68186347	SUV420H1;KMT5B	distal_enhancer;distal_enhancer
cg03979754	chr8	109691231	SYBU	GeneBody	Island
cg05754819	chr10	77638186	KCNMA1	promoter	Island
cg23871367	chr6	168497311	SMOC2	distal_enhancer
cg04521449	chr9	91421849	NFIL3;LOC124902209	GeneBody;GeneBody	S_Shore;N_Shore
cg07373723	chr7	111198405	LRRN3	distal_enhancer
cg12730771	chr10	8054033	GATA3-AS1	prox_enhancer	Island
cg00032852	chr7	133082372	CHCHD3	promoter	S_Shore
cg06532071	chr12	132190304	LINC02361	TSS1500	Island
cg08688317	chr12	51895434
cg08888916	chr11	118145653	SCN4B	distal_enhancer	Island
cg25575732	chr10	50418120	SGMS1;SGMS1	TSS1500;exon1	Island
cg13555047	chr12	115172878
cg18588934	chr9	129320936	C9orf106	promoter	Island
cg21984793	chr7	143369011	FAM131B-AS1	distal_enhancer
cg27395208	chr11	128687586	LOC101929538	TSS1500	S_Shore;N_Shelf
cg05008344	chr6	129440419	LAMA2	GeneBody
cg05807467	chr8	17721985	MTUS1	prox_enhancer
cg14536881	chr9	36740108			S_Shore
cg24732344	chr7	137875146	DGKI	distal_enhancer
cg04612732	chr10	131397413
cg00263792	chr10	96831092	LCOR	prox_enhancer	N_Shore
cg08078028	chr10	119042584	NANOS1	distal_enhancer	Island
cg02886027	chr8	102836505	AZIN1	GeneBody
cg00470154	chr7	66579700	RABGEF1P1	GeneBody
cg10977890	chr8	23247087	CHMP7	GeneBody	S_Shore
cg27134322	chr8	1952612	ARHGEF10	GeneBody
cg19616654	chr8	1380541	DLGAP2;LOC105379585	GeneBody;GeneBody	S_Shore
cg22997362	chr6	132133883	LINC01013	promoter
cg27490128	chr6	31592664	NCR3	GeneBody
cg01186062	chr7	66955836	RN7SL43P	other_regul_region
cg16863829	chr10	75048919	DUSP29	GeneBody
cg11747586	chr7	108157749	LAMB4	distal_enhancer
cg17643598	chr7	150514767	GIMAP7	promoter
cg26288715	chr6	135185696	MYB	distal_enhancer	S_Shelf
cg06315208	chr6	30716629	MDC1	GeneBody	N_Shore
cg00971110	chr7	85184824	SEMA3D	distal_enhancer	N_Shore
cg09732486	chr12	40692248	CNTN1	promoter	N_Shore
cg05256304	chr11	117099154	SIK3	TSS1500	S_Shore
cg15810815	chr6	114341975	HS3ST5	prox_enhancer	N_Shore
cg15155360	chr8	142153822
cg00003722	chr10	4458242
cg01638792	chr11	69293877	MYEOV	TSS1500
cg23367608	chr6	116765438	LOC105377963;FAM162B	TSS1500;exon1	Island
cg20575856	chr10	49220837	TMEM273;C10orf128	other_regul_region;other_regul_region
cg15629884	chr8	143364019	RHPN1	TSS1500	S_Shelf
cg00294534	chr7	1567611	PSMG3	distal_enhancer	N_Shelf
cg12322373	chr10	3785452	KLF6	promoter	S_Shelf;Island
cg09436892	chr7	128738962	CALU	prox_enhancer	N_Shore
cg19167507	chr6	32797090	HLA-DOB	distal_enhancer
cg24997916	chr7	100694225	GIGYF1	promoter	Island
cg20666386	chr11	46345550	DGKZ	exon1	Island;N_Shore
cg09758689	chr8	47764547	CEBPD	distal_enhancer	Island
cg04259504	chr6	112101637	FAM229B	GeneBody
cg06761584	chr7	128829745	FLNC	prox_enhancer	N_Shore
cg14642833	chr10	56361538	ZWINT	promoter	S_Shore
cg12249516	chr6	49826207	LOC101927048	TSS1500
cg25870025	chr10	52308648	PRKG1-AS1	distal_enhancer
cg15627108	chr6	169789768	LINC00574	TSS1500	N_Shore
cg21584461	chr11	65547442	LTBP3	distal_enhancer	S_Shore;Island
cg18987561	chr8	73008650	TERF1	promoter	Island
cg08922794	chr12	115947757
cg11864726	chr11	111448571	LOC644277	TSS1500
cg20595205	chr7	103074698	FBXL13	promoter	Island
cg04737759	chr6	154932803	U8	distal_enhancer
cg11581865	chr11	120208132	OAF	distal_enhancer	N_Shelf
cg00283887	chr7	158142865	PTPRN2	GeneBody	N_Shelf
cg23728359	chr7	6250517	CYTH3	distal_enhancer
cg24419528	chr6	41028316	UNC5CL	distal_enhancer	Island
cg18289710	chr11	103940913	PDGFD	GeneBody
cg13404951	chr12	119304612	LINC00934	TSS1500
cg06143897	chr10	110644996	RBM20	prox_enhancer	S_Shore
cg20025238	chr7	129189948	SMO	prox_enhancer	S_Shore
cg13666696	chr7	73597345	MLXIPL	GeneBody
cg12255774	chr11	61921672	RAB3IL1	prox_enhancer	S_Shelf
cg00065570	chr8	144416607	SLC39A4	promoter	S_Shelf;Island
cg02436602	chr6	26246042			N_Shore
cg10852433	chr8	141126452	DENND3-AS1	GeneBody	N_Shore
cg21624833	chr8	48199151
cg16668520	chr8	54474464			S_Shelf
cg00095463	chr12	98644457	IKBIP	prox_enhancer	N_Shore
cg17677032	chr7	129770587	MIR182;LOC105375501;MIR182	TSS200;TSS1500;TSS1500
cg23971440	chr11	73296684	P2RY6	prox_enhancer
cg25004178	chr6	30649788	C6orf136	GeneBody	S_Shore
cg12385849	chr12	57186659	LRP1	GeneBody	S_Shore
cg01772073	chr6	79238581			S_Shelf
cg08520429	chr6	30342200	TRIM39;TRIM39-RPP21	GeneBody;GeneBody	N_Shelf
cg20582388	chr8	118076521	EXT1	distal_enhancer
cg06546787	chr6	50049762	DEFB112	GeneBody
cg17534216	chr8	37941621	GOT1L1	other_regul_region
cg04945216	chr7	3147154	LOC100129603	GeneBody
cg21981379	chr6	159726827	WTAP;WTAP	TSS1500;exon1	Island
cg09978545	chr11	66268358	RAB1B	promoter	Island
cg08289782	chr10	78030227	POLR3A	prox_enhancer	S_Shore;N_Shelf
cg15968932	chr11	19838489	NAV2	GeneBody
cg15879620	chr12	44638311	NELL2	GeneBody
cg13439414	chr8	92373426
cg16306508	chr11	45771379	LINC02716	promoter
cg23954787	chr8	71558465	EYA1	distal_enhancer	S_Shore
cg13799005	chr12	55719547	RDH5	prox_enhancer	S_Shelf
cg15787551	chr12	42602798
cg19797536	chr7	92279929	KRIT1	distal_enhancer
cg21170346	chr11	27370002	LGR4	GeneBody
cg03699765	chr10	43387275	HNRNPF	GeneBody
cg13736131	chr11	8811360	DENND2B	TSS1500
cg25397280	chr7	155534048	CNPY1	promoter	S_Shore
cg04241863	chr8	18209822	NAT1	prox_enhancer
cg01101997	chr6	165418410	RNA5SP226	other_regul_region
cg14407698	chr9	34458888	FAM219A;DNAI1	TSS1500;exon1	Island
cg10433904	chr6	130960496	EPB41L2	GeneBody
cg15619673	chr7	16586191			N_Shore
cg13531837	chr6	34224228	CYCSP55	distal_enhancer	Island
cg10625851	chr7	100486944	NYAP1	promoter	S_Shelf
cg07605938	chr10	132756779	NKX6-2	promoter	S_Shelf
cg20237610	chr6	128882742	LAMA2	prox_enhancer
cg23556574	chr10	13939154	FRMD4A	GeneBody
cg19077231	chr7	100886893	UFSP1	distal_enhancer	Island;N_Shelf
cg24890294	chr6	31649545	BAG6	GeneBody	N_Shelf;N_Shelf
cg10806483	chr12	102065551			S_Shelf
cg14079492	chr11	3671332	CHRNA10	prox_enhancer	S_Shelf
cg10042478	chr7	47969959	HUS1	distal_enhancer
cg26409712	chr6	141829616	RPS3AP23	distal_enhancer
cg00903186	chr6	30020445	POLR1HASP	GeneBody
cg26545268	chr8	109362354	PKHD1L1	promoter	Island
cg05711235	chr8	64586055	BHLHE22-AS1	distal_enhancer	Island
cg09188099	chr7	27206128	HOTTIP	GeneBody	S_Shore
cg11636127	chr6	10521482	GCNT2	promoter
cg24533059	chr6	137413908	LOC102723633	TSS1500
cg10031532	chr6	28587244	SCAND3;ZBED9-AS1	promoter;promoter	Island
cg00497046	chr7	636457	PRKAR1B-AS1	distal_enhancer	Island
cg25916172	chr10	117178386	MIR3663HG	other_regul_region	S_Shelf
cg10596483	chr8	142670378	JRK	prox_enhancer	Island
cg07981355	chr10	103077384	CNNM2	GeneBody
cg21117699	chr7	31434995
cg18256252	chr11	67393580	RNU6-1238P	prox_enhancer	S_Shore
cg19098690	chr7	56063812	SUMF2	TSS1500	N_Shore
cg22822867	chr8	143929976	PLEC	distal_enhancer	S_Shelf;S_Shelf;Island
cg21187004	chr9	132071988	MED27	GeneBody
cg11420667	chr11	1729123	IFITM10	distal_enhancer
cg16034458	chr7	44606473	OGDH	promoter	Island
cg00863922	chr9	81912631	SPATA31D5P;LOC124902187	TSS1500;exon1
cg22667436	chr7	134986998	AGBL3	TSS1500	Island
cg07325539	chr11	126750276	KIRREL3	GeneBody
cg06131338	chr12	109201656	ACACB	distal_enhancer
cg01156374	chr6	4130566	TEX56P;ECI2	GeneBody;GeneBody
cg03222523	chr11	60800103	MS4A10	other_regul_region
cg14125530	chr12	69935460	MYRFL	GeneBody
cg25861692	chr11	115139874
cg05687865	chr8	12738701	LONRF1	GeneBody
cg16438646	chr10	63154429	NRBF2	distal_enhancer
cg02787562	chr7	856666	GET4	distal_enhancer
cg11494508	chr7	93219712	HEPACAM2	promoter
cg23771319	chr10	376041	RN7SL754P	distal_enhancer	N_Shore
cg05877590	chr10	45315590	OR13A1	exon1
cg16349612	chr7	50782026	GRB10	prox_enhancer	N_Shore
cg12076878	chr7	1009913	MIR339	distal_enhancer	S_Shelf;S_Shore
cg09502464	chr7	92916993	RN7SL7P	distal_enhancer
cg15058852	chr12	64715244	GNS	GeneBody
cg23824183	chr8	123272815	ZHX1	prox_enhancer	N_Shore
cg22021359	chr10	16817475	RSU1	promoter	Island
cg22290704	chr6	143846814	LTV1	GeneBody	S_Shelf
cg17377211	chr8	910696	DLGAP2	GeneBody
cg12494529	chr10	1036492	IDI2	distal_enhancer
cg01381130	chr8	141421373	PTP4A3;PTP4A3	TSS200;TSS1500	S_Shelf
cg12450391	chr11	86948973	FZD4	distal_enhancer
cg10969229	chr6	33418101	CUTA	promoter	Island
cg11893763	chr10	123666172	GPR26	prox_enhancer	Island
cg16235891	chr7	158450854	PTPRN2	GeneBody
cg19390941	chr6	163185645	PACRG;PACRG-AS3	GeneBody;GeneBody
cg03576554	chr10	28725917	LOC107984170	GeneBody	S_Shelf
cg13917863	chr11	4924662	OR51G1	TSS1500
cg01568521	chr6	30687679	PPP1R18;PPP1R18	TSS1500;exon1	S_Shore;N_Shelf
cg01509065	chr8	11693045	GATA4	GeneBody	Island
cg25703567	chr6	52264024	SLC25A20P1	distal_enhancer
cg03817794	chr11	1454545	BRSK2	GeneBody
cg07489447	chr6	170083347			N_Shelf
cg05362170	chr6	3258695	PSMG4	TSS1500	N_Shore
cg01076708	chr11	129820002	TMEM45B	GeneBody	S_Shelf
cg08687105	chr6	119069481	MIR548B	TSS1500
cg18444544	chr8	22995228	RHOBTB2	prox_enhancer
cg18151993	chr10	43409413	HNRNPF	prox_enhancer	S_Shore
cg03464229	chr7	121006824	CPED1	distal_enhancer
cg22257336	chr11	57424192	SLC43A3	GeneBody	N_Shelf
cg00316341	chr10	16856312	CUBN	GeneBody
cg13741668	chr9	83064779	RASEF	GeneBody	S_Shore
cg13209600	chr8	139978869	TRAPPC9	GeneBody
cg03434823	chr8	22669782	BIN3	prox_enhancer	S_Shore
cg01069182	chr6	138263451	ARFGEF3	GeneBody
cg12434944	chr7	47991962	HUS1	distal_enhancer
cg09244707	chr7	2717362	AMZ1	distal_enhancer	N_Shore
cg26796873	chr11	85648516	TMEM126A	prox_enhancer	S_Shore
cg07236146	chr10	92848182	EXOC6	prox_enhancer	N_Shore
cg15468909	chr12	54325115	COPZ1	promoter
cg06686436	chr6	32170231	MIR6721	other_regul_region	S_Shelf
cg17335741	chr6	31946488	CFB	GeneBody
cg01104554	chr9	98794346	ANKS6	promoter	N_Shore
cg11092836	chr11	44016279	ACCSL	distal_enhancer
cg23193059	chr11	116835374	APOA1-AS	prox_enhancer	N_Shore
cg12420948	chr6	33390816	KIFC1	TSS1500	N_Shore
cg21799473	chr6	31159602	TCF19	prox_enhancer	S_Shore
cg05280814	chr11	134273255			N_Shelf
cg02630604	chr7	130141756	LINC03008	promoter	Island
cg14390189	chr7	761740	DNAAF5	GeneBody
cg04275239	chr10	131114698	TCERG1L-AS1	distal_enhancer
cg10205146	chr12	95764954	NTN4	distal_enhancer
cg08512078	chr11	32090823	RCN1	promoter	N_Shore
cg22561384	chr8	29074643	KIF13B	GeneBody	S_Shelf
cg14693904	chr10	62877343
cg17550175	chr10	93562513			N_Shelf
cg22693978	chr7	28409317	CREB5	distal_enhancer	Island
cg14286140	chr9	90517332	LINC01501	distal_enhancer
cg07092212	chr11	46360994	DGKZ	prox_enhancer
cg09354037	chr6	32845754	PSMB8	prox_enhancer	S_Shore
cg04106201	chr7	39293140	SNORA20B	distal_enhancer
cg14632586	chr6	19844231
cg21325040	chr11	114055874			N_Shelf
cg09183450	chr11	62541041	AHNAK	GeneBody
cg14210985	chr12	27962871	PTHLH	GeneBody
cg21467197	chr7	100817240	RN7SL750P	distal_enhancer
cg01998257	chr11	82735177	FAM181B	TSS1500	S_Shore
cg02948264	chr12	57236476	NDUFA4L2	GeneBody	Island;N_Shore
cg10826733	chr7	128842507	FLNC	GeneBody	N_Shore
cg26890480	chr10	132465632	LINC02870;C10orf91	distal_enhancer;distal_enhancer
cg08732579	chr12	123472895	SNRNP35	other_regul_region
cg15545660	chr12	55026754	NEUROD4;LOC101927484	GeneBody;GeneBody
cg02346062	chr6	24490940	GPLD1	TSS1500	N_Shelf
cg02945866	chr7	157764769	PTPRN2	GeneBody	N_Shelf
cg26572973	chr8	144503118	GPT	promoter	S_Shore;N_Shore
cg21193744	chr8	6547584	ANGPT2	distal_enhancer
cg13862566	chr10	95905298	ENTPD1-AS1	GeneBody	N_Shelf
cg26549425	chr6	42959545	GNMT	TSS1500	N_Shore
cg14037189	chr10	6234172	Y_RNA	distal_enhancer
cg16587952	chr8	72251289	TRPA2P	GeneBody	N_Shore
cg05742247	chr8	108082565	RSPO2	TSS1500	N_Shore
cg19579652	chr10	387149	RN7SL754P	distal_enhancer
cg05120428	chr10	114350066	AFAP1L2	GeneBody
cg01655539	chr6	12009345	HIVEP1	GeneBody	Island;N_Shore;N_Shelf
cg14222000	chr9	131392032	PRRC2B	GeneBody	N_Shelf
cg11783014	chr6	148964718	UST-AS1	promoter
cg00132008	chr8	8894838	MFHAS1	TSS1500	S_Shore
cg11447573	chr10	119478377	RGS10	distal_enhancer
cg08279757	chr12	54301011	NFE2	promoter
cg05025556	chr6	30555078	GNL1	prox_enhancer	N_Shore;N_Shore
cg04773669	chr11	62550736			S_Shelf;S_Shelf
cg12182649	chr6	31414002	MICA	GeneBody
cg19147415	chr11	83072643	RAB30-DT	prox_enhancer
cg10716309	chr6	17988409	KIF13A	prox_enhancer	S_Shore
cg21838115	chr6	45677699	RUNX2-AS1	distal_enhancer
cg09845996	chr6	32127128	ATF6B	prox_enhancer
cg02558684	chr9	94174544	MIRLET7A1	TSS1500
cg18460675	chr6	160160796
cg13809441	chr6	6737398	LOC101928004	GeneBody
cg14126468	chr9	136945980	C8G	prox_enhancer	S_Shore;N_Shelf
cg17981439	chr10	1509131	ADARB2	GeneBody
cg11743438	chr6	16238206	GMPR	prox_enhancer	N_Shore
cg19972648	chr10	77350874	KCNMA1-AS3	promoter
cg23628760	chr11	1359125	LINC02689	distal_enhancer
cg07410811	chr11	568474	MIR210HG	promoter	Island
cg00953480	chr9	37034936	PAX5	TSS1500	S_Shore;N_Shore
cg08698135	chr11	44603787	CD82-AS1	prox_enhancer
cg01052701	chr12	132346844			S_Shore
cg06020978	chr10	26755676	ABI1	GeneBody
cg22082868	chr11	64300674	CATSPERZ	promoter	Island
cg07807481	chr10	133268621	ADAM8	distal_enhancer	N_Shore
cg05254590	chr8	54470080	LOC100129098	exon1	S_Shelf;Island
cg10024508	chr11	882319	CHID1	GeneBody	S_Shore
cg03757552	chr11	2862908	KCNQ1-AS1	prox_enhancer	Island
cg10111153	chr12	56228274	NABP2	GeneBody	S_Shelf
cg23087306	chr10	117534544	EMX2	distal_enhancer	Island
cg03648155	chr10	79347015	PPIF	prox_enhancer	N_Shore
cg21601585	chr7	88219702	SRI	prox_enhancer	Island
cg00208412	chr10	97849724	GOLGA7B;GOLGA7B;GOLGA7B-DT	TSS200;TSS1500;exon1	Island
cg07148368	chr12	132720903	RNA5SP379	distal_enhancer	S_Shelf;S_Shore
cg07440264	chr11	33723431	CD59	prox_enhancer
cg24285903	chr6	25186938
cg05511733	chr12	55757406	SARNP	GeneBody
cg03476616	chr12	132179048			Island
cg05530751	chr10	45374029	ALOX5	promoter	Island
cg03905179	chr7	1542952	MAFK;TMEM184A	GeneBody;GeneBody	S_Shore;N_Shore
cg09228327	chr12	24755846	RN7SL38P	distal_enhancer
cg06000193	chr6	167399884
cg11585745	chr7	100685589	GIGYF1	distal_enhancer	N_Shore
cg04647654	chr12	52805500
cg24190603	chr6	83708714	SNAP91	prox_enhancer	Island
cg16557204	chr11	27242667	BBOX1-AS1	distal_enhancer
cg13470919	chr12	108561544	ISCU;SART3;ISCU	TSS1500;TSS1500;exon1	S_Shore;N_Shore
cg07030516	chr10	65053986	NEK4P3	promoter	Island
cg10086720	chr6	33201482	RXRB;SLC39A7	TSS1500;exon1	S_Shore;N_Shelf
cg03228931	chr12	57842565	CTDSP2;LOC105369783	GeneBody;GeneBody	N_Shelf
cg05237718	chr7	4769264	AP5Z1	distal_enhancer	S_Shore
cg00295948	chr9	121499528	GGTA1;GGTA1P	prox_enhancer;prox_enhancer	Island
cg14841208	chr7	158098901	PTPRN2	GeneBody	S_Shore
cg03051983	chr10	70284304	NPFFR1	prox_enhancer	S_Shore
cg02492920	chr7	150962881	KCNH2	distal_enhancer
cg26469302	chr11	68428505	PPP6R3	other_regul_region	S_Shelf
cg00167836	chr11	112260990	PLET1;PLET1;LOC100132686	TSS200;TSS1500;exon1
cg06200824	chr6	30892078	MIR4640	prox_enhancer
cg10603385	chr12	130176907
cg16284000	chr8	21780843	GFRA2	GeneBody	N_Shore
cg01119453	chr9	41187566	ZNG1F	GeneBody	N_Shore
cg09325293	chr11	93516267	SMCO4	GeneBody
cg13314694	chr6	4734427	CDYL	GeneBody
cg09899516	chr7	139982928	PARP12	other_regul_region
cg05282135	chr10	478707	DIP2C	distal_enhancer	N_Shore
cg04963575	chr12	51346967	CELA1	TSS1500
cg21437157	chr8	27489091	EPHX2	distal_enhancer	N_Shelf
cg17280172	chr11	123212088	CLMP	distal_enhancer
cg10254167	chr6	32407179	BTNL2	prox_enhancer
cg07925487	chr7	141738668	SSBP1	promoter	S_Shore
cg07864467	chr10	132433091	LINC03068	GeneBody
cg14081995	chr12	120320912	PLA2G1B	distal_enhancer	S_Shelf
cg00023808	chr7	102301272	MIR4285	distal_enhancer	Island
cg18323768	chr8	25001428	LOC105379330	GeneBody	S_Shore
cg20085588	chr10	79556432	SFTPA2	GeneBody
cg12751693	chr12	62235381	TAFA2	GeneBody
cg17082405	chr8	143959160	PLEC	prox_enhancer
cg07060721	chr12	57764754	CYP27B1	distal_enhancer	N_Shore
cg08380064	chr8	143528352	ZC3H3	distal_enhancer
cg20511541	chr11	9265526	DENND5A;DENND5A	TSS200;TSS1500	Island
cg09042752	chr12	105107193	WASHC4;LOC414300	TSS1500;exon1	N_Shore
cg02499281	chr7	155781058	SHH	distal_enhancer	Island
cg06728793	chr7	605065	PRKAR1B-AS1	prox_enhancer	N_Shore;S_Shore
cg24233594	chr10	101306614			N_Shelf
cg26764200	chr6	31542630	DDX39B	promoter	S_Shore
cg18796704	chr6	131894893	RP11-69I8.2	distal_enhancer
cg03162164	chr7	750747	DNAAF5;HEATR2	distal_enhancer;distal_enhancer	N_Shore;N_Shelf;N_Shelf
cg13723551	chr7	16472178
cg09810961	chr10	1808178	ADARB2	other_regul_region
cg13349179	chr6	134052347	SLC2A12	prox_enhancer
cg04647918	chr11	67616391	DOC2GP	prox_enhancer	S_Shore
cg11324467	chr8	141037899	LOC124902030	exon1
cg07969619	chr12	114698474	TBX3-AS1	GeneBody	Island;N_Shore
cg03517476	chr8	62245904	LOC124901952	GeneBody	N_Shelf
cg09849846	chr10	123154050	BUB3	promoter	S_Shelf;N_Shore
cg11337790	chr10	29643502	SVIL	GeneBody
cg06107137	chr10	3193273
cg16676413	chr7	73704122	MIR4284	distal_enhancer
cg23011788	chr10	14008306	FRMD4A	exon1
cg02251771	chr11	94180034	ARPC3P3	distal_enhancer
cg25654653	chr6	132714127	VNN1	promoter
cg24901098	chr7	45922455	IGFBP3	prox_enhancer	S_Shore
cg09582200	chr11	117877521	FXYD6	promoter	S_Shore
cg23699648	chr6	121435414	GJA1	TSS1500
cg04067276	chr6	106510428	CRYBG1	TSS1500	Island;N_Shore
cg06771100	chr7	127648942	SND1-DT	GeneBody	N_Shelf
cg00474873	chr8	1861423	ARHGEF10	GeneBody
cg09833365	chr10	58981534
cg13734410	chr11	47185839	PACSIN3	promoter	Island
cg01834856	chr7	100041468	ZSCAN21	distal_enhancer
cg22544110	chr10	33519579	LINC02628	distal_enhancer
cg00926238	chr8	26578788	DPYSL2	prox_enhancer	S_Shore;Island
cg00866364	chr6	33279599	B3GALT4	distal_enhancer	S_Shelf
cg27416171	chr11	92911560	EEF1A1P49	distal_enhancer	N_Shelf
cg14211930	chr9	94640170	FBP1	promoter	S_Shore
cg15296299	chr6	5723881	FARS2	GeneBody
cg25823710	chr6	31635406	PRRC2A	GeneBody	S_Shelf
cg10704534	chr12	121444405	MIR7107	promoter	S_Shore;Island
cg13442749	chr9	93575399	PHF2	prox_enhancer	N_Shore
cg17164345	chr11	77560269	RNU7-59P	distal_enhancer
cg24427993	chr6	30451070			Island
cg23562160	chr8	759692	DLGAP2	GeneBody
cg24593464	chr11	120138290	TRIM29	promoter	S_Shore
cg24065044	chr11	27701862	BDNF	prox_enhancer	S_Shore
cg14194478	chr9	134732247	COL5A1	GeneBody
cg27005935	chr11	73660756	PLEKHB1	distal_enhancer	Island
cg13840308	chr10	14774202	FAM107B	prox_enhancer
cg13591723	chr12	46371352	SLC38A2-AS1	promoter	Island
cg11712188	chr6	90384199
cg05341353	chr7	82951651	PCLO	GeneBody
cg08131169	chr11	3644724	ART1	prox_enhancer	S_Shelf
cg16132546	chr7	30521240
cg08103317	chr6	31739750	MSH5-SAPCD1;MSH5-SAPCD1;MSH5	TSS200;TSS1500;TSS1500	Island
cg21321162	chr6	73263355	KHDC1;KHDC1-AS1	promoter;promoter	S_Shore
cg12393589	chr7	44988044	SNHG15	prox_enhancer	S_Shore
cg14415857	chr12	112184507	MIR6861	distal_enhancer	Island
cg09879604	chr12	5547738
cg17229421	chr10	124836330	ABRAXAS2	GeneBody
cg25212814	chr6	87395900	LINC01590	TSS1500
cg05620762	chr12	124840551	SCARB1	TSS1500	S_Shore
cg03810717	chr10	131110950	TCERG1L	GeneBody
cg01892327	chr11	71448270	DHCR7-DT	TSS1500	Island
cg06343212	chr7	85186565	SEMA3D	prox_enhancer	Island
cg10553343	chr6	40392698	TDRG1	other_regul_region	Island
cg05003908	chr8	143706994	LOC101928160	TSS1500	S_Shore;Island
cg01009697	chr9	84668555	NTRK2	promoter	Island
cg03028061	chr8	268468	LOC101927566	GeneBody	S_Shore
cg18579787	chr6	87155233	ZNF292;LOC124901355	TSS1500;exon1	S_Shelf;Island
cg27348370	chr7	123655267	LMOD2	prox_enhancer
cg05913906	chr6	30955593	HCG21	TSS1500	Island
cg15554005	chr11	128871418	KCNJ1	distal_enhancer
cg19096849	chr7	80601228	CD36	TSS1500
cg24299548	chr8	33934709	LOC105379364	GeneBody
cg24591692	chr7	134197063	LRGUK	GeneBody
cg00101436	chr7	91126328	CDK14	GeneBody
cg23109344	chr8	546440	TDRP	prox_enhancer	S_Shore
cg13533335	chr6	132770180	SLC18B1	GeneBody
cg01172345	chr12	123799375	DNAH10	GeneBody
cg14655242	chr9	88815206
cg18753440	chr7	64495408	HNRNPCP7	distal_enhancer
cg19932901	chr10	109988862	ADD3-AS1	GeneBody
cg05170071	chr7	142783170	TRBD1	distal_enhancer
cg26471982	chr8	10843643	PINX1-DT	distal_enhancer	S_Shelf
cg03201886	chr6	166205982
cg00979931	chr11	72822619	ATG16L2	distal_enhancer	Island
cg06222206	chr10	133464661	SCART1;RP11-108K14.4	promoter;promoter	N_Shore
cg23842812	chr7	76498142	UPK3B	other_regul_region	N_Shore
cg07918080	chr6	163577542	QKI	GeneBody
cg11209200	chr8	65722952	MTFR1;PDE7A	GeneBody;GeneBody
cg14947466	chr11	2562475	KCNQ1	GeneBody
cg10210397	chr8	42554948	SMIM19	distal_enhancer
cg00740533	chr12	111418021	SH2B3	TSS1500	N_Shore
cg23440331	chr11	102047250	CFAP300;C11orf70	promoter;promoter	N_Shore
cg03282336	chr10	18658928	ARL5B;NSUN6	TSS1500;exon1	N_Shore
cg20172156	chr7	116330598	LOC105375463	GeneBody
cg01921583	chr11	6919620	OR2D3	TSS1500
cg09643350	chr6	65788139	SLC25A51P1	exon1	Island
cg06079468	chr10	80079425	TMEM254-AS1;TMEM254	TSS1500;exon1	S_Shore
cg12477923	chr10	103605843	SH3PXD2A	GeneBody	S_Shelf;S_Shelf
cg25020944	chr6	161348517	PRKN	GeneBody
cg27469037	chr8	29315389	LOC124901922	GeneBody
cg23769730	chr10	12071874	DHTKD1	GeneBody	S_Shelf
cg13011928	chr6	10399048	TFAP2A-AS2	distal_enhancer
cg04944410	chr7	30284219	ZNRF2	TSS1500	N_Shore
cg15615443	chr10	69591781
cg02804557	chr11	7000857	ZNF214	GeneBody
cg25452361	chr7	26636572	LINC02860	TSS1500
cg14651457	chr8	12754141	LONRF1	promoter	Island
cg20022578	chr7	73667620	VPS37D	promoter	Island
cg14504499	chr12	121295622	CAMKK2	prox_enhancer	N_Shore
cg22951128	chr10	530160	DIP2C	distal_enhancer	Island
cg05133578	chr12	46269624	SLC38A1	prox_enhancer	Island
cg01606023	chr12	57219961	NXPH4	distal_enhancer	S_Shelf
cg23720063	chr7	50401344	IKZF1	GeneBody	S_Shore
cg11378740	chr6	31649242	BAG6	GeneBody	N_Shelf;N_Shelf
cg17957094	chr8	140966334	PTK2	distal_enhancer
cg19499884	chr10	101000967	LZTS2	prox_enhancer	S_Shore
cg11449344	chr6	31951950	MIR1236	other_regul_region
cg03120829	chr6	34236778	HMGA1	promoter	Island
cg14980260	chr7	38681026
cg13205848	chr12	5566339	ANO2	GeneBody
cg06155641	chr9	135639666	GLT6D1;GLT6D1	TSS200;TSS1500
cg16286055	chr7	28177232	JAZF1	GeneBody	N_Shelf
cg06368859	chr11	94172001	ARPC3P3	distal_enhancer
cg24830971	chr10	3138768	PITRM1-AS1	distal_enhancer	S_Shore
cg19226647	chr10	112950852	TCF7L2	promoter	N_Shore;S_Shore;N_Shore
cg20974077	chr6	149990346	BTF3P10	distal_enhancer	Island
cg17952824	chr10	43791575	HNRNPA3P1	TSS1500
cg22772896	chr6	37784297	ZFAND3-DT	distal_enhancer
cg05763961	chr11	59667634	PATL1	prox_enhancer	N_Shore
cg08383144	chr6	33292238	MIR6834	other_regul_region	S_Shelf
cg10453541	chr8	125341730	NSMCE2	GeneBody
cg24996491	chr7	157742604	PTPRN2	GeneBody
cg18327157	chr7	157694026	PTPRN2	GeneBody	Island
cg19565171	chr6	73225477	KHDC1L	exon1
cg14102033	chr9	135478857	PPP1R26	TSS1500	N_Shore
cg04720794	chr6	117904427			N_Shelf
cg26470482	chr10	131288872	TCERG1L	GeneBody
cg25231776	chr8	10622928	RP1L1	distal_enhancer
cg05720871	chr8	109575035	SYBU	distal_enhancer
cg20142018	chr10	96384755	OPALIN	other_regul_region	Island
cg06866423	chr6	90216953	BACH2	GeneBody
cg17297696	chr11	128823782			N_Shore
cg13717540	chr9	134754295	COL5A1	GeneBody
cg08137035	chr7	2017405	AC110781.3	distal_enhancer	S_Shelf;N_Shelf
cg13211302	chr8	101224503	LOC107984005	GeneBody	Island
cg07543199	chr10	47375397	ZNF488	distal_enhancer
cg26557854	chr8	127734149	CASC11	promoter	Island;N_Shore
cg27158519	chr6	113259001	SOCS5P5	promoter
cg22404856	chr11	18728670	PTPN5	promoter
cg04503093	chr7	128023044	LRRC4	distal_enhancer
cg22562461	chr7	86645453	GRM3	prox_enhancer
cg06682445	chr7	43876192	URGCP;URGCP-MRPS24	GeneBody;GeneBody
cg14772615	chr6	33148458	HCG24	other_regul_region
cg06371044	chr8	143842721	NRBP2	prox_enhancer	S_Shelf;S_Shore
cg08724254	chr10	70441985	NODAL	prox_enhancer	S_Shore
cg04573653	chr7	28032831	RNU6-979P	distal_enhancer
cg14972814	chr11	95849245	RNA5SP345	distal_enhancer
cg20114103	chr6	2397437	GMDS-AS1;GMDS-DT	prox_enhancer;prox_enhancer
cg14892058	chr12	14803376	C12orf60;WBP11	TSS1500;exon1	Island
cg14200368	chr7	11604688	THSD7A	GeneBody
cg05985146	chr8	9902210	MIR124-1HG;LINC00599	prox_enhancer;prox_enhancer	S_Shelf;N_Shore;N_Shelf
cg25087507	chr7	99486707	ZNF789;ZNF394	GeneBody;GeneBody
cg10359006	chr11	75347835	ARRB1	GeneBody	N_Shelf
cg01076217	chr6	137043674	IL20RA	prox_enhancer	N_Shore
cg14093886	chr7	41705581	INHBA;INHBA	TSS200;TSS1500	Island
cg14466759	chr7	101875619	CUX1	GeneBody
cg13165261	chr11	8020472	TUB	prox_enhancer	S_Shore
cg11117878	chr7	35255338	TBX20	TSS1500	S_Shore;N_Shore;N_Shelf
cg19988316	chr11	36030631	LDLRAD3	GeneBody
cg09740450	chr12	124739104			Island
cg09024023	chr11	46083765	PHF21A	GeneBody
cg03114711	chr12	124115885	ZNF664-RFLNA	GeneBody
cg05786341	chr6	136994173	NHEG1	TSS1500
cg07926491	chr12	57096188	NAB2	distal_enhancer
cg16100135	chr8	127738340	CASC11	prox_enhancer	Island
cg11772799	chr7	159007024	LINC00689	prox_enhancer	S_Shore
cg03520597	chr11	2350890	CD81-AS1	GeneBody
cg14204281	chr9	134325627	RXRA	TSS1500	Island
cg24877129	chr10	131774156	LINC01164	GeneBody
cg10398799	chr10	32347853	EPC1	TSS1500	S_Shore
cg13511936	chr9	131836657
cg15232385	chr12	51418934	SLC4A8-AS1	distal_enhancer
cg17819250	chr8	36522719
cg01941680	chr11	78209683	USP35	distal_enhancer	N_Shore
cg24320091	chr8	81842078	SNX16	promoter	Island
cg00201468	chr9	85523069	STK33P1	distal_enhancer	Island
cg10232140	chr10	49539606	ERCC6	promoter	S_Shore
cg13377589	chr6	32195545	GPSM3;GPSM3	TSS200;TSS1500	Island
cg15658262	chr10	129704565	MGMT	GeneBody
cg12827262	chr6	35512133	TULP1	prox_enhancer	Island
cg05818894	chr11	27718531	BDNF	prox_enhancer	N_Shore;N_Shore;N_Shelf
cg03096543	chr6	46954818	ADGRF5	exon1
cg20643094	chr6	30742423	FLOT1	prox_enhancer	N_Shore
cg08745288	chr7	97007840	DLX6	prox_enhancer	S_Shelf;S_Shore
cg20850984	chr11	2547890	KCNQ1	GeneBody
cg15195097	chr8	97855778	TMEM69P1	distal_enhancer
cg05842855	chr6	28635486			Island
cg19018267	chr10	13299332	LOC124902377	TSS1500	N_Shore;N_Shelf
cg17102199	chr7	763816	DNAAF5;HEATR2	promoter;promoter	N_Shelf
cg08777490	chr8	29349466	DUSP4	prox_enhancer	Island;N_Shelf
cg13696436	chr10	129896830	EBF3-AS1	distal_enhancer	S_Shore;N_Shore
cg07670676	chr10	98411932	PYROXD2	distal_enhancer
cg11508429	chr10	50613387	SGMS1	distal_enhancer
cg19187653	chr6	31811142	HSPA1L	GeneBody	N_Shelf
cg08815081	chr10	27746802	MKX	prox_enhancer	S_Shore
cg14031365	chr7	20777075	SP8	distal_enhancer	S_Shore;N_Shore
cg00958815	chr6	31768335	VWA7	GeneBody
cg19642505	chr6	30256379	HLA-L	other_regul_region	N_Shelf
cg22777979	chr11	134413358	B3GAT1	TSS1500	S_Shore
cg13731703	chr9	27327955	MOB3B	GeneBody
cg25073708	chr9	129321259	C9orf106	prox_enhancer	Island
cg27253757	chr6	31885162	EHMT2	GeneBody	N_Shelf
cg08318505	chr11	134034018	LINC02731	prox_enhancer	N_Shelf
cg05826295	chr6	113565138	LOC124901379	GeneBody
cg24340898	chr8	66870494	MCMDC2	prox_enhancer
cg12803617	chr12	7130196	CLSTN3	promoter
cg07513276	chr6	127344107	ECHDC1	prox_enhancer	S_Shore
cg03326792	chr12	56467471	SPRYD4	prox_enhancer	N_Shore
cg26450554	chr10	97397627	RRP12	GeneBody	N_Shelf
cg22372170	chr6	26049322			S_Shelf
cg12486558	chr6	134029716	SLC2A12	GeneBody
cg09114153	chr11	2301099	C11orf21	prox_enhancer
cg14419310	chr9	83062415	RASEF	prox_enhancer	Island
cg13609497	chr9	130639171
cg11338121	chr7	95596674	PDK4-AS1	promoter	Island
cg20063728	chr7	513786	PDGFA	distal_enhancer	S_Shelf;N_Shelf
cg26811159	chr11	89490813	NOX4	promoter	N_Shore
cg23413349	chr6	106510513	CRYBG1	TSS1500	Island;N_Shore
cg04161526	chr6	31728742	DDAH2	prox_enhancer	Island;N_Shore
cg04582365	chr10	57396086	MIR3924	distal_enhancer
cg21400921	chr6	53064859	FBXO9	promoter	S_Shelf;N_Shore
cg15479139	chr6	26032244	H3C2	promoter	S_Shore;N_Shore
cg10244770	chr12	18865177	CAPZA3	distal_enhancer
cg02921923	chr11	92918259	EEF1A1P49	other_regul_region	S_Shelf
cg13682961	chr12	105964	IQSEC3-AS2	distal_enhancer	S_Shore
cg27508021	chr10	103086337	CNNM2	GeneBody
cg25435686	chr6	32985049
cg04622454	chr9	137454676	NSMF	distal_enhancer	S_Shore;N_Shore;N_Shelf
cg12859054	chr8	132946441	TG	distal_enhancer
cg09614154	chr6	163971543	LOC105378102	GeneBody	N_Shore
cg16318412	chr8	48832601			N_Shelf
cg14779588	chr10	43366321			S_Shelf
cg02799090	chr10	128709902	LINC02667	distal_enhancer	N_Shore
cg14168939	chr12	132840738	RNU6-327P	distal_enhancer	Island;S_Shelf
cg03805279	chr6	88164125	CNR1	TSS1500	N_Shore
cg00887902	chr8	55523834	XKR4	GeneBody
cg07536328	chr10	46003568	TIMM23	GeneBody
cg14546619	chr12	57625864	SLC26A10P;B4GALNT1	GeneBody;GeneBody	S_Shelf;N_Shore
cg11512608	chr11	73646231	PLEKHB1	promoter
cg03434384	chr12	27550164	PPFIBP1	GeneBody
cg11554153	chr7	209165	FAM20C	GeneBody	S_Shore;S_Shore
cg17009679	chr11	16983570	RPL36AP37	distal_enhancer
cg05941106	chr11	123378134	GRAMD1B	GeneBody
cg01483063	chr10	111076713	ADRA2A	prox_enhancer	Island
cg26422134	chr7	43869719	MRPS24	promoter	Island
cg14181908	chr9	137831446	EHMT1	GeneBody	N_Shore;N_Shelf
cg14793611	chr10	11875684	PROSER2	distal_enhancer
cg17510957	chr11	121595920	SORL1	distal_enhancer
cg19469189	chr11	128911140	KCNJ5	GeneBody
cg14031473	chr9	131330613	LOC105376299	GeneBody
cg19096571	chr7	129783514			S_Shore;Island;N_Shelf
cg00936442	chr8	1866935	ARHGEF10	distal_enhancer
cg19791143	chr8	29921332	LINC02209;LINC02209	TSS200;TSS1500
cg10621315	chr12	128791615
cg03301376	chr8	22692055	EGR3	prox_enhancer	Island
cg10319904	chr7	44490841	NUDCD3	promoter	Island
cg01151678	chr11	100602521
cg15594550	chr8	143292658	ZNF696	prox_enhancer	S_Shelf;S_Shore;N_Shelf
cg02898412	chr8	11766015			N_Shelf
cg16626196	chr7	117888526
cg23851685	chr11	113909214	HTR3B	prox_enhancer
cg00098286	chr10	116645117	PNLIPRP2	GeneBody
cg12291408	chr7	100439949	PPP1R35	distal_enhancer	S_Shelf
cg15432485	chr12	1930712	LINC00940	GeneBody
cg14741870	chr6	30206314	TRIM26	prox_enhancer
cg11911367	chr8	33473225	FUT10	promoter	Island
cg11285912	chr10	125024372	CTBP2	distal_enhancer	S_Shore;N_Shelf;N_Shelf
cg27580693	chr6	32182247	AGER	distal_enhancer
cg00128695	chr10	131676530			S_Shore
cg04393391	chr8	129940496	FAM49B;CYRIB	prox_enhancer;prox_enhancer	S_Shore
cg04872541	chr10	100330649	PKD2L1	TSS1500
cg00993830	chr7	129859393	UBE2H	GeneBody
cg13679899	chr7	155308807	INSIG1	GeneBody
cg16315262	chr6	32764594	HLA-DQB2	TSS1500	S_Shelf
cg14531582	chr10	123568142
cg00555456	chr7	97116384	SDHAF3	prox_enhancer	N_Shore
cg16296826	chr8	142449388	ADGRB1	TSS1500	N_Shore;N_Shore
cg03385272	chr8	134535749	ZFAT-AS1	distal_enhancer
cg07963854	chr12	130717710	RIMBP2	TSS1500	S_Shelf;S_Shore
cg24028459	chr7	100126489	MBLAC1	prox_enhancer	N_Shore
cg23891087	chr11	1221104	MUC5B	prox_enhancer
cg08441839	chr6	167691315	LINC02487	distal_enhancer
cg11594821	chr6	30490824	HLA-E	GeneBody	S_Shore
cg05614952	chr12	132807979	GOLGA3	distal_enhancer
cg14212038	chr11	66971287	C11orf86	distal_enhancer
cg06759309	chr6	139378168			S_Shelf
cg08145373	chr11	2385778	CD81	prox_enhancer	S_Shore
cg19466875	chr7	69603082	AUTS2	GeneBody	S_Shelf
cg18879828	chr11	46920881			S_Shelf
cg05972303	chr8	144395019	CPSF1	prox_enhancer	S_Shore;S_Shore;N_Shore;N_Shelf
cg14423651	chr8	29444560
cg25999827	chr10	84341951	CCSER2	distal_enhancer
cg06911282	chr8	11803224	FDFT1	promoter	Island
cg09121415	chr12	49064754	RHEBL1	GeneBody	S_Shelf
cg06088619	chr10	132803691			N_Shelf
cg22973012	chr6	168359777
cg22937354	chr11	55838740	OR5D16;OR5D16	TSS200;TSS1500
cg27005091	chr6	133973032	TBPL1;LOC128092253	GeneBody;GeneBody
cg14267020	chr9	19064116	SCARNA8	TSS1500
cg20958486	chr6	30137421	TRIM40	prox_enhancer
cg02055353	chr11	126417128	ST3GAL4	distal_enhancer	S_Shore
cg21032294	chr11	67432440	RPS6KB2-AS1	distal_enhancer	S_Shelf;N_Shelf
cg27564137	chr10	43387563	HNRNPF	distal_enhancer
cg14365871	chr9	131496017	PRRC2B	GeneBody
cg16170380	chr6	29427617	OR11A1	GeneBody
cg07840538	chr7	99500375	ZNF394	promoter	Island
cg24308389	chr7	122305543	FEZF1-AS1	prox_enhancer	Island
cg07973309	chr11	69543055	LINC01488	other_regul_region
cg24638722	chr8	104497266	LRP12	GeneBody
cg11075718	chr8	109688955	SYBU	GeneBody	N_Shelf
cg03298080	chr6	121506189
cg17239236	chr7	72337199	CALN1	promoter	Island
cg14232108	chr9	33202786	SPINK4	distal_enhancer
cg09929374	chr8	104467446	DPYS	TSS1500	S_Shore
cg02528386	chr12	116752275	RNFT2	GeneBody	S_Shelf
cg20173170	chr6	31159343	CCHCR1;TCF19	TSS1500;exon1	S_Shore
cg15874113	chr6	30019985	ETF1P1	distal_enhancer
cg03670441	chr12	26941148	FGFR1OP2	distal_enhancer	S_Shelf
cg06500090	chr6	165266384	C6orf118	distal_enhancer
cg24690314	chr6	143697427	PHACTR2	distal_enhancer
cg10127660	chr8	22138721	REEP4	distal_enhancer	N_Shelf
cg13991568	chr6	32827505	TAP2	GeneBody
cg09725727	chr7	133427705	EXOC4	GeneBody
cg11229390	chr6	32154305	PRRT1;PPT2-EGFL8;PPT2;LOC100507547	TSS1500;exon1;exon1;exon1	S_Shelf;Island
cg15722751	chr12	10099039	CLEC1A	promoter
cg06688411	chr11	65386487	FRMD8	promoter	Island
cg14307300	chr6	32063847	TNXB	GeneBody
cg09096787	chr10	129884122	EBF3-AS1	distal_enhancer	N_Shelf
cg16221975	chr10	75100588	DUSP13;DUSP13B	prox_enhancer;prox_enhancer
cg01571916	chr11	44860165	TSPAN18	GeneBody
cg10858369	chr11	6454909	TRIM3	GeneBody	N_Shore
cg13633659	chr9	95250144	FANCC	prox_enhancer
cg10216367	chr12	77069704			S_Shelf
cg06371306	chr7	5555625			S_Shore;N_Shore
cg15448144	chr8	91069788	OTUD6B-AS1	prox_enhancer	N_Shore
cg17508025	chr8	1973394	KBTBD11-AS1;KBTBD11;KBTBD11-AS1	TSS200;TSS1500;TSS1500	N_Shore
cg03154226	chr11	55795925	OR5D14	exon1
cg23672407	chr6	37331247	RNF8	other_regul_region
cg07553678	chr7	135676257	STMP1	GeneBody
cg20494299	chr6	21270721
cg10262747	chr6	16741892	ATXN1	GeneBody
cg14871444	chr6	89287126	TUBB3P1	other_regul_region
cg19882315	chr8	11494337	BLK	promoter
cg20484658	chr6	33264973	VPS52	GeneBody
cg16914035	chr6	75308773	HMGB1P39	distal_enhancer
cg08739576	chr7	44104761	AEBP1	prox_enhancer	Island
cg02910650	chr7	1091992	C7orf50;GPER1	GeneBody;GeneBody	Island
cg11315633	chr10	131036544
cg19910930	chr8	31173569	WRN	GeneBody
cg22480109	chr7	158782990	ESYT2	distal_enhancer
cg05973317	chr8	141427136	PTP4A3	distal_enhancer	Island;N_Shelf
cg00732845	chr7	155452032	EN2-DT	GeneBody	S_Shore;N_Shore;S_Shore
cg03475044	chr10	2099571	RNU6-889P	other_regul_region
cg06954346	chr8	104467139	DPYS	promoter	S_Shore
cg19133023	chr11	891017	CHID1	distal_enhancer	S_Shelf;S_Shore
cg01577361	chr12	51083738	CSRNP2	promoter	Island
cg02100543	chr11	65112519	TM7SF2	prox_enhancer	S_Shelf;Island
cg21279756	chr8	139835367	TRAPPC9	GeneBody
cg23919794	chr10	133358527	FUOM	prox_enhancer	S_Shore
cg20653518	chr10	101780196	FGF8	prox_enhancer	S_Shelf;Island;N_Shelf
cg12259593	chr6	31652817	BAG6;BAG6	TSS200;TSS1500	N_Shore;S_Shore
cg05785222	chr7	155227840	LOC124901785	TSS1500
cg01662334	chr7	27664446	HIBADH	prox_enhancer	S_Shore
cg12460187	chr11	36296887	PRR5L	prox_enhancer
cg09412850	chr12	132259295	GALNT9-AS1	distal_enhancer	S_Shore;N_Shore
cg02159132	chr7	150898695
cg18723553	chr6	32193132	GPSM3	TSS1500	N_Shelf
cg18602350	chr10	3227738
cg00601035	chr8	63362830
cg23973538	chr7	2279355	SNX8	GeneBody	Island
cg08387463	chr8	142613186	ARC	prox_enhancer	Island
cg00846140	chr7	1852933	AC110781.3	distal_enhancer	S_Shore;N_Shelf
cg25184724	chr7	30987064	GHRHR	distal_enhancer
cg06660057	chr7	4722740	LOC124901581	exon1	N_Shelf
cg02681163	chr8	25644255	LOC107986933	GeneBody
cg14362370	chr9	130714267	ABL1	exon1	S_Shore
cg09063262	chr11	85647462	TMEM126A	prox_enhancer	N_Shore
cg00525288	chr10	1190132	ADARB2	other_regul_region
cg03962359	chr6	153845128
cg02092589	chr6	160077351	CHP1P2	distal_enhancer
cg12847240	chr6	10381855	RPL7L1P20	distal_enhancer	Island;N_Shore;N_Shelf
cg25217636	chr8	38105934	ASH2L	promoter	Island
cg15873673	chr12	108129820	WSCD2	prox_enhancer	S_Shore
cg01646407	chr6	73156721	KCNQ5	GeneBody	N_Shore
cg04389994	chr10	72831178	MCU	GeneBody
cg00211601	chr11	61430344	SDHAF2	prox_enhancer	S_Shore
cg26576235	chr6	30341706	RPP21	distal_enhancer	N_Shelf
cg15232718	chr10	97570446	ANKRD2	distal_enhancer	Island
cg17079788	chr7	57819187
cg11606570	chr7	117486644	CFTR	GeneBody
cg22124590	chr6	125760080	HEY2	distal_enhancer	S_Shore
cg26966989	chr8	130200931	ASAP1	GeneBody
cg26986443	chr11	96095641	MAML2	GeneBody
cg15714692	chr11	57752187	BTBD18	other_regul_region	N_Shore
cg00036328	chr12	122981269	ARL6IP4	promoter	Island
cg27562005	chr6	525032	EXOC2	GeneBody	S_Shelf
cg21557159	chr11	107924973			N_Shelf
cg24002494	chr7	131250160	MKLN1	GeneBody
cg14384093	chr9	109116285	TMEM245	distal_enhancer	N_Shelf
cg22364435	chr11	78383909	GAB2	GeneBody
cg09038717	chr11	68908410	IGHMBP2	distal_enhancer
cg14091230	chr9	135260919			S_Shore;N_Shelf
cg09858811	chr12	52473813	KRT6C;KRT6C	TSS200;TSS1500
cg06131526	chr6	152984203	FBXO5	TSS1500	S_Shore
cg02035039	chr6	29724111	HLA-F	GeneBody	Island
cg24927974	chr7	35038657	DPY19L1	prox_enhancer	S_Shore
cg14426672	chr6	32126077	ATF6B	distal_enhancer
cg06129712	chr7	84085986	SEMA3A	GeneBody
cg01814833	chr7	75994380	TMEM120A	GeneBody	Island
cg13590166	chr10	28460535	LINC02652	GeneBody
cg09314708	chr11	132943096	OPCML	exon1	Island;N_Shore
cg16495818	chr11	73595322	FAM168A	GeneBody	N_Shelf
cg00332822	chr7	116257920	LOC124901730	TSS1500
cg20189916	chr11	66052363	SF3B2	promoter	S_Shelf;Island
cg12896456	chr10	102310148	GBF1	distal_enhancer
cg07395074	chr12	109845601	TRPV4	distal_enhancer
cg04287216	chr11	5679654	TRIM5	GeneBody
cg24652817	chr7	158080854	PTPRN2	GeneBody
cg14627175	chr6	168321007	DACT2	prox_enhancer	S_Shore
cg11994620	chr6	30199586	TRIM26	GeneBody
cg06486098	chr11	100688267	ARHGAP42-AS1	prox_enhancer	S_Shore
cg24311485	chr7	73766827	CLDN3	distal_enhancer	N_Shelf
cg10538235	chr7	92808418	CDK6	GeneBody
cg22992966	chr10	43371576	FXYD4	prox_enhancer
cg20112110	chr6	105404069	PREP	TSS1500	S_Shore
cg11603201	chr12	95411699	LOC107984545	GeneBody
cg12796410	chr6	144216220	TPT1P4	distal_enhancer	Island
cg07011945	chr6	170552515	PSMB1	GeneBody	N_Shore;N_Shore
cg27584546	chr10	96897361	HMGN2P35	distal_enhancer
cg11338003	chr12	54280330	CBX5;HNRNPA1	promoter;promoter	S_Shore;Island
cg12794432	chr11	108664858	DDX10	promoter	Island
cg11890641	chr7	849727	SUN1	distal_enhancer	S_Shore
cg25065716	chr10	1380670	ADARB2	GeneBody
cg15962313	chr11	126940504	KIRREL3-AS2;LOC105369559	TSS1500;exon1
cg12547531	chr7	30921171	AQP1	promoter
cg00326559	chr7	4782375	AP5Z1	TSS1500	N_Shore;N_Shelf;N_Shelf
cg22643189	chr6	30572091	ABCF1	GeneBody	S_Shore
cg22814801	chr10	132744739	NKX6-2	distal_enhancer	S_Shelf
cg17744722	chr6	3258755	PSMG4	promoter	N_Shore
cg21848671	chr11	19374119	NAV2	GeneBody
cg11202914	chr8	144117318	KIAA1875;WDR97	promoter;promoter	S_Shore
cg05516617	chr7	27182070	HOXA10	prox_enhancer	N_Shelf;S_Shore;N_Shelf
cg06380702	chr6	29753048			Island;S_Shelf
cg15023933	chr6	168843460			S_Shelf;S_Shore
cg08198187	chr12	31729662	AMN1	TSS1500	S_Shore
cg03056513	chr10	131519320			N_Shore
cg02361702	chr12	29545714	TMTC1;LOC105369714	GeneBody;GeneBody
cg24807294	chr11	85686520	CCDC89	TSS1500
cg17885719	chr9	129177730	IER5L	exon1	Island
cg04790755	chr8	144464057	ZFTRAF1	TSS1500	Island
cg04070728	chr12	130728520	RIMBP2	distal_enhancer
cg22204915	chr7	17543094	LINC02889	GeneBody
cg01281450	chr12	68154990	IFNG	distal_enhancer
cg03485694	chr12	3753307	EFCAB4B;CRACR2A	promoter;promoter	Island
cg02081846	chr11	35164893	CD44	distal_enhancer
cg16911576	chr11	1936264	MRPL23	distal_enhancer	N_Shore
cg00829944	chr11	64285136	GPR137	promoter	S_Shore;Island;N_Shelf
cg05162275	chr7	99505420	ZKSCAN5	TSS1500	S_Shore
cg20433392	chr6	33308044	TAPBP	GeneBody
cg07308824	chr6	139136012	HECA	GeneBody	S_Shore
cg22855325	chr11	19346730	NAV2	distal_enhancer	S_Shore;S_Shore
cg21816849	chr8	30575945
cg14153069	chr9	128920978	PHYHD1	promoter
cg18247897	chr10	399275	RN7SL754P	distal_enhancer	S_Shore
cg15190077	chr10	91798062	TNKS2-DT	prox_enhancer	N_Shore
cg09472630	chr6	91691792	CASC6	prox_enhancer
cg15970259	chr11	8086951	TUB	GeneBody
cg04146573	chr11	70124512	ANO1	GeneBody
cg08106319	chr6	37881651	RNVU1-33	distal_enhancer
cg12262781	chr6	116545621	TRAPPC3L	exon1
cg14566214	chr10	69629898	FAM241B	prox_enhancer	N_Shore
cg11366934	chr7	98283329	BRI3	prox_enhancer	S_Shore
cg14461511	chr9	125230834	RABEPK	GeneBody
cg17245862	chr6	158644160	SYTL3	TSS1500	Island
cg01613010	chr7	20796008	SP8	distal_enhancer	N_Shore
cg27398294	chr7	1022030	MIR339	prox_enhancer	S_Shore;N_Shore
cg12081027	chr7	768053	DNAAF5	GeneBody	Island;N_Shore
cg18854413	chr6	32300597	TSBP1-AS1;TSBP1	GeneBody;GeneBody
cg02754943	chr10	5499755	CALML5	promoter	S_Shore
cg15744333	chr6	32404533	TSBP1-AS1;BTNL2	GeneBody;GeneBody
cg12640097	chr8	73293431	RPL7	promoter	N_Shore
cg26867575	chr9	93960806	BARX1-DT	distal_enhancer	Island
cg13733266	chr11	85686173	CCDC89	promoter
cg18894794	chr8	42338343	POLB	promoter	Island
cg10400081	chr11	76588638
cg09863149	chr8	86865154	CNBD1	TSS1500
cg03206925	chr7	36180750	EEPD1	GeneBody
cg10911365	chr10	104067884	COL17A1	GeneBody
cg05232211	chr9	126234090	LOC105376275	GeneBody	N_Shore
cg02661623	chr7	105963297	CDHR3	promoter
cg20023675	chr10	7576651	ITIH5	distal_enhancer	Island;N_Shelf
cg15868208	chr11	72825145	ATG16L2	distal_enhancer	S_Shelf
cg11435369	chr7	903237	ADAP1	GeneBody	Island;N_Shore
cg20938346	chr6	100426940	SIM1-AS1	promoter
cg00941010	chr8	106206766	SLC16A14P1	distal_enhancer
cg19330213	chr6	32442666	HLA-DRA	distal_enhancer
cg15693248	chr12	69611007	LRRC10	promoter
cg08144931	chr12	38721787	CPNE8	GeneBody
cg05133340	chr12	132207174	GALNT9	prox_enhancer	S_Shelf;S_Shore;S_Shore
cg15836711	chr11	112074269	PIH1D2;C11orf57;NKAPD1	promoter;promoter;promoter	N_Shore
cg26070426	chr10	57628841
cg09913813	chr11	126703890	LOC124902785	exon1
cg03649143	chr11	122146673	MIRLET7A2	promoter
cg02929855	chr12	1812901	CACNA2D4	prox_enhancer
cg10292915	chr11	6769537	OR2AG2	GeneBody
cg18008653	chr11	33163830	CSTF3-DT	promoter	S_Shelf
cg24793124	chr6	106098199	PRDM1	prox_enhancer
cg18784903	chr7	1297717			Island
cg06771056	chr6	32837446	TAP2	GeneBody	N_Shore
cg18891824	chr8	48871093			S_Shore
cg24876527	chr6	138774325	CCDC28A	prox_enhancer	S_Shore
cg26887085	chr6	88151987	CNR1	exon1
cg09049451	chr11	65006823
cg15454856	chr7	108527686	PNPLA8;LOC124901722	GeneBody;GeneBody	S_Shore;S_Shore
cg17410660	chr11	124936612	HEPACAM	TSS1500
cg15443166	chr7	12207444			N_Shelf
cg21784305	chr11	24705923	LUZP2	GeneBody
cg01971590	chr8	101886484	PDCL3P2	distal_enhancer
cg18953509	chr6	31739524	MSH5-SAPCD1;MSH5	TSS1500;TSS1500	N_Shore
cg26288854	chr10	68831476	STOX1	GeneBody	S_Shelf
cg06230668	chr7	18613348	HDAC9	GeneBody
cg09383860	chr11	71998791	IL18BP	promoter
cg13362801	chr6	30199095	TRIM26	GeneBody
cg11081272	chr11	78419190	GAB2	prox_enhancer	S_Shore
cg05082738	chr11	60647445	LOC105369321;LINC00301	GeneBody;GeneBody	Island
cg19755314	chr7	143220	LINC03015	distal_enhancer
cg06996423	chr10	103476476	CALHM3	distal_enhancer	S_Shelf
cg27269190	chr7	41807055
cg27385049	chr6	4738548	CDYL	GeneBody
cg08187057	chr11	119309412	MCAM	GeneBody	N_Shore
cg25076325	chr11	118264692	MPZL2	TSS1500
cg19934194	chr7	6246518	CYTH3	distal_enhancer
cg25028639	chr11	9863350	SBF2;LOC101928008	GeneBody;GeneBody
cg04109941	chr7	4114100	SDK1	GeneBody	Island
cg26708476	chr6	31861400	NEU1	prox_enhancer	N_Shore
cg01161248	chr6	30617594	MRPS18B;PPP1R10	TSS1500;TSS1500	Island
cg22720482	chr8	61154065	NPM1P6	distal_enhancer
cg23607077	chr7	2126177	MAD1L1	distal_enhancer
cg20648979	chr7	4247539	SDK1	GeneBody
cg09444206	chr12	131844495	MMP17	distal_enhancer	S_Shelf;N_Shore
cg21712831	chr8	93991320
cg18550381	chr7	98215079	BHLHA15	distal_enhancer	S_Shelf
cg16534579	chr6	161643307	PRKN	GeneBody	N_Shelf
cg12509442	chr7	54569163	VSTM2A;VSTM2A-OT1	GeneBody;GeneBody
cg08911237	chr12	104356640
cg17049418	chr6	3722219
cg10262052	chr8	39913006	IDO1	prox_enhancer
cg06317507	chr6	133838041	LINC01312	prox_enhancer	Island
cg08810584	chr6	108134068	OSTM1-AS1	distal_enhancer	Island
cg08855022	chr6	44267473	NFKBIE	prox_enhancer	S_Shore;N_Shelf
cg14238376	chr10	60564447	ANK3	GeneBody
cg15461663	chr7	101784195
cg14259755	chr9	129933722	FNBP1	GeneBody
cg17506553	chr10	71209051	UNC5B	distal_enhancer	N_Shelf
cg00754947	chr7	50794270	GRB10	TSS1500	S_Shore;S_Shore
cg01340991	chr6	33429456	SYNGAP1	prox_enhancer	S_Shore
cg07806801	chr11	115175887	CADM1	GeneBody
cg06241765	chr8	28890887	HMBOX1	prox_enhancer
cg02002164	chr11	19201970	CSRP3	promoter
cg03591990	chr6	30627595	ATAT1	GeneBody
cg10770662	chr6	46922365	ADGRF5;LOC105375080	TSS1500;exon1
cg14753293	chr10	34110916	PARD3	GeneBody
cg07738839	chr6	30160781	TRIM10	exon1
cg15756248	chr11	59898175	SRD5A3P1	promoter	Island
cg13978447	chr11	1743755	IFITM10	distal_enhancer	N_Shelf
cg11282822	chr6	31399761	MICA	promoter	Island;N_Shelf
cg24092536	chr7	6435827	DAGLB	distal_enhancer
cg04666202	chr7	99473513	ZNF789	prox_enhancer	S_Shore
cg08445694	chr7	151275219	SMARCD3	prox_enhancer	N_Shore
cg27513097	chr6	168535843	SMOC2	distal_enhancer	Island
cg11593253	chr6	57190236	ZNF451-AS1	distal_enhancer
cg08303283	chr9	136949301	LCN12	distal_enhancer	N_Shore;N_Shelf
cg14140060	chr9	68530817	TMEM252	distal_enhancer
cg11848254	chr7	135254712	STRA8	distal_enhancer
cg12696586	chr12	21438008	PYROXD1	exon1	S_Shore
cg25178900	chr10	27257529	ODAD2P1	prox_enhancer	N_Shore
cg06722630	chr7	101018715	MUC12-AS1	prox_enhancer
cg20170882	chr8	38275542	NSD3	GeneBody
cg19115366	chr6	96901211	NDUFAF4	distal_enhancer	S_Shelf
cg15480012	chr6	30679306	PPP1R18	distal_enhancer
cg09540738	chr8	80168046	TPD52	distal_enhancer	N_Shelf
cg04959196	chr6	31792270	VARS1;VARS	distal_enhancer;distal_enhancer	N_Shelf
cg03957909	chr6	164144769
cg08125202	chr12	3165777	TSPAN9	GeneBody
cg11060573	chr12	43806501	TWF1	promoter	Island
cg07974063	chr11	59615936	OSBP	prox_enhancer	Island
cg16698575	chr11	5200309	OR51V1	exon1
cg26027052	chr6	36853588
cg10562781	chr6	36197427	BRPF3-AS1	promoter	Island
cg11127249	chr10	6062667	IL2RA	TSS1500
cg03553226	chr12	104212909			N_Shelf
cg08251531	chr9	126805523	ZBTB43	exon1	Island
cg08194377	chr6	35017059	HSPE1P11	distal_enhancer
cg01655158	chr8	97762239
cg09775260	chr12	114669127	Y_RNA	distal_enhancer	S_Shelf;S_Shore;N_Shelf
cg22596454	chr6	30717369	TUBB	promoter	Island;N_Shelf
cg07560510	chr8	85438363	CA3	prox_enhancer	N_Shore
cg23870903	chr6	2790460
cg08552043	chr11	2789340	KCNQ1	GeneBody	N_Shore
cg06620605	chr7	36448839	ANLN	GeneBody
cg05200373	chr6	33202324	SLC39A7	prox_enhancer	S_Shore;N_Shelf
cg26677995	chr11	1401677	BRSK2	distal_enhancer
cg00871390	chr7	151018985	ATG9B	distal_enhancer	Island
cg20503288	chr7	127689126	SND1	GeneBody
cg03877020	chr6	31794903	VARS1;VARS	prox_enhancer;prox_enhancer	N_Shore
cg16898822	chr8	141616717			N_Shelf
cg11367841	chr11	47249016	NR1H3	promoter	Island
cg09482421	chr6	27502762
cg25920279	chr11	132944576	OPCML	TSS1500	S_Shore;S_Shore
cg03143486	chr7	771854	DNAAF5	GeneBody	S_Shelf;S_Shelf;N_Shelf
cg25471956	chr8	100847211	RNU4-83P	distal_enhancer
cg24403959	chr11	46238861	LOC124902669	exon1	S_Shore;N_Shore
cg09437162	chr9	135663228	LCN9	promoter
cg27430465	chr7	54892905			S_Shelf
cg17870357	chr10	116193783	GFRA1	distal_enhancer
cg13608414	chr6	133611757	TARID	GeneBody
cg10156846	chr7	97019828	DLX5	distal_enhancer	S_Shelf;N_Shore;N_Shelf
cg09586924	chr11	130162920	ST14	distal_enhancer	S_Shelf
cg19863040	chr7	2096896	MAD1L1	distal_enhancer
cg04757499	chr10	84256841	RGR	promoter
cg05945030	chr11	129999759	PRDM10	distal_enhancer	N_Shelf
cg01862641	chr8	2561874	LINC03021	GeneBody	Island
cg09426810	chr10	1159625	LINC00200	promoter	Island;N_Shelf
cg13328151	chr11	2921809	SLC22A18	GeneBody	Island
cg11920943	chr8	48124900
cg24832498	chr11	5507439	HBE1	prox_enhancer
cg05017276	chr8	115669021	TRPS1	promoter	S_Shore;N_Shore
cg07166653	chr9	135819132	CAMSAP1	GeneBody	Island
cg20461455	chr11	125456551	FEZ1	GeneBody
cg11754289	chr12	54216635	MIR3198-2	distal_enhancer	N_Shore
cg23559689	chr11	105610565	GRIA4	promoter	Island
cg19460095	chr11	34650478	EHF	GeneBody
cg17071948	chr6	29622366	GABBR1	distal_enhancer
cg14278534	chr7	28927950
cg11069748	chr10	116809968	HSPA12A	GeneBody
cg01615453	chr7	2558872	IQCE	promoter	S_Shelf;N_Shore
cg23898951	chr10	4469711
cg19642494	chr10	122230462	BTBD16	distal_enhancer
cg18313719	chr11	71491066	NADSYN1	distal_enhancer
cg22806002	chr11	111512358	MIR34B;MIR34C;BTG4	TSS1500;TSS1500;exon1	N_Shore;N_Shelf
cg23500094	chr6	159761797	ACAT2	promoter	Island
cg13476313	chr9	124482485	NR5A1	promoter
cg07340922	chr11	114678037	NXPE2;NXPE4	TSS1500;exon1
cg06022439	chr6	30323991	HCG17	distal_enhancer	N_Shelf
cg06817737	chr12	857230	WNK1	GeneBody
cg10617943	chr7	1941768	AC110781.3	distal_enhancer	S_Shelf;S_Shelf
cg15724328	chr8	107302720	ANGPT1	distal_enhancer
cg19097494	chr7	150442782	LINC00996	GeneBody
cg22960907	chr6	170552715	PSMB1	GeneBody	N_Shore;N_Shore
cg06640718	chr6	90708231	LOC107986623	GeneBody
cg10905012	chr11	64607347	NRXN2	GeneBody	Island
cg05768047	chr11	1007021	MUC6	distal_enhancer	N_Shore;N_Shelf;N_Shelf
cg12277789	chr10	123274254
cg03948437	chr7	45105272	SNORA5C	other_regul_region
cg06049177	chr8	30726407	GSR	prox_enhancer	N_Shore
cg10195962	chr10	46285133	ANTXRL	prox_enhancer	S_Shore;Island
cg21516162	chr7	2914255	CARD11	GeneBody
cg15299536	chr6	33287695	MIR6873	prox_enhancer	N_Shore
cg10836809	chr9	4300203	GLIS3	promoter	S_Shore
cg24807198	chr10	119450578	MIR4681	distal_enhancer
cg15735446	chr11	119426097	THY1	TSS1500	S_Shelf;S_Shelf
cg27529911	chr8	33570808			S_Shelf
cg19707834	chr6	25459706	CMAHP	distal_enhancer
cg10838469	chr11	2190511	MIR4686	distal_enhancer
cg01007305	chr10	86363930	GRID1	GeneBody	Island
cg14214321	chr12	120497256	DYNLL1	prox_enhancer	S_Shore
cg14774117	chr6	44342268	SPATS1	prox_enhancer
cg24182581	chr11	83510581	DLG2	GeneBody
cg17161419	chr11	124868545	ROBO3	GeneBody	S_Shore;N_Shore
cg05137466	chr9	34809814	PHF24	GeneBody	Island
cg22450733	chr6	30197024	TRIM26	GeneBody
cg19113375	chr9	96022069	LINC00092	promoter	Island
cg15430169	chr12	7715448	DPPA3	GeneBody
cg24283019	chr6	32413672	BTNL2	promoter
cg01803859	chr8	94209114	CDH17	TSS1500
cg00783104	chr8	41798376	ANK1;LOC105379392	TSS1500;exon1	Island
cg23533000	chr11	112590842
cg25142479	chr6	70283737	COL9A1	TSS1500	S_Shore
cg03225208	chr9	121649815	DAB2IP	prox_enhancer	N_Shore
cg04676172	chr6	33789263	LEMD2	promoter	S_Shore
cg13071326	chr7	75739014	HIP1;HIP1	TSS200;TSS1500	Island
cg04483469	chr7	100823674	RN7SL750P	distal_enhancer	Island;N_Shelf
cg04618842	chr12	57078772	NEMP1	exon1	Island
cg13663978	chr11	57551853	UBE2L6	GeneBody
cg22125754	chr11	66368156	SLC29A2	distal_enhancer	N_Shelf
cg26784412	chr6	33120933	HLA-DPB2	GeneBody	S_Shelf
cg16344173	chr7	2118988	MAD1L1	distal_enhancer	S_Shelf
cg11348746	chr10	78435845	LOC107984245	GeneBody
cg05942610	chr11	79019252	TENM4	GeneBody
cg03617572	chr11	3166401	OSBPL5	prox_enhancer	S_Shore
cg06942850	chr10	116688600	HSPA12A-AS1	distal_enhancer
cg15619641	chr10	96089724	ENTPD1-AS1	GeneBody	N_Shore
cg06823112	chr11	123742045	ZNF202	prox_enhancer	S_Shore
cg25855768	chr7	127832068	SND1	GeneBody
cg18911602	chr6	10411548	TFAP2A	prox_enhancer	S_Shore;Island;N_Shelf;N_Shelf
cg00510507	chr10	60140655	ANK3	prox_enhancer
cg19638292	chr7	151181312	ASB10	promoter
cg03515871	chr12	132337142			S_Shelf;N_Shore
cg23682866	chr10	43362830			S_Shore
cg16898833	chr6	26189105	H4C4	promoter	S_Shore
cg02730678	chr6	36673777	PANDAR	exon1
cg14019525	chr10	32188850
cg04406307	chr7	150957383	KCNH2	GeneBody	S_Shore;N_Shore
cg06737926	chr6	33395402	KIFC1	GeneBody	S_Shelf
cg13500354	chr6	168216811
cg09586060	chr11	114228364	ZBTB16	GeneBody
cg17545933	chr7	149433725	ZNF777	GeneBody	S_Shore
cg19465451	chr10	61903695	ARID5B	GeneBody	S_Shore
cg16764807	chr6	20534401	CDKAL1	promoter
cg05170863	chr8	108248890	EIF3E	promoter	Island
cg24728099	chr8	79794594	RNU7-85P	distal_enhancer
cg20634726	chr7	91228400	FZD1	distal_enhancer
cg18081338	chr6	17212732
cg26977256	chr6	32054693	TNXB	GeneBody
cg13034073	chr7	2730047	GNA12	distal_enhancer
cg16434190	chr11	64874672	EHD1	distal_enhancer	N_Shelf
cg01470323	chr11	66372244	SLC29A2	promoter	Island
cg19181479	chr10	47365625	RBP3	distal_enhancer	N_Shelf
cg15002691	chr7	138076301	AKR1D1	promoter
cg14181187	chr9	113374817	HDHD3	GeneBody	N_Shore
cg00311046	chr10	7788457	ATP5C1;ATP5F1C	prox_enhancer;prox_enhancer	Island
cg20430861	chr10	87675356	PAPSS2	GeneBody
cg21648598	chr8	73982994
cg20684312	chr6	31704485	ABHD16A	TSS1500	S_Shore
cg02796258	chr12	56267481	COQ10A	promoter	S_Shore
cg20151301	chr10	1324220	ADARB2	GeneBody	N_Shelf
cg21926091	chr8	140098508	PEG13	exon1	Island
cg14145159	chr8	22998139	RHOBTB2	prox_enhancer	N_Shore
cg20418125	chr11	133229273	OPCML	GeneBody
cg22999343	chr6	31860123	NEU1	distal_enhancer	N_Shelf
cg20355598	chr6	34981996	HSPE1P11	distal_enhancer
cg11953417	chr7	100164144	GAL3ST4	distal_enhancer
cg11182931	chr6	97283180	MMS22L	promoter	Island
cg01174504	chr6	13487935	GFOD1	TSS1500	Island
cg18384235	chr6	132813565	SLC18B1	prox_enhancer	N_Shore
cg23309836	chr6	164927831
cg18823633	chr6	49463348	CENPQ;MMUT	promoter;promoter	Island
cg12246945	chr7	139572340	ERHP1	promoter
cg14495958	chr9	137406627	EXD3	exon1	N_Shore
cg16165120	chr11	85855396	CCDC83	promoter	Island
cg00911881	chr8	11748213	GATA4	GeneBody	N_Shore
cg07467482	chr7	154308981	DPP6	GeneBody	S_Shelf
cg16483840	chr6	32845176	PSMB8	prox_enhancer	S_Shore
cg19413766	chr7	29649420	MIR550A3HG	GeneBody	Island
cg25969460	chr7	129402659	AHCYL2	GeneBody
cg27402883	chr7	110591587
cg12584458	chr6	28479330
cg13968679	chr10	103475619	CALHM3	other_regul_region	S_Shore
cg05351173	chr10	130833996	MIR378C	promoter
cg12940923	chr8	10425097	MSRA	GeneBody
cg12989544	chr6	153108740	RGS17	other_regul_region
cg07590922	chr11	76441625	EMSY-DT	GeneBody	N_Shelf
cg00226689	chr7	41219823
cg16044777	chr6	112144884	LAMA4;LOC107986633	GeneBody;GeneBody
cg24997140	chr11	86861348	PRSS23	GeneBody
cg13463033	chr9	136465824	SEC16A	GeneBody	N_Shore
cg07006075	chr6	16251551	GMPR	GeneBody
cg01954567	chr6	32394541	TSBP1-AS1;BTNL2	GeneBody;GeneBody
cg17533232	chr7	121212233	RNU6-517P	distal_enhancer
cg13996619	chr8	1764105	CLN8-AS1	TSS1500	S_Shore;Island
cg02769267	chr7	1949285	AC110781.3	distal_enhancer	N_Shelf
cg03477775	chr7	99437602	PTCD1	prox_enhancer	N_Shore
cg17237804	chr10	69439599	ATP5MC1P7	distal_enhancer
cg14549951	chr9	135107124	OLFM1	GeneBody	S_Shore;S_Shore
cg14601053	chr9	127509710	Y_RNA	distal_enhancer	S_Shore
cg05624382	chr11	2758820	KCNQ1	GeneBody
cg14205791	chr12	124315681	ZNF664-RFLNA;RFLNA	GeneBody;GeneBody	S_Shore
cg11342331	chr6	161318766
cg11287521	chr10	122374499	PLEKHA1	promoter	Island
cg13060704	chr6	28922545	TRIM27	GeneBody	N_Shore
cg12986236	chr6	37816815	ZFAND3-DT	distal_enhancer	N_Shelf
cg14444476	chr9	130396052	RN7SL665P	other_regul_region
cg26874450	chr6	44158672	CAPN11;LOC107986599;CAPN11;LOC107986599	TSS200;TSS200;TSS1500;TSS1500
cg02136250	chr8	47860532	PRKDC	GeneBody
cg16540080	chr8	39107973	ADAM32	GeneBody	S_Shore
cg06959773	chr7	76404478	ZP3;SSC4D	GeneBody;GeneBody	S_Shelf
cg07590529	chr6	84762255	TBX18	prox_enhancer	N_Shore
cg20998200	chr11	22348553	SLC17A6	GeneBody
cg08318018	chr11	120410428	ARHGEF12	GeneBody
cg26485946	chr10	1048366	IDI1	prox_enhancer	N_Shore
cg11588610	chr11	121428271			S_Shore
cg16593865	chr8	125070478	WASHC5;KIAA0196	distal_enhancer;distal_enhancer
cg12098511	chr10	132143320	JAKMIP3	distal_enhancer	S_Shelf
cg02849913	chr7	149003916	PDIA4	GeneBody
cg07423765	chr12	120709927	UNC119B	TSS1500	N_Shore
cg00745693	chr7	1096387	GPER1	distal_enhancer	S_Shelf;S_Shore
cg01630362	chr11	71452482	NADSYN1	prox_enhancer	S_Shelf;N_Shore
cg00949670	chr12	120529302	COQ5	promoter	S_Shore
cg16322478	chr6	142377600	ADGRG6	GeneBody
cg25656514	chr10	28582337	WAC	GeneBody
cg04335565	chr6	168824946			N_Shore
cg07341150	chr12	91961063	LOC105369901	GeneBody
cg10264003	chr11	110328240	LINC02732	distal_enhancer
cg03603286	chr7	100148852	LAMTOR4	promoter	Island
cg05021638	chr8	21789514	GFRA2	prox_enhancer	Island
cg18891090	chr8	67255159	ARFGEF1	GeneBody
cg05824482	chr6	30158384	TRIM10	distal_enhancer
cg00450719	chr10	132770926	INPP5A	GeneBody	S_Shelf;N_Shore
cg00168967	chr8	61593001	ASPH	GeneBody
cg23666299	chr6	101879044	GRIK2	GeneBody
cg14208613	chr11	47189497			S_Shore
cg16308148	chr7	34656842	NPSR1	TSS1500
cg02401132	chr6	19805173	LNC-LBCS	prox_enhancer	S_Shore
cg21261709	chr7	105246595	RPL36P12	prox_enhancer	S_Shore
cg14741855	chr7	142274407
cg08010530	chr7	157407334	DNAJB6	GeneBody	N_Shelf
cg16155175	chr7	128910892	KCP	promoter	S_Shore
cg25805482	chr10	49189573	TMEM273	TSS1500
cg13774005	chr10	132828951	NKX6-2	other_regul_region
cg04554802	chr12	131896199	ULK1	GeneBody	S_Shore;Island
cg14080227	chr9	38363160	LOC107987065;LOC105376040	GeneBody;GeneBody
cg13077562	chr8	28316938	PNOC;PNOC	TSS200;TSS1500
cg11582476	chr10	32907942	ITGB1	GeneBody
cg24533690	chr10	102120865	LDB1;PPRC1	TSS1500;exon1	S_Shore
cg26501671	chr11	124536462
cg02136961	chr12	2319506	CACNA1C	GeneBody
cg05335686	chr11	1024491	MUC6	GeneBody	S_Shelf;Island;N_Shore
cg20947377	chr7	121872727	PTPRZ1	TSS1500	N_Shore
cg13294447	chr12	50635478	RNU6-769P	distal_enhancer
cg05492532	chr10	132753251	NKX6-2	distal_enhancer	S_Shelf;Island
cg06357743	chr6	30073950	RNF39	prox_enhancer	S_Shelf;N_Shore
cg02169713	chr6	31683317	LY6G5C	distal_enhancer	S_Shore;Island
cg09599740	chr12	88932546
cg00913148	chr10	98034349			S_Shelf
cg08485899	chr7	129126188	LOC407835;LOC407835	TSS200;TSS1500	N_Shore
cg19265919	chr7	157422016			S_Shelf;N_Shore;N_Shore
cg00644777	chr11	86245367	EED	prox_enhancer	S_Shore;Island
cg08002791	chr12	131057308	GPR133;ADGRD1	distal_enhancer;distal_enhancer
cg14135214	chr11	705999	EPS8L2	promoter	N_Shore
cg15943437	chr11	68903397	MRPL21	prox_enhancer	N_Shore
cg22863118	chr7	137016419	CHRM2;LOC349160	GeneBody;GeneBody
cg19828338	chr6	1672219	GMDS	GeneBody
cg20246548	chr6	8435745	HULC	promoter	Island
cg04621578	chr11	133955808	IGSF9B	prox_enhancer	Island
cg06648156	chr6	28513883	GPX6	promoter
cg17915125	chr10	132662832	INPP5A	GeneBody	N_Shore
cg09751810	chr7	128683191	GARIN1A	GeneBody
cg10023915	chr11	9750738	SBF2-AS1	distal_enhancer
cg04107251	chr8	37044755
cg16115440	chr7	149880167	ATP6V0E2	GeneBody
cg20262306	chr7	155806773	SHH	GeneBody	Island
cg16473915	chr8	38974183	HTRA4	promoter	Island
cg13991609	chr9	126520325	LOC105376276	GeneBody
cg03579942	chr10	73252385	MRPS16	promoter	Island
cg06685340	chr10	80453842	TSPAN14	prox_enhancer	Island
cg14997707	chr7	94223808
cg25169733	chr11	26964542	FIBIN	distal_enhancer
cg10219771	chr6	168382243
cg06962782	chr7	100493952	NYAP1	distal_enhancer	Island
cg21964800	chr11	63505292	LGALS12	TSS1500
cg07007122	chr8	88258749	MMP16	GeneBody
cg04116766	chr7	1243619			S_Shore;N_Shore;N_Shelf
cg25137309	chr7	27235621			Island;N_Shelf
cg02944902	chr7	32490519	LSM5	promoter	Island
cg00597931	chr8	141169598	DENND3	GeneBody	N_Shelf
cg17598785	chr10	59352868	FAM13C	TSS1500
cg07243240	chr11	65315912	LOC105369344	TSS1500	S_Shore
cg26988373	chr6	32841673	PSMB8	GeneBody	S_Shelf;N_Shelf
cg18158015	chr11	63230511	SLC22A25	GeneBody
cg17014186	chr7	100610910	MOSPD3	TSS1500	N_Shore
cg00692946	chr12	69739512	LOC101928002;RAB3IP	TSS1500;exon1	Island
cg20814503	chr11	4369010	OR52B4	TSS1500
cg15099673	chr6	36771660	CPNE5	GeneBody
cg07673230	chr8	97777005	LAPTM4B	prox_enhancer	S_Shore
cg03611573	chr6	13816751	LOC107986571	GeneBody	S_Shelf
cg03957649	chr6	30154076	TRIM10	GeneBody
cg08708553	chr7	151121790	AGAP3	GeneBody	S_Shore;N_Shore;N_Shelf
cg01101177	chr6	31500822	MICB	promoter	S_Shelf
cg21676270	chr6	7586415	DSP	GeneBody	N_Shelf
cg04124126	chr6	136550762	MAP7;MAP7-AS1	TSS1500;exon1	Island
cg13672444	chr12	15896917	DERA	distal_enhancer
cg27124616	chr11	60867556	ZP1	prox_enhancer
cg00700239	chr12	119157690	SRRM4	GeneBody	S_Shelf
cg19146587	chr7	2125855	MAD1L1	GeneBody
cg04267526	chr10	107914539	LINC01435	distal_enhancer	Island
cg07912501	chr6	30328132	TRIM39-RPP21;HCG18	TSS1500;TSS1500	S_Shore
cg01152927	chr6	73361503	KHDC3L	TSS1500	N_Shelf
cg25546409	chr11	64781250			S_Shelf
cg12476490	chr10	62816419	EGR2	promoter	S_Shelf;Island
cg26712477	chr6	29016668	OR2AD1P	distal_enhancer	Island
cg24256384	chr10	132980409	LINC01168	distal_enhancer	S_Shelf;S_Shelf;N_Shelf
cg12904737	chr7	155483821	EN2	distal_enhancer
cg13014558	chr11	60971499	CD6;CD6	TSS200;TSS1500
cg10378795	chr6	157659644	MIR3692	distal_enhancer
cg19089383	chr6	41136465	ADCY10P1	GeneBody
cg17969913	chr6	73155637	KCNQ5	GeneBody	N_Shelf
cg19135230	chr8	102124091	MIR5680	TSS1500	Island
cg22663489	chr11	64340248	CCDC88B	promoter	N_Shelf
cg21500247	chr6	1730072	FOXC1	distal_enhancer
cg17344321	chr7	22577763	AC002480.4	distal_enhancer
cg25907362	chr10	119178237	PRDX3	prox_enhancer	N_Shore
cg15474378	chr11	59154344	FAM111A	GeneBody
cg24363393	chr10	129417205
cg02344001	chr7	17792090	SNX13	GeneBody
cg25019503	chr11	44030661	ACCSL	distal_enhancer
cg25094921	chr6	73658056			S_Shelf
cg01794812	chr8	144801678	ZNF517	GeneBody	S_Shelf
cg27630192	chr7	108573306	DNAJB9	GeneBody	S_Shelf
cg21171204	chr9	87151808	LINC02872	GeneBody	S_Shelf
cg13733654	chr8	48282698
cg05656855	chr6	28908523	RNU6-930P	distal_enhancer
cg24749259	chr6	52840755	GSTA5	exon1
cg06100618	chr12	130592988	RIMBP2	distal_enhancer
cg12293170	chr7	132573337	PLXNA4	distal_enhancer	N_Shelf
cg01276381	chr6	149718631	LATS1	prox_enhancer	S_Shore
cg27350398	chr10	3172358	PITRM1	prox_enhancer	Island
cg17346428	chr6	1629710	GMDS	GeneBody
cg02783314	chr6	1788296	FOXC1	distal_enhancer
cg26272270	chr10	18141215	CACNB2	exon1	Island
cg26607748	chr9	35690229	TPM2;TPM2	TSS200;TSS1500	Island
cg10592901	chr12	47851436	LINC02354	distal_enhancer
cg10525134	chr8	57279410	LINC00588	promoter	N_Shore
cg26217504	chr8	6835022	XKR5	prox_enhancer	Island
cg03455990	chr10	78293063
cg01459778	chr10	98315671
cg06174296	chr11	123525885	GRAMD1B	exon1
cg03564415	chr6	29670798	MOG	GeneBody
cg08468577	chr11	2952112	SNORA54	distal_enhancer
cg11809958	chr12	32501995	FGD4	promoter
cg21195763	chr9	130824635	ABL1	GeneBody
cg13518405	chr8	89322837
cg04094478	chr12	46826309	SLC38A4	other_regul_region
cg02947993	chr11	27506959	LIN7C;LIN7C	TSS200;TSS1500	Island
cg09449988	chr7	151631030	PRKAG2	prox_enhancer	N_Shore
cg17213713	chr7	37578025
cg04936274	chr10	132858908	NKX6-2	other_regul_region	Island
cg10122479	chr6	125956584	HINT3;HINT3	TSS200;TSS1500	N_Shore
cg14166869	chr9	135153455
cg07183450	chr7	157828251	PTPRN2	GeneBody	S_Shore
cg20727536	chr7	73570824	TBL2	distal_enhancer	Island
cg22581831	chr8	97775561	LAPTM4B	TSS1500	N_Shore
cg14833732	chr12	132707083	LOC124903063	GeneBody	N_Shelf
cg01399264	chr11	16612968	RN7SL188P	distal_enhancer	S_Shore;N_Shore
cg11809464	chr6	99606639	PRDM13;PRDM13	TSS200;TSS1500	S_Shelf;N_Shore;N_Shore
cg04805577	chr7	27247065	EVX1-AS	promoter	S_Shore;S_Shelf;S_Shelf
cg01495332	chr7	50730867	GRB10	prox_enhancer
cg15123010	chr7	79505391
cg08071904	chr11	76690451	GUCY2EP	GeneBody
cg12279076	chr6	67885533	LOC105377845	TSS1500
cg02905744	chr8	128983256
cg19594626	chr6	132756680	VNN2	prox_enhancer
cg00585219	chr10	86710812	LDB3	distal_enhancer	N_Shore
cg25233520	chr8	11226869
cg00315606	chr7	26199943	HNRNPA2B1	prox_enhancer	Island
cg22295334	chr8	134823700	AC083843.2	distal_enhancer
cg19223579	chr10	113611135	NRAP	distal_enhancer
cg07505014	chr6	31648958	BAG6	GeneBody	N_Shelf
cg21190306	chr6	31896300	C2	TSS1500	N_Shore;N_Shelf
cg15286618	chr11	67482693	AIP	prox_enhancer	N_Shore
cg24805985	chr8	25188074	DOCK5	distal_enhancer	S_Shelf
cg05844331	chr7	18082338			N_Shelf
cg05647733	chr12	106080544	NUAK1	GeneBody
cg13517144	chr12	76953876
cg24636611	chr6	138948281	REPS1	distal_enhancer
cg07822756	chr7	137164440	LOC349160;LOC349160	TSS200;TSS1500	Island
cg01156876	chr11	3816681	PGAP2	distal_enhancer
cg05413700	chr12	65668386
cg20078454	chr8	141357284	GPR20	GeneBody	Island
cg08339189	chr9	121498219	GGTA1;GGTA1P	prox_enhancer;prox_enhancer	N_Shore
cg05139152	chr12	113135125	RASAL1	GeneBody	N_Shore
cg00545196	chr9	134407839	RXRA	GeneBody	S_Shore;N_Shore
cg06876472	chr7	95492461	ASB4	GeneBody
cg13441193	chr6	77647524			N_Shelf
cg26730024	chr11	36426920	PRR5L	GeneBody
cg12091594	chr8	122952698	ZHX2	GeneBody
cg05600421	chr11	30576434	MPPED2	GeneBody
cg22240802	chr6	31859751	NEU1	distal_enhancer	N_Shelf
cg16654458	chr10	102634185
cg14819618	chr8	8322698	PRAG1	other_regul_region	S_Shelf
cg12485556	chr6	105326742	PREP	GeneBody
cg25826098	chr9	35665468	ARHGEF39	prox_enhancer	S_Shore
cg04771774	chr10	128214691	LINC01163	distal_enhancer	S_Shelf
cg10048212	chr10	88586103	LIPJ	TSS1500	S_Shelf
cg11744116	chr7	141973782	TAS2R38;TAS2R38	TSS200;TSS1500
cg21855816	chr7	1026388	C7orf50	GeneBody	S_Shelf;N_Shore
cg27108419	chr6	30127985			S_Shore
cg05865613	chr6	2989284	LINC01011	prox_enhancer	Island
cg14126733	chr9	133561068	FAM163B	distal_enhancer	Island;N_Shore
cg04322651	chr7	78082635	MAGI2	GeneBody
cg04745100	chr11	44951559	TP53I11	prox_enhancer	S_Shore
cg17291767	chr6	42263464	MRPS10	distal_enhancer	S_Shelf
cg17102042	chr7	157630519	PTPRN2	GeneBody
cg23138560	chr8	56997082			S_Shelf
cg02887726	chr6	29673305	ZFP57	distal_enhancer
cg22382733	chr7	2156049	MAD1L1	distal_enhancer	Island
cg19921947	chr7	56034305	PSPH	distal_enhancer
cg18577829	chr11	47575895	KBTBD4	GeneBody	N_Shelf
cg12741436	chr7	5603074	FSCN1	GeneBody	N_Shore;N_Shelf
cg12750902	chr10	94365762			S_Shelf
cg07281318	chr7	6536337	GRID2IP	prox_enhancer	Island
cg17775079	chr10	63464681	JMJD1C-AS1	prox_enhancer	N_Shore
cg03695260	chr10	133131948	RPL5P28	distal_enhancer	S_Shelf;S_Shore;Island
cg16489192	chr7	76048795	STYXL1	TSS1500	S_Shore
cg12613240	chr7	6453924	DAGLB	distal_enhancer
cg12830168	chr8	89988365			S_Shelf
cg01383881	chr7	47252786	LOC124901628	GeneBody	N_Shore
cg19571015	chr8	75314924	CASC9	distal_enhancer
cg21317279	chr6	30064116	ZNRD1-AS1;POLR1HASP	distal_enhancer;distal_enhancer	S_Shelf
cg19478638	chr10	29545089	MIR604	promoter
cg13615337	chr6	29460138	OR2H1	TSS1500
cg00484532	chr8	38900964	PLEKHA2	prox_enhancer	Island
cg23405351	chr7	7823511	UMAD1	GeneBody
cg14495729	chr7	158490574	MIR595	distal_enhancer	S_Shore;Island
cg07810982	chr6	30189988	TRIM26	GeneBody
cg03745912	chr10	119165209	SFXN4	prox_enhancer	N_Shore
cg13823415	chr7	139810703	TBXAS1	distal_enhancer
cg03387256	chr10	88991141	FAS;FAS;ACTA2	TSS1500;exon1;exon1	Island
cg24127061	chr11	66071931	PACS1	prox_enhancer	S_Shore
cg17227127	chr6	33286794	WDR46	GeneBody	N_Shore
cg22744784	chr8	1362803	DLGAP2	GeneBody	S_Shelf;N_Shore
cg09824706	chr7	6448144	DAGLB	promoter	S_Shore
cg07928363	chr10	1208485	ADARB2	GeneBody	S_Shore
cg09413498	chr8	57261042	LOC286177;LOC286177	TSS200;TSS1500	Island
cg01190330	chr6	29374117	OR12D3	exon1
cg10290180	chr6	33167492	COL11A2	GeneBody
cg11956804	chr11	2065453
cg12550541	chr12	57781602	TSFM	prox_enhancer
cg25007683	chr7	4845965	PAPOLB	distal_enhancer
cg10455321	chr11	46247764			S_Shelf
cg24856456	chr8	56010793	RN7SL323P	distal_enhancer
cg21521758	chr7	150339198	RP4-584D14.7	prox_enhancer	N_Shore
cg14570307	chr7	149285193	LOC155060;LOC155060	TSS200;TSS1500	S_Shelf;Island
cg15449516	chr10	47146347
cg10475953	chr12	109833159	MIR4497;MIR4497	TSS200;TSS1500	N_Shore
cg16689962	chr6	32176342	AGPAT1	TSS1500
cg14475478	chr10	103544009	NEURL1	GeneBody
cg04106489	chr12	118061489	WSB2	promoter	Island
cg01107874	chr10	75405860	ZNF503-AS2	distal_enhancer	Island
cg22532314	chr8	41688554	ANK1	GeneBody
cg26442458	chr11	65961514	SART1	promoter	Island
cg08073652	chr6	43450319	ABCC10	GeneBody
cg01896517	chr7	223896	FAM20C	GeneBody	S_Shore;N_Shore
cg15585183	chr6	32395548	TSBP1-AS1;BTNL2	GeneBody;GeneBody
cg15032638	chr10	46030786	NCOA4	promoter	S_Shore
cg13497069	chr6	29458342	OR11A1;LOC105379641	TSS1500;exon1
cg06183123	chr7	132655520	FLJ40288	distal_enhancer
cg26924679	chr10	86654478	OPN4	promoter
cg09288089	chr7	43523848	LUARIS	TSS1500
cg04245250	chr9	35563836	CIMIP2B;FAM166B	promoter;promoter
cg08698685	chr6	134192335	SGK1	distal_enhancer
cg03607573	chr11	93738723	TAF1D	distal_enhancer	N_Shelf
cg23079041	chr7	138471836	TRIM24	GeneBody
cg18789624	chr7	30477126	NOD1	GeneBody	N_Shore
cg14630993	chr9	7274452
cg05730269	chr11	118606340	PHLDB1	promoter	N_Shore
cg02116996	chr6	30158587	TRIM10	GeneBody
cg13604523	chr10	102645586	TRIM8	prox_enhancer	S_Shore
cg19641625	chr6	168524953	SMOC2	distal_enhancer
cg25723614	chr10	101843182	KCNIP2	prox_enhancer	S_Shore;N_Shore
cg18027903	chr7	15561999	AGMO	promoter
cg02343871	chr8	116766900	UTP23	prox_enhancer	Island
cg05476094	chr11	77022192	B3GNT6	distal_enhancer
cg07155553	chr6	32210378	NOTCH4	other_regul_region
cg03723284	chr12	29498108	OVCH1	TSS1500
cg26856596	chr11	1940663			S_Shelf
cg00801134	chr8	142775069	LYNX1-SLURP2;LYNX1	GeneBody;GeneBody	N_Shore
cg10529662	chr8	1041114	DLGAP2	GeneBody	S_Shore;N_Shore
cg14786794	chr10	80909899
cg13852301	chr9	135930875	CAMSAP1-DT	distal_enhancer	N_Shore
cg12423732	chr7	100477883	TSC22D4	prox_enhancer	Island;N_Shore
cg16886581	chr11	90134469	NAALAD2	promoter
cg12957814	chr11	119446563	DUXAP5	prox_enhancer
cg12616935	chr11	2851628	KCNQ1-AS1	distal_enhancer	S_Shore
cg11520866	chr11	65089317	TMEM262	prox_enhancer
cg16784198	chr7	157443399			S_Shore
cg21245300	chr7	155883249	SHH	distal_enhancer	S_Shore
cg16859420	chr8	41361597	SFRP1	distal_enhancer
cg24707219	chr6	31879232	SLC44A4	TSS1500
cg03609639	chr10	99531640	NKX2-3;LINC01475	TSS1500;TSS1500	S_Shelf;S_Shore;N_Shore;N_Shelf;S_Shore;N_Shore
cg10376360	chr12	98404498	RNU4-41P	distal_enhancer
cg13250024	chr10	132140707	JAKMIP3	distal_enhancer	S_Shelf;Island
cg11374933	chr8	9908662	MIR124-1HG;LINC00599	distal_enhancer;distal_enhancer	S_Shore
cg21701351	chr8	11517264	BLK	GeneBody
cg13543833	chr9	85694227	AGTPBP1	TSS1500
cg02582774	chr12	120528901	COQ5	prox_enhancer	N_Shore
cg15944538	chr7	2074197	MAD1L1	distal_enhancer	N_Shelf
cg27110166	chr10	113106559	TCF7L2	GeneBody
cg16733769	chr11	47172480	ARFGAP2	GeneBody	N_Shelf
cg08641078	chr12	119876145	CIT	GeneBody	N_Shore
cg14555736	chr12	128368437	TMEM132C	GeneBody	S_Shelf
cg19308397	chr8	2691794	LINC03021	GeneBody
cg05563450	chr7	138918578	KIAA1549	GeneBody
cg22087209	chr7	137546178	DGKI	GeneBody
cg17687285	chr8	55449501	SBF1P1	other_regul_region	Island
cg11590337	chr6	129947575	L3MBTL3	distal_enhancer
cg07198170	chr7	1541581	MAFK	distal_enhancer	S_Shore;N_Shelf
cg01985660	chr11	119071952	VPS11	GeneBody	S_Shelf
cg05798126	chr6	3089262	RNA5SP201	prox_enhancer	N_Shore
cg15101985	chr10	84201745	CDHR1	distal_enhancer
cg09700598	chr11	72685331	ARAP1-AS1	prox_enhancer
cg25643644	chr11	118339302	CD3D	GeneBody
cg11678773	chr6	31652098	BAG6	prox_enhancer	Island;N_Shore
cg24376212	chr10	132773676	NKX6-2	distal_enhancer	S_Shore
cg25005433	chr10	37857112	ZNF248	promoter	N_Shore
cg09800975	chr10	6088898	RBM17	promoter	N_Shore
cg15436174	chr10	43215975	RASGEF1A	distal_enhancer
cg08125960	chr12	107319639	BTBD11;ABTB3	prox_enhancer;prox_enhancer	Island
cg04277478	chr6	15554876	LOC124901267	exon1
cg01068320	chr10	1096154	WDR37	GeneBody
cg10985970	chr11	130446155	ADAMTS15	other_regul_region	N_Shelf
cg09657435	chr7	122011970	PTPRZ1	GeneBody
cg14462321	chr9	134340526	RXRA	GeneBody	S_Shelf
cg09655887	chr7	133399208	EXOC4	GeneBody
cg25336853	chr6	32196665	GPSM3	prox_enhancer	S_Shore
cg03988533	chr11	124895464	ROBO4	distal_enhancer
cg14125368	chr9	132598978	DDX31	GeneBody
cg15858166	chr12	130469006	RIMBP2	GeneBody	N_Shore
cg26787801	chr9	137316606	NRARP	distal_enhancer	Island
cg02085701	chr8	59120235	TOX-DT	prox_enhancer	S_Shore
cg13997990	chr11	117473086	DSCAML1	GeneBody
cg09184423	chr6	156687755	H3P28	distal_enhancer	S_Shore
cg17932911	chr10	100183225	ERLIN1	distal_enhancer	N_Shelf
cg12643378	chr12	57241072	NDUFA4L2	prox_enhancer	S_Shore;N_Shore;N_Shore
cg03585731	chr6	30516105	LINC02569	promoter
cg00894567	chr10	44174562
cg10054501	chr12	113965862	RBM19	GeneBody	N_Shore
cg23508908	chr6	84062064	MRAP2	distal_enhancer
cg08009487	chr12	52814541	KRT4	prox_enhancer
cg15798823	chr7	22826648	LOC112267993	GeneBody	S_Shelf
cg02276831	chr9	35406120	ATP8B5P	prox_enhancer
cg01056004	chr10	97188502	SLIT1	distal_enhancer	S_Shelf
cg15908324	chr11	119899408	LOC124902772	GeneBody
cg20704555	chr7	28088129	RNU6-979P	distal_enhancer
cg13679842	chr12	28937107
cg14853265	chr12	132883750	CHFR	GeneBody	N_Shelf
cg00603617	chr8	66177596	CRH	prox_enhancer	Island
cg13555772	chr11	705748	EPS8L2	prox_enhancer	N_Shore
cg02888745	chr10	101263655	LINC02681	promoter
cg11588270	chr12	112108120	NAA25	prox_enhancer	N_Shore
cg03742567	chr11	57657041	CLP1	promoter	N_Shore
cg19909974	chr10	1727383	ADARB2	GeneBody
cg15865026	chr6	133368789	EYA4	GeneBody
cg01359329	chr6	117919131	SLC35F1	GeneBody	N_Shore
cg09326832	chr6	7243410	RREB1	GeneBody	N_Shelf
cg11193173	chr8	98825618	STK3	promoter	Island
cg11137605	chr8	880304	DLGAP2;LOC105377777	GeneBody;GeneBody	N_Shore
cg08204571	chr6	3258777	PSMG4	promoter	N_Shore
cg10042298	chr11	78313265	GAB2;LOC105369402	GeneBody;GeneBody
cg07875069	chr7	130345185	CPA5;LOC105375503;CPA5	TSS1500;TSS1500;exon1
cg06624056	chr7	28279880	PPIAP80;AC005017.2	prox_enhancer;prox_enhancer
cg07803482	chr10	13349535	SEPHS1	TSS1500	S_Shore
cg21742931	chr11	69641072	CCND1	promoter	Island
cg17373904	chr7	2051371	MAD1L1	GeneBody	S_Shore
cg08849095	chr9	95083766	MIR23B	prox_enhancer	N_Shelf
cg23815915	chr6	27473205	ZNF184	promoter	Island
cg05202073	chr8	142346100	TSNARE1	GeneBody	N_Shore
cg04001738	chr12	131104634	GPR133;ADGRD1	distal_enhancer;distal_enhancer
cg09897656	chr8	91330605	SLC26A7	GeneBody
cg16269184	chr11	114257238	NNMT	TSS1500
cg24442572	chr11	12940042	TEAD1	GeneBody
cg27161852	chr7	64947920			Island
cg22421859	chr7	96992730	DLX6-AS1	distal_enhancer
cg09427644	chr11	125787767	PATE3	TSS1500
cg17276118	chr11	92350635	FAT3	other_regul_region
cg07389710	chr8	127481194	CASC8	prox_enhancer
cg17637877	chr11	113909066	HTR3B	prox_enhancer
cg04486528	chr7	148030903	CNTNAP2	GeneBody
cg24547184	chr6	100161430	LOC105377911	GeneBody
cg01652681	chr6	32969872	BRD2;LOC124901302	TSS1500;TSS1500	S_Shore;N_Shore
cg12694224	chr6	15244462	JARID2-DT	prox_enhancer	N_Shore;N_Shelf
cg21282290	chr8	144326426	DGAT1	prox_enhancer	Island
cg04189381	chr6	40392332	TDRG1	promoter	Island
cg06618968	chr7	152676335	XRCC2	promoter	Island
cg26631034	chr10	119830698	MCMBP	GeneBody
cg00870242	chr8	10672638	C8orf74	prox_enhancer
cg02678520	chr6	169111900
cg05835726	chr7	27144242	HOXA5	prox_enhancer	Island;N_Shelf
cg10973789	chr11	115663036	LINC02698	other_regul_region	S_Shelf
cg09909523	chr6	154406531	CNKSR3	GeneBody
cg13649103	chr9	134842492	MIR3689C	distal_enhancer	S_Shelf;Island
cg24886843	chr6	73417252	DDX43	GeneBody
cg06447952	chr8	141275171	SLC45A4	GeneBody
cg02197634	chr6	33081098	HLA-DPA1	prox_enhancer	S_Shore
cg23376821	chr6	45423628	RUNX2	prox_enhancer	S_Shelf;Island
cg26229216	chr8	86512801	RMDN1	GeneBody	S_Shelf;N_Shore
cg01596901	chr11	131371391	NTM	prox_enhancer
cg13099261	chr12	120278872	NME2P1	distal_enhancer
cg07279933	chr6	127119268	RSPO3	exon1	S_Shore;Island;N_Shore
cg20818407	chr6	33321419	DAXX	prox_enhancer	S_Shelf;S_Shore;N_Shore
cg05825212	chr7	66400780	LINC00174	TSS1500
cg06581491	chr10	132917012	CFAP46	GeneBody	S_Shore;N_Shore;N_Shelf
cg23837109	chr10	73910677	PLAU	TSS1500	N_Shore
cg02365539	chr7	2097284	MAD1L1	distal_enhancer
cg04004904	chr10	15096606	RPP38	prox_enhancer	N_Shore
cg17887985	chr10	131061512	TCERG1L-AS1	other_regul_region
cg12357053	chr11	76744497
cg10884539	chr6	2752126	MYLK4	prox_enhancer
cg27370344	chr10	35090703	CUL2;CUL2	TSS200;TSS1500	Island
cg02955262	chr12	38908225	CPNE8	TSS1500	S_Shelf;S_Shore
cg03016446	chr10	72626408	MICU1	TSS1500	S_Shore
cg04513912	chr7	156617094	RNF32-DT	GeneBody	Island
cg26553789	chr8	1668601	DLGAP2-AS1	distal_enhancer	Island;N_Shore
cg00374672	chr7	100865794	TRIP6	prox_enhancer	N_Shore
cg12280901	chr6	28534039	GPX5	GeneBody
cg14400672	chr9	21393117			N_Shelf
cg17517964	chr6	43576462	POLH	promoter	S_Shore
cg12062545	chr12	104138561	NFYB	prox_enhancer	Island
cg03194311	chr8	73978796	TMEM70	GeneBody	S_Shelf
cg13291694	chr6	136263425	BCLAF1	GeneBody
cg16956218	chr7	55250717	ELDR	GeneBody	N_Shelf
cg25726357	chr6	162726701	PACRG	TSS1500	N_Shore
cg04322486	chr7	55533533	VOPP1	distal_enhancer
cg15044010	chr7	105256758	RPL36P12	distal_enhancer
cg04066472	chr8	141147768	DENND3	distal_enhancer
cg27381822	chr6	148983321	UST-AS1	distal_enhancer
cg21425842	chr6	26240711	H4C6	prox_enhancer	Island
cg14470448	chr9	129337012	LINC01503	prox_enhancer	Island
cg26822870	chr6	299762	DUSP22	distal_enhancer
cg22731981	chr11	34514032	ELF5	prox_enhancer
cg16694011	chr7	148339616	CNTNAP2	promoter	Island
cg18807527	chr6	26415006	BTN3A1	GeneBody
cg20964021	chr7	156641709	RNF32;RNF32-DT;RNF32	TSS1500;TSS1500;exon1	S_Shore
cg01917164	chr10	103351245	PCGF6	promoter	Island
cg12844117	chr7	155482723	EN2	distal_enhancer
cg25507226	chr7	157398040	DNAJB6	distal_enhancer	N_Shelf
cg19556854	chr6	32977772	BRD2	GeneBody
cg08210507	chr7	2069609	MAD1L1	distal_enhancer	S_Shore
cg27656754	chr6	137045355	IL20RA	prox_enhancer	S_Shore
cg03353047	chr10	24042975	NUP35P1	distal_enhancer
cg06169200	chr11	22625834	FANCF	promoter	Island
cg13885156	chr10	1328136	ADARB2	GeneBody	S_Shore
cg01471572	chr8	92607961	LOC102724710	GeneBody
cg13677735	chr6	169662527	WDR27	GeneBody	S_Shelf;Island;N_Shelf
cg20735050	chr11	94787951	AMOTL1	distal_enhancer
cg03074692	chr11	64448908	LINC02724	promoter	N_Shore
cg12110262	chr10	93067443	CYP26C1	GeneBody	S_Shelf;S_Shore;N_Shore
cg16589461	chr11	134362189	GLB1L2	GeneBody	S_Shore
cg16525726	chr11	67997734	UNC93B1	distal_enhancer	Island
cg18355311	chr11	86558608	ME3	GeneBody
cg10583499	chr8	18084554	ASAH1-AS1	promoter	Island
cg03726532	chr12	121274442	CAMKK2	promoter	S_Shore
cg16141600	chr8	123157744	TBC1D31	GeneBody	S_Shore;N_Shelf
cg26311782	chr10	666092	DIP2C-AS1;PRR26	distal_enhancer;distal_enhancer
cg18054998	chr10	95873295	ENTPD1;ENTPD1-AS1	GeneBody;GeneBody
cg05979597	chr8	868875	DLGAP2	GeneBody
cg04937635	chr12	118781739	LOC105370017	GeneBody
cg20070933	chr7	514173	PDGFA	GeneBody	S_Shelf;N_Shelf
cg25838091	chr10	49679888	C10orf53	GeneBody	S_Shore
cg05262316	chr6	63635586	PHF3	promoter	Island
cg14765599	chr6	42453033	TRERF1	prox_enhancer	S_Shore;Island
cg21194723	chr11	60913822	TMEM109-DT	promoter	N_Shore
cg08597719	chr7	157735884	PTPRN2	GeneBody	S_Shore
cg25051805	chr7	23598324	CCDC126	promoter	S_Shore
cg06621060	chr10	100653394	Metazoa_SRP	distal_enhancer	N_Shore
cg01323381	chr7	27144645	HOXA5	TSS1500	Island;N_Shelf
cg04957307	chr12	91787031
cg06132940	chr11	450782	PTDSS2	TSS1500	S_Shelf;Island
cg01747547	chr7	152758619	ACTR3B	TSS1500	N_Shore
cg08576623	chr6	36197858	BRPF3-AS1	prox_enhancer	S_Shore
cg24506936	chr8	142454530	BAI1;ADGRB1	distal_enhancer;distal_enhancer	S_Shore;Island
cg14578311	chr10	973847	LARP4B	GeneBody	N_Shore
cg14909545	chr12	56128169	ESYT1	promoter	N_Shore;N_Shore
cg13730193	chr7	99551886	FAM200A	prox_enhancer	Island
cg16592378	chr11	126628792	KIRREL3	GeneBody
cg09277467	chr10	33223074	NRP1	GeneBody
cg09127759	chr11	125941765
cg06640254	chr6	111267170	MFSD4B	GeneBody
cg10223233	chr10	62613635	LINC02929	distal_enhancer
cg12936335	chr6	149965076	ULBP1	prox_enhancer	Island
cg07744289	chr8	760997	DLGAP2	GeneBody
cg22790986	chr11	123886446	TMEM225	TSS1500
cg05931231	chr12	11580825
cg22238600	chr7	78264741	MAGI2	GeneBody
cg14486456	chr10	129278051
cg19817215	chr7	98473091			S_Shelf
cg19677795	chr6	82363618	TPBG;TPBG;LOC105377875	TSS200;TSS1500;exon1	N_Shore
cg11585679	chr6	3299455	SLC22A23	GeneBody
cg08221741	chr7	71466785	GALNT17;WBSCR17	distal_enhancer;distal_enhancer
cg23933164	chr6	33007575	HLA-DOA	prox_enhancer	N_Shore
cg25232510	chr8	133293980	NDRG1	distal_enhancer	N_Shelf
cg13883479	chr9	574312	RNU6-1327P	distal_enhancer
cg04387952	chr9	136499496	NOTCH1	GeneBody	S_Shore;S_Shore;N_Shore;N_Shelf;N_Shelf
cg13357497	chr7	100105538	AP4M1	GeneBody	S_Shelf
cg25402422	chr7	614043	PRKAR1B-AS1	distal_enhancer
cg11329482	chr12	91099560	LUM	distal_enhancer
cg18537063	chr7	100488476	NYAP1	prox_enhancer
cg17814175	chr10	75262089	RPL39P25	distal_enhancer
cg24429533	chr7	108246452	LAMB4	distal_enhancer
cg13466725	chr9	89677565	LINC03062	distal_enhancer	S_Shore
cg22258538	chr11	14381617			S_Shore
cg24577279	chr8	71361968	EYA1	promoter
cg27584600	chr10	86400676			Island
cg14090004	chr11	46933632			N_Shelf
cg19739596	chr11	60056688	MS4A3	exon1
cg24617171	chr11	121696688
cg14905466	chr6	134178005	SGK1	promoter	S_Shelf;S_Shore
cg08610982	chr6	31593094	NCR3	promoter
cg02394908	chr7	102447299	ORAI2	GeneBody
cg01597641	chr7	155449275	EN2-DT	distal_enhancer	Island;N_Shelf
cg21165437	chr9	127142571	ANGPTL2	distal_enhancer
cg15037334	chr11	11945649	USP47	GeneBody
cg12366960	chr10	22833492	RNU6-413P	distal_enhancer
cg10668189	chr12	54362806	GPR84	prox_enhancer
cg01078248	chr7	123557607	NDUFA5	promoter	Island
cg14640751	chr11	111765871	PPP2R1B	GeneBody	Island
cg03131677	chr7	43926325	UBE2D4;UBE2D4;URGCP	TSS200;TSS1500;exon1	Island
cg08544540	chr11	36294851	PRR5L	TSS1500
cg17156803	chr10	100656841	Metazoa_SRP	distal_enhancer	S_Shore;N_Shelf
cg13563668	chr6	53666903	KLHL31	prox_enhancer
cg13674486	chr7	133197424	ST13P7	distal_enhancer
cg04337653	chr6	100457711	SIM1	distal_enhancer	S_Shore;Island;N_Shore;N_Shelf
cg20996545	chr11	17226920
cg03769055	chr6	30157027	TRIM10	distal_enhancer
cg07225458	chr11	75355337	ARRB1	distal_enhancer	S_Shelf
cg08739896	chr8	85828732	REXO1L6P	prox_enhancer	S_Shore
cg06418652	chr7	34315499
cg13745881	chr11	65135306	SYVN1	prox_enhancer	S_Shore
cg24611823	chr8	117044799	SLC30A8	GeneBody
cg13595913	chr9	5786038	ERMP1	distal_enhancer
cg27434149	chr10	60573088	ANK3	prox_enhancer
cg25388715	chr10	113709183	CASP7;CASP7	TSS200;TSS1500
cg12552104	chr7	28517428	CREB5	distal_enhancer
cg12972705	chr8	1966910
cg12992268	chr8	75269606	CASC9	GeneBody
cg13861399	chr11	66646442	RBM14-RBM4;RBM4	GeneBody;GeneBody	S_Shelf
cg25901559	chr7	157792563	PTPRN2	GeneBody	N_Shore
cg06147366	chr6	166998482	MIR3939	prox_enhancer	Island
cg00749118	chr7	1899155	MAD1L1	GeneBody	S_Shore
cg08411443	chr11	43936610	ACCSL	GeneBody
cg21660861	chr7	16661334	BZW2	distal_enhancer
cg15681358	chr10	97714764	MARVELD1	prox_enhancer	Island
cg14205216	chr6	33909531	LOC105375026	GeneBody
cg23260111	chr10	45662647	ZFAND4	GeneBody
cg11076737	chr12	2894127	TULP3	distal_enhancer	S_Shelf
cg13749118	chr9	117419188			S_Shelf
cg07512997	chr8	21343700
cg09271157	chr10	120457864	PPAPDC1A;PLPP4	prox_enhancer;prox_enhancer	Island
cg26204913	chr11	494651	RNH1	distal_enhancer	N_Shore;N_Shelf
cg16453056	chr7	76516315	UPK3B	GeneBody	Island
cg12063138	chr12	6983403	EMG1;LPCAT3	GeneBody;GeneBody
cg02623971	chr6	31860970	NEU1	promoter	N_Shore
cg26834418	chr11	90223865	CHORDC1	TSS1500	S_Shore
cg06478457	chr7	29565148	PRR15	prox_enhancer	S_Shore;Island;N_Shore
cg11985632	chr7	94657039	SGCE	prox_enhancer	Island
cg01816258	chr6	51983413	RN7SL580P	distal_enhancer
cg10976287	chr11	108222382	NPAT	prox_enhancer	N_Shore
cg13502215	chr9	98706921	GABBR2	prox_enhancer	N_Shore
cg20440552	chr6	44058016	SCIRT	GeneBody
cg12388541	chr6	168373095			S_Shelf
cg02745912	chr7	142796520	LOC124901762	GeneBody	N_Shore
cg05024916	chr6	170221390	RPL12P23	promoter	S_Shore
cg01084635	chr7	1935775	AC110781.3	distal_enhancer	S_Shore;N_Shore;N_Shore;N_Shelf
cg00929878	chr9	92325052	NOL8	promoter	N_Shore
cg09544705	chr11	67240157	KDM2A	exon1
cg03752935	chr10	126903955	DOCK1	prox_enhancer	N_Shore
cg10068572	chr10	35398101	CCNY	GeneBody
cg26875832	chr7	54278516
cg15223157	chr11	125629626	CHEK1	GeneBody	S_Shelf
cg13662290	chr7	150567223	GIMAP4	promoter
cg17034941	chr6	122789144	SMPDL3A;SMPDL3A	TSS200;TSS1500	Island
cg08008144	chr8	2034985	RP11-1049H7.2	prox_enhancer
cg15463280	chr11	96579388
cg12185399	chr6	27672562
cg17082640	chr8	56292821	SDR16C5	distal_enhancer
cg06043617	chr6	32858420	PSMB9	GeneBody	S_Shelf
cg12676500	chr8	144417699	SLC39A4	prox_enhancer	S_Shelf;S_Shore
cg20341089	chr10	119687855	TXNP1	distal_enhancer
cg06596943	chr6	901256
cg20652759	chr10	363340	RN7SL754P	distal_enhancer	Island
cg01520105	chr6	111566040	TRAF3IP2	prox_enhancer
cg23206115	chr6	157645868	ZDHHC14	GeneBody
cg05312688	chr7	38737974	VPS41	GeneBody
cg09012402	chr8	910128	DLGAP2	GeneBody
cg10090591	chr11	118999212	CENATAC	prox_enhancer	S_Shore
cg04296147	chr6	131808283	ENPP1	prox_enhancer	Island
cg14563790	chr9	130173263	NCS1	prox_enhancer	Island
cg11738164	chr6	30619756	MRPS18B	other_regul_region	S_Shore
cg13634966	chr8	27804072	ESCO2	GeneBody
cg11823921	chr7	100573306	SAP25	prox_enhancer	S_Shelf;N_Shore
cg13256160	chr10	132133269	JAKMIP3	distal_enhancer	N_Shore
cg00635521	chr8	124539385	NDUFB9	prox_enhancer	S_Shore
cg14439102	chr9	77745803	GNA14	distal_enhancer
cg16721977	chr10	114527082	ABLIM1;ABLIM1	TSS200;TSS1500
cg06250904	chr12	106957403	TMEM263	GeneBody	S_Shore
cg18298997	chr11	133934662	IGSF9B	GeneBody	S_Shelf
cg19351350	chr8	17569064	SLC7A2	GeneBody
cg10708400	chr6	30162672	TRIM15	prox_enhancer
cg23185829	chr6	84773228	LOC124901494	TSS1500	Island
cg07850533	chr9	4804779	KLF4P1	promoter	Island
cg02329494	chr12	104886350	SLC41A2	GeneBody
cg25134818	chr7	16650427	BZW2	distal_enhancer	S_Shelf
cg24282486	chr6	138987586	REPS1	prox_enhancer	Island
cg19673012	chr9	83622878	IDNK	promoter	Island
cg17804581	chr8	18083579	ASAH1	prox_enhancer	N_Shore
cg22055705	chr7	129825828			Island
cg11356887	chr6	32167999	MIR6721	distal_enhancer	S_Shore
cg19617161	chr7	13749216	LOC105375161	GeneBody
cg05874549	chr8	926825	DLGAP2	GeneBody
cg15240876	chr7	49229009
cg13761419	chr9	114151794	COL27A1	distal_enhancer	N_Shelf
cg18736279	chr9	132580291			Island
cg04578304	chr7	76166778			Island
cg06237717	chr12	95073735	NR2C1	promoter	S_Shore
cg00820961	chr9	135732986	KCNT1	GeneBody	N_Shore;N_Shelf
cg13442173	chr6	105176372	POPDC3	distal_enhancer	N_Shelf
cg14374760	chr12	5494813	NTF3	exon1	Island
cg15951469	chr6	153215063
cg04146883	chr11	46040484	PHF21A	GeneBody
cg13969739	chr9	6414194	UHRF2	prox_enhancer	S_Shore
cg14503689	chr7	149694694			S_Shore
cg03896432	chr7	56117173	NUPR2	TSS1500	S_Shore
cg12666874	chr8	118809102	RPS26P35	distal_enhancer
cg25496417	chr8	143213209	GPIHBP1	promoter	S_Shore
cg15692862	chr11	116863737	SIK3	GeneBody
cg13769916	chr9	135694465	SOHLH1	distal_enhancer
cg03217995	chr7	27163811	HOXA9	prox_enhancer	N_Shore;S_Shelf
cg17046322	chr11	44951240	TP53I11	promoter	S_Shore
cg12155547	chr11	65427494	NEAT1	prox_enhancer	S_Shelf
cg23750365	chr6	33075295	HLA-DPB1	prox_enhancer
cg02339742	chr10	807385	LARP4B	GeneBody	S_Shore;N_Shelf
cg08493590	chr6	44828968	NUDT19P4	distal_enhancer
cg12460928	chr6	108263770			S_Shelf
cg20143789	chr11	9314929	TMEM41B	TSS1500	Island
cg27022558	chr11	64373569	MIR1237	distal_enhancer	S_Shelf
cg04826413	chr12	128795391	SLC15A4	GeneBody	N_Shore
cg19547124	chr11	1648146
cg03411742	chr8	1809792
cg11296774	chr11	2402617	TSSC4	GeneBody	S_Shore
cg16874617	chr10	69248517	HKDC1	GeneBody	Island
cg16520539	chr6	28923095	TRIM27	GeneBody	N_Shore
cg01606867	chr6	116280028	DSE;TSPYL1	promoter;promoter	S_Shore
cg00925778	chr10	103353328			S_Shelf
cg16014213	chr8	74435383	Y_RNA	distal_enhancer
cg02005873	chr6	10385606			S_Shelf;S_Shore;S_Shore
cg10532290	chr10	117373923	PDZD8	prox_enhancer	N_Shore
cg19007019	chr10	116887489	SHTN1;ENO4	GeneBody;GeneBody
cg11953311	chr6	31903063	ZBTB12	prox_enhancer	S_Shelf;S_Shore
cg07744435	chr11	68000892	UNC93B1	distal_enhancer	S_Shelf;N_Shelf
cg00464520	chr10	117143549	VAX1	distal_enhancer	S_Shelf
cg14168009	chr7	3042372	CARD11	GeneBody	N_Shore
cg19001871	chr6	16238441	GMPR	promoter	Island
cg02921249	chr11	125614091	STT3A	GeneBody
cg09772121	chr7	122887468	CADPS2	prox_enhancer	S_Shore
cg09628488	chr8	121586701	HAS2-AS1	distal_enhancer
cg00924727	chr12	30695426	IPO8	prox_enhancer	Island
cg09157813	chr11	104898360	CASP12	GeneBody
cg14413165	chr9	127762294	SH2D3C	exon1
cg23169511	chr7	65955447	GUSB	distal_enhancer
cg12860254	chr11	5489502	OR52D1	exon1
cg22021975	chr6	30985287	MUC21	GeneBody
cg05006142	chr6	170226334	RPL12P23	distal_enhancer
cg14403241	chr8	70405502	NCOA2	TSS1500	S_Shore
cg09150006	chr6	158231798	SRP72P2	distal_enhancer	Island
cg13420043	chr9	108855267	ACTL7B	promoter	Island
cg08729981	chr11	69771777	FGF4	GeneBody	N_Shelf
cg05812430	chr7	1502582	INTS1	prox_enhancer	S_Shelf;N_Shore
cg21991825	chr11	2904913	SLC22A18AS	prox_enhancer	S_Shelf
cg12675906	chr10	15478758	FAM171A1	distal_enhancer
cg09291217	chr8	81115849	PAG1	distal_enhancer	S_Shelf
cg01026196	chr9	130923524	FIBCD1	GeneBody	N_Shore
cg17237460	chr9	77178411	VPS13A-AS1	promoter	Island
cg01687997	chr7	1043436	GPR146	TSS1500	S_Shelf;N_Shore
cg01551699	chr7	141995911	MGAM	promoter
cg02235497	chr10	126253420	SAR1AP2	distal_enhancer
cg08069338	chr6	159786866	SNORA29	prox_enhancer	N_Shelf
cg11730023	chr10	35347168	CCNY	GeneBody
cg16466899	chr7	23471074	IGF2BP3	TSS1500	S_Shore;N_Shelf
cg06421751	chr8	2055879	MYOM2	distal_enhancer	Island
cg05695015	chr11	120330414	TLCD5	GeneBody
cg04945158	chr6	24358453	DCDC2	prox_enhancer	S_Shore;N_Shore
cg09063056	chr6	8155066
cg12120457	chr12	53727092	CALCOCO1	prox_enhancer
cg00231875	chr11	14266747	SPON1-AS1	promoter
cg04446447	chr8	99893607	COX6C	promoter	Island
cg13382516	chr10	50576593	RNU7-107P	distal_enhancer
cg11243283	chr10	108150871
cg20785459	chr11	5243925	HBD	prox_enhancer
cg05636843	chr6	33170892	COL11A2	other_regul_region
cg24899006	chr11	119108245	DPAGT1	promoter	S_Shore
cg10082313	chr6	11434821	LOC105374928	GeneBody
cg01559259	chr11	45666340	CHST1	prox_enhancer	S_Shore
cg26288991	chr10	117533696	EMX2	distal_enhancer	N_Shore
cg15239238	chr11	16607842	RN7SL188P	distal_enhancer	S_Shelf;S_Shore;N_Shelf
cg10334976	chr10	133365187	MIR3944	distal_enhancer
cg06671614	chr10	44380714	CXCL12	GeneBody	N_Shelf
cg03356689	chr11	128716470	SENCR	distal_enhancer
cg06625721	chr12	33052880
cg07474755	chr11	122882661	JHY;JHY	TSS200;TSS1500	N_Shore
cg01588513	chr7	159170614			N_Shore
cg23782820	chr8	57217908	LINC01606	other_regul_region
cg00267286	chr10	16522188	C1QL3	TSS1500	S_Shore
cg08648317	chr11	60040357	OOSP2;OOSP2	TSS200;TSS1500
cg25273707	chr11	76326022			S_Shelf
cg12002455	chr10	119849667	MCMBP	distal_enhancer
cg10172675	chr8	103120455	LINC01181	prox_enhancer
cg23458887	chr10	36280998	MTND5P17	distal_enhancer
cg19836549	chr7	51730704	RN7SL292P	distal_enhancer
cg14314818	chr8	41646739	NKX6-3	GeneBody	Island;N_Shelf
cg16527371	chr6	72215264	RIMS1	prox_enhancer
cg09803002	chr11	119168394	NLRX1;NLRX1	TSS1500;exon1	N_Shore
cg02469539	chr12	106723351	LOC100287944;RFX4	GeneBody;GeneBody
cg02307823	chr10	87916144	RPL11P3	distal_enhancer
cg14596967	chr11	114086222	ZBTB16	distal_enhancer	S_Shelf
cg09439915	chr12	131707733			N_Shelf
cg11103296	chr10	34110677	Y_RNA	distal_enhancer
cg11784887	chr8	8872309	MFHAS1	distal_enhancer
cg25765027	chr8	46029321
cg27121781	chr8	144755839	ZNF251	prox_enhancer	Island
cg26417874	chr6	30341776	RPP21	distal_enhancer	N_Shelf
cg06623151	chr11	2271971	ASCL2	prox_enhancer	S_Shore
cg18472130	chr10	120174179	LOC105378515	GeneBody
cg18187244	chr6	10881549	GCM2	GeneBody	N_Shore;N_Shore
cg01679328	chr11	115760620	LINC00900	promoter	S_Shore
cg10114235	chr6	169048964
cg15879755	chr7	151058747	SLC4A2	prox_enhancer	S_Shore;N_Shore
cg18378883	chr7	1086770	GPER1	promoter	N_Shore
cg05033052	chr10	21526786	SKIDA1	TSS1500	Island
cg22141315	chr7	6484337	KDELR2;DAGLB	promoter;promoter	S_Shore
cg10772263	chr10	71986898	CHST3	distal_enhancer
cg04307561	chr8	71547884	EYA1	promoter	Island
cg04245097	chr12	5491279	NTF3	GeneBody	N_Shelf
cg26757388	chr7	97025260	DLX5	prox_enhancer	S_Shelf;S_Shelf;S_Shore
cg05329960	chr6	163424052	QKI	distal_enhancer
cg14452322	chr9	130142326	GPRACR	GeneBody
cg14032371	chr8	102125631	NCALD	TSS1500	S_Shore
cg22889914	chr10	97571575	ANKRD2	TSS1500	S_Shore
cg26207102	chr11	12727422	TEAD1	GeneBody
cg10285953	chr11	62728497	TTC9C	promoter	S_Shore
cg14018786	chr7	149462367	ZNF777	prox_enhancer	S_Shore
cg01831767	chr12	111436477	SH2B3	prox_enhancer
cg20636714	chr10	5434558	NET1	distal_enhancer
cg12619347	chr11	57513436	SLC43A1	prox_enhancer	N_Shore
cg01427750	chr12	131044794	ADGRD1	GeneBody	Island
cg06668829	chr8	143874613	EPPK1	prox_enhancer	S_Shelf;S_Shore;N_Shelf;N_Shelf
cg05739379	chr6	168180948
cg14468177	chr7	93757228
cg12868738	chr7	149248979	ZNF212	distal_enhancer
cg25189764	chr6	111757853	FYN	TSS1500
cg14364447	chr6	73263384	KHDC1;KHDC1;KHDC1-AS1	TSS200;TSS1500;exon1	S_Shore
cg03907575	chr12	50504628	DIP2B	prox_enhancer	N_Shore
cg24670445	chr11	57751810	BTBD18	prox_enhancer	N_Shore
cg14597637	chr9	125603276	HNRNPA1P15	distal_enhancer
cg21521989	chr7	158476502	PTPRN2	GeneBody
cg00925037	chr6	33407871	PHF1	other_regul_region	N_Shelf;N_Shelf
cg02524902	chr11	45894272	MAPK8IP1	GeneBody
cg09659300	chr12	122893595	VPS37B	distal_enhancer	N_Shelf
cg11302887	chr12	3873810	PARP11	TSS1500	S_Shore
cg12700271	chr6	30490460	HLA-E	GeneBody	S_Shore
cg24495681	chr8	120174599	COL14A1	GeneBody
cg13696013	chr9	92259344	IARS1	GeneBody
cg17188901	chr7	150975087	KCNH2	distal_enhancer	Island;N_Shelf;N_Shelf
cg27347106	chr6	28271233	ZSCAN26	GeneBody
cg12546582	chr6	135870969	PDE7B;LOC101928373	GeneBody;GeneBody
cg20995172	chr6	31659448	C6orf47-AS1	prox_enhancer	N_Shore
cg21186778	chr9	4855519	RCL1;LOC124902113	GeneBody;GeneBody
cg02087005	chr7	157044457
cg22212238	chr10	62817824	EGR2	TSS1500	Island
cg27185684	chr11	45149877	PRDM11	GeneBody	S_Shelf
cg14098737	chr11	79243222	TENM4	GeneBody
cg11451043	chr6	33073806	HLA-DPA1	promoter
cg22856792	chr7	34157748
cg01262952	chr10	90921157	ANKRD1;ANKRD1	TSS200;TSS1500
cg05119931	chr7	38429673	AMPH	GeneBody
cg05396900	chr10	50990976	PRKG1	prox_enhancer	N_Shore
cg01370241	chr11	61282048	VWCE	distal_enhancer	S_Shore
cg26756125	chr6	31122493	PSORS1C1	GeneBody
cg16294168	chr8	1862267	ARHGEF10	distal_enhancer
cg07105221	chr7	4819817	Y_RNA	distal_enhancer	S_Shelf;S_Shelf
cg03245734	chr8	107497868	ANGPT1	promoter
cg19276059	chr6	28903148	TRIM27	GeneBody
cg14568196	chr9	136658264	EGFL7	prox_enhancer	N_Shore;S_Shore;N_Shore
cg07381669	chr12	124884771
cg16676655	chr6	33415635	CUTA	distal_enhancer	N_Shelf
cg02819851	chr11	66638532	RBM4	promoter	Island
cg22195512	chr11	2581750	KCNQ1	GeneBody	N_Shore
cg02480685	chr8	95151302	PLEKHF2	GeneBody
cg26316178	chr10	88038870
cg06847670	chr7	46753980
cg11999886	chr6	64631586	EYS	GeneBody
cg27062243	chr10	113073961	RPS15AP30	distal_enhancer
cg27191019	chr11	112024761	DLAT	prox_enhancer	N_Shore
cg17239651	chr11	65122458	FAU	TSS1500	Island
cg15647296	chr11	78040127	KCTD14	distal_enhancer
cg11638399	chr8	29583900
cg03857047	chr12	103957423	UQCC6	TSS1500	S_Shore
cg14419424	chr10	63628844			N_Shore
cg21313810	chr6	25061545
cg02788189	chr6	31763133	SAPCD1	exon1
cg06824181	chr7	5570633	ACTB	distal_enhancer	S_Shore
cg21549161	chr7	68257036	LOC105375341	GeneBody
cg10201791	chr7	112215099	ZNF277	distal_enhancer
cg12199651	chr7	28289570
cg05680237	chr6	27135406	H2AC11	distal_enhancer	S_Shelf;N_Shelf
cg04458281	chr8	41575653	GPAT4-AS1	GeneBody	N_Shelf
cg23875319	chr10	124607745	LHPP	GeneBody	N_Shelf
cg05886789	chr10	19834035	PLXDC2	GeneBody
cg14156084	chr10	132490395			N_Shore
cg02897457	chr7	45104669	SNORA5A	prox_enhancer
cg04396896	chr11	125494715	LOC403312	TSS1500	N_Shore
cg23027704	chr10	84142605	GHITM	GeneBody	S_Shelf
cg00203463	chr9	137255879	NELFB	prox_enhancer	Island
cg21585512	chr11	122159368	MIR100	distal_enhancer
cg00780456	chr8	91033988	PIP4P2	distal_enhancer
cg05324776	chr11	70155914	ANO1	GeneBody	S_Shore
cg26922007	chr11	5059222	OR52E2	exon1
cg16491103	chr8	53661316			S_Shelf
cg09085259	chr12	131756708	SFSWAP	GeneBody
cg11383474	chr8	43281302			S_Shelf
cg25578728	chr8	60776728	CHD7	GeneBody
cg09758894	chr11	102705777	MMP27	promoter
cg07214490	chr10	100750811	PAX2	distal_enhancer	S_Shore
cg09546907	chr7	136868542	CHRM2	promoter	N_Shore
cg10172068	chr11	2410103	TRPM5	GeneBody	N_Shelf
cg14620908	chr6	32110837	TNXB	prox_enhancer
cg26943332	chr6	36423623	KCTD20	distal_enhancer	Island
cg05530612	chr10	123859029	CPXM2	GeneBody	S_Shore
cg21191461	chr9	98084604	NANS	distal_enhancer	N_Shelf
cg19049734	chr6	170262609	LOC154449;LOC154449	TSS200;TSS1500
cg11316940	chr10	67764269	CTNNA3	prox_enhancer	Island
cg22825871	chr6	32075784	TNXB	GeneBody	N_Shelf
cg14255768	chr6	160366733	SLC22A3	GeneBody	S_Shelf
cg25203113	chr10	28571423	WAC	distal_enhancer
cg27372732	chr10	26215330	GAD2	prox_enhancer	S_Shelf;N_Shore
cg25826973	chr6	31898115	EHMT2	TSS1500	S_Shore;N_Shelf;N_Shore
cg23192873	chr7	92179730	LRRD1	prox_enhancer	S_Shore
cg22159835	chr11	64624173	NRXN2	GeneBody
cg14850730	chr11	36454682	PRR5L	GeneBody
cg13429194	chr12	96267254	ELK3	GeneBody
cg01255458	chr6	32850070	TAP1	other_regul_region	N_Shelf
cg04752591	chr6	33454952	SYNGAP1-AS1	TSS1500	S_Shore
cg07471157	chr12	48979480	WNT1	prox_enhancer	Island
cg15924121	chr11	30907810	DCDC1;LOC105376611	GeneBody;GeneBody
cg15401642	chr6	107511466	SOBP	GeneBody
cg16528926	chr11	95090439	ENDOD1	prox_enhancer	Island
cg04012986	chr10	91590433	HECTD2-AS1	GeneBody
cg23460057	chr8	37966822	ADRB3	promoter	S_Shore
cg05081167	chr6	156646004
cg17078988	chr8	132747607	TMEM71	distal_enhancer
cg04684246	chr12	109948184	GIT2	GeneBody
cg16391242	chr7	3195065	LOC124901574	GeneBody
cg22092745	chr9	37485805	POLR1E	promoter	Island
cg05584855	chr8	108131454
cg14405448	chr9	123372057	CRB2	GeneBody	S_Shore;N_Shore
cg11127561	chr11	125592256	FEZ1	promoter	N_Shore
cg15371806	chr6	168016954	KIF25	distal_enhancer
cg05034363	chr7	75813875	CCL24	promoter
cg21079591	chr6	31542958	DDX39B	prox_enhancer	S_Shore
cg24940576	chr11	126034419	CDON	distal_enhancer
cg08756735	chr12	122854567	HIP1R	GeneBody
cg06050964	chr8	97148679	LOC101927066	GeneBody
cg02602489	chr11	75439617	KLHL35	other_regul_region
cg24179027	chr11	66974901	C11orf86	prox_enhancer
cg03069122	chr7	49776155	VWC2	GeneBody	Island
cg12813151	chr7	98908806	MIR3609	other_regul_region
cg08532608	chr7	142273559	PRSS59P	TSS1500
cg14221048	chr9	87120357
cg03500646	chr6	33166443	COL11A2	GeneBody
cg05615477	chr10	119458220	RGS10	distal_enhancer
cg20358566	chr11	124753941	VSIG2	prox_enhancer
cg04724720	chr11	65873468	EFEMP2	TSS1500	Island
cg02211519	chr11	2386037	CD81	promoter	S_Shore
cg27364547	chr6	2697486	MYLK4	promoter
cg21972990	chr6	41505325	LINC01276	distal_enhancer	Island
cg13646859	chr7	39566191	YAE1-DT;YAE1	promoter;promoter	Island
cg15791105	chr12	47973378	COL2A1	GeneBody
cg20417723	chr11	133065225	OPCML	GeneBody
cg00911813	chr7	5422473	TNRC18	prox_enhancer	Island
cg14710165	chr8	125092145	WASHC5	TSS1500	S_Shore
cg16631022	chr6	138997403	REPS1	distal_enhancer
cg15444048	chr6	138573332	NHSL1	prox_enhancer
cg03087855	chr10	90902088	RPP30	GeneBody
cg26130384	chr7	55912472	ZNF713	GeneBody
cg09597390	chr11	7414782	SYT9-AS1	distal_enhancer
cg01003320	chr7	108145856
cg03437713	chr12	120359514	MSI1	distal_enhancer	N_Shelf
cg15127879	chr8	69005242	LINC01592	GeneBody
cg01476795	chr10	80603123	LINC02655	distal_enhancer
cg01461420	chr7	1497852	INTS1	promoter	S_Shelf;S_Shore;Island;N_Shore
cg16841674	chr10	131518752	TCERG1L	other_regul_region	N_Shore
cg14484649	chr11	82733414	FAM181B	prox_enhancer	Island
cg01406482	chr11	15114513	INSC	TSS1500	Island
cg10270150	chr6	297974	DUSP22	distal_enhancer
cg02393449	chr10	68983254	DDX21	GeneBody
cg08977887	chr8	97951690	MATN2	distal_enhancer
cg18387985	chr11	15328579
cg14295437	chr6	154330146	IPCEF1;IPCEF1	TSS200;TSS1500
cg24020157	chr10	43202073	RASGEF1A	distal_enhancer	N_Shore
cg13820573	chr7	96176605	MIR591	distal_enhancer
cg11011112	chr12	130452089	RIMBP2	GeneBody	S_Shore
cg03423942	chr11	78197041	USP35	distal_enhancer	Island
cg10127221	chr12	111363437	PHETA1	GeneBody	Island
cg15691252	chr10	74150164	ADK	TSS1500	N_Shore
cg05649374	chr12	107580409	ABTB3	TSS1500	N_Shore
cg18048562	chr11	57464990	RTN4RL2	distal_enhancer	S_Shelf;Island
cg24248680	chr10	122850848	FAM24B-CUZD1;FAM24B	GeneBody;GeneBody
cg19350992	chr11	4639070	OR51D1	GeneBody
cg14267284	chr9	94726990	C9orf3;AOPEP	prox_enhancer;prox_enhancer	S_Shore
cg07574654	chr7	10973935	PHF14	promoter	Island
cg25885077	chr10	43206242	RASGEF1A	distal_enhancer	S_Shelf
cg02343905	chr7	150322388	ZBED10P	promoter	N_Shore
cg19864487	chr9	129080904	DOLPP1	promoter	Island
cg13623384	chr6	159755807	ACAT2	distal_enhancer
cg04349420	chr8	48501719	LINC02947	distal_enhancer
cg05795729	chr9	137831135	EHMT1	GeneBody	N_Shore;N_Shelf
cg20432646	chr7	148446109
cg04238758	chr8	73312882	RDH10;RDH10-AS1	GeneBody;GeneBody
cg22648996	chr10	62186454	RTKN2	distal_enhancer
cg09936400	chr10	80289445	MAT1A	exon1
cg10768391	chr6	16239343	GMPR	GeneBody	S_Shore
cg01981733	chr7	56230021			S_Shore
cg15252951	chr6	33789285	LEMD2	promoter	S_Shore
cg02324221	chr10	44997822	ZNF22-AS1	distal_enhancer	N_Shelf
cg06981073	chr11	2905114	SLC22A18AS	prox_enhancer	S_Shelf;N_Shelf
cg05976955	chr11	19344896	NAV2	distal_enhancer	N_Shore;N_Shore
cg08243626	chr10	6400539	LINC02656	distal_enhancer
cg05467567	chr7	73667647	VPS37D	promoter	Island
cg06612945	chr12	101277774			N_Shelf
cg15217623	chr11	67453793	GPR152	TSS1500
cg11933232	chr12	122966659	ABCB9	promoter	Island
cg11730559	chr8	115494435	TRPS1	GeneBody
cg00373554	chr7	87659050	ABCB1;RUNDC3B	GeneBody;GeneBody
cg14060519	chr10	93463110	MYOF	distal_enhancer
cg00151491	chr10	94016575	PLCE1	TSS1500
cg00877739	chr12	13563008	GRIN2B	GeneBody	Island
cg13241740	chr10	113119329	TCF7L2	GeneBody
cg11092616	chr6	71886790	RIMS1	promoter	Island
cg11668876	chr6	30198973	TRIM26	distal_enhancer
cg02774862	chr10	68561823	TET1	prox_enhancer	S_Shore
cg25208142	chr10	132798049			S_Shelf;Island
cg14131273	chr9	132588708	BARHL1	distal_enhancer	S_Shore;N_Shore
cg26360930	chr8	13094995	DLC1	GeneBody
cg04118242	chr8	28401892	RNU6-178P	distal_enhancer	Island
cg12242373	chr10	104218914	MIR609	promoter
cg08616243	chr8	103213162	BAALC	GeneBody
cg22825360	chr7	112226222	ZNF277	distal_enhancer
cg03094675	chr11	5938983	LOC112268071	TSS1500
cg02360001	chr7	39644394	RALA	distal_enhancer
cg14525402	chr9	5233806	INSL4	GeneBody
cg03612791	chr6	29427410	OR11A1	GeneBody
cg09447006	chr11	108009692	CUL5	GeneBody	S_Shore
cg23318703	chr7	77266671	CCDC146;LOC102723791	GeneBody;GeneBody
cg19797049	chr7	103345057	PSMC2	prox_enhancer	S_Shore
cg14583686	chr9	127464310	LRSAM1	GeneBody
cg07771539	chr8	98944997	OSR2	prox_enhancer	S_Shelf;S_Shore;N_Shelf
cg22175943	chr7	80700371
cg13727089	chr9	97308141	CCDC180	prox_enhancer	S_Shore
cg16455834	chr6	31835161	SNORD48	promoter	S_Shore
cg12794567	chr10	93069282	CYP26C1	GeneBody	S_Shelf;Island;N_Shelf
cg19008088	chr10	101130281	TLX1NB	prox_enhancer	N_Shore;N_Shelf
cg00496026	chr10	101006853	LZTS2	distal_enhancer	Island;S_Shore
cg19568577	chr11	74748575	RNF169	prox_enhancer	N_Shore
cg02330682	chr7	134647183	BPGM	exon1
cg25957319	chr8	134468484			S_Shore
cg04581537	chr12	51844385	FIGNL2	GeneBody	N_Shelf
cg14953804	chr12	50627289	DIP2B	GeneBody
cg00997917	chr10	114685932	ABLIM1	TSS1500
cg14716734	chr10	18260468	CACNB2	TSS1500
cg14524975	chr12	53201072	ITGB7	prox_enhancer	S_Shelf
cg08038982	chr12	132526527	FBRSL1	GeneBody	S_Shore
cg11186127	chr7	152464110	LINC01003	prox_enhancer	Island
cg18407752	chr11	67071892	RHOD	distal_enhancer	S_Shore
cg17141972	chr6	76837793	LOC105377862	GeneBody
cg11742746	chr11	121452577	SORL1	prox_enhancer	Island
cg16531520	chr10	132665248	NKX6-2	distal_enhancer	S_Shore
cg07891862	chr8	140764506	PTK2	promoter
cg11530659	chr6	32762224	HLA-DQB2	GeneBody	S_Shore
cg26099580	chr6	139028701	ABRACL	promoter	N_Shore
cg20595784	chr6	169160027	LINC01615	distal_enhancer
cg26554254	chr8	140569977	AGO2	GeneBody
cg24104433	chr11	79443309			S_Shelf
cg11708752	chr11	17777365	KCNC1	GeneBody	N_Shelf
cg21781422	chr6	37391018	RNF8	GeneBody
cg24338745	chr10	9597627	LINC02663	GeneBody
cg07147271	chr11	64888210	MIR192	distal_enhancer
cg03289764	chr12	9647262	LOC374443	TSS1500	N_Shore
cg22296103	chr7	100081867	ZNF3	promoter	Island
cg08089780	chr12	49032760	KMT2D	GeneBody
cg14280580	chr9	92722541	BICD2	GeneBody	S_Shelf
cg05027549	chr8	53247329	OPRK1	GeneBody	N_Shelf
cg17472120	chr6	28090937	ZSCAN12P1	exon1
cg09831614	chr7	1857103	AC110781.3	distal_enhancer	S_Shore
cg15067401	chr12	88142623	CEP290	TSS1500	S_Shore
cg00157562	chr7	761091	DNAAF5;HEATR2	other_regul_region;other_regul_region	S_Shelf
cg11345172	chr12	119877329	CIT	promoter	Island
cg19243409	chr7	128323492	RBM28	GeneBody
cg00648452	chr10	3495093	LOC105376360;LINC02669;LOC124902538	GeneBody;GeneBody;GeneBody
cg25019722	chr6	37535834	RP1-153P14.5	distal_enhancer	Island
cg18705039	chr11	118436954	KMT2A	GeneBody	Island
cg09094393	chr6	145815613	EPM2A-DT;RP11-545I5.3	prox_enhancer;prox_enhancer	S_Shore;S_Shore
cg14398988	chr9	90611214	DIRAS2	GeneBody
cg04013561	chr12	131009040	ADGRD1-AS1	distal_enhancer
cg25471802	chr6	167793160	LINC01558	GeneBody	N_Shelf;N_Shelf
cg14256968	chr11	63762627	ZFTA	distal_enhancer	Island;N_Shelf
cg11065621	chr8	81693826	SLC10A5	prox_enhancer
cg00224028	chr7	85042017	SEMA3D	GeneBody
cg16885861	chr11	2380116	CD81-AS1	distal_enhancer	S_Shore
cg25158147	chr10	52313390	PRKG1-AS1	promoter	N_Shore
cg04414975	chr12	129849270	TMEM132D	GeneBody
cg16257629	chr11	121145868	TBCEL-TECTA;TECTA	GeneBody;GeneBody
cg14672921	chr11	134331553	GLB1L2	TSS1500	N_Shore
cg12705735	chr6	166078441	GAPDHP72	distal_enhancer
cg01620208	chr8	141300911	SLC45A4	exon1
cg18116815	chr6	46320930	RCAN2;LOC101926915	GeneBody;GeneBody
cg09185754	chr10	1049141	IDI1	promoter	Island
cg22787604	chr8	1561644	DLGAP2	other_regul_region	N_Shore
cg00059699	chr12	10303189	KLRD1	TSS1500
cg24337173	chr11	8476810	STK33;STK33;STK33	TSS200;TSS1500;exon1
cg00373293	chr10	98137244	R3HCC1L	GeneBody	S_Shelf
cg14037250	chr9	134053772	LOC100130548;BRD3	TSS1500;exon1	S_Shore;N_Shore
cg23863900	chr8	91070551	OTUD6B-AS1	promoter	Island
cg16686826	chr7	12109317			N_Shelf
cg21971919	chr11	66268172	RAB1B	TSS1500	Island
cg09763162	chr10	116848962	ENO4	prox_enhancer	N_Shore
cg23803709	chr10	52443886	LNCAROD	distal_enhancer
cg00613753	chr10	6580471	PRKCQ;PRKCQ-AS1	promoter;promoter	Island
cg07184013	chr7	25949998	MIR148A	promoter	N_Shore
cg14847162	chr6	31973005	STK19	prox_enhancer	S_Shore
cg06434972	chr7	44082620	POLM	promoter	Island
cg17712120	chr10	60390872	ANK3	TSS1500
cg05612673	chr12	72443179	TRHDE	GeneBody
cg18089931	chr6	38703588	GLO1	TSS1500	S_Shore
cg24813835	chr6	29316617	LOC105375005	GeneBody
cg12671202	chr12	15699374	EPS8	GeneBody
cg18245230	chr7	157411892	DNAJB6	distal_enhancer	S_Shore;Island;N_Shelf
cg19787650	chr8	129985925	RNU7-181P	distal_enhancer	S_Shelf
cg05313949	chr8	1261235	DLGAP2	GeneBody
cg26978976	chr8	62252237	LOC124901952	exon1	S_Shelf
cg03605686	chr7	95395882	PON3	prox_enhancer	N_Shore
cg02181847	chr6	10410051	TFAP2A-AS1	prox_enhancer	Island;N_Shore;N_Shelf
cg20849324	chr8	20867834	TMEM97P2	distal_enhancer
cg03654001	chr7	101169700	VGF	distal_enhancer	S_Shelf;N_Shelf
cg08660395	chr6	33201954	RXRB	TSS1500	S_Shore;N_Shelf
cg13661703	chr7	107995074	LAMB1	GeneBody
cg14811014	chr10	101574224			S_Shelf
cg02980047	chr11	79897248
cg09295978	chr12	27381745	BMAL2	GeneBody
cg20308335	chr7	135242455	STRA8	other_regul_region	N_Shelf
cg19503351	chr8	142292374	RN7SL260P	distal_enhancer
cg07069434	chr6	31660931	C6orf47	promoter	S_Shore
cg17222829	chr11	70587188	SHANK2	GeneBody
cg26724375	chr10	117217284	KCNK18	distal_enhancer	S_Shore
cg24023023	chr6	4014640	LOC124901245	GeneBody	N_Shelf
cg08284985	chr12	46834338			S_Shelf
cg04776357	chr12	40827887	CNTN1	TSS1500
cg11916800	chr8	67030938	LOC105375885	GeneBody	S_Shelf
cg09189276	chr6	33258941	VPS52	GeneBody
cg14740976	chr10	34187163	PARD3	GeneBody
cg25642917	chr11	131909710	NTM	prox_enhancer	N_Shore
cg01951947	chr10	101217891	LBX1	distal_enhancer	S_Shelf;Island
cg04215703	chr10	101066868	KAZALD1	GeneBody	S_Shelf;Island
cg13491907	chr9	16144577	C9orf92;LINC03041	distal_enhancer;distal_enhancer
cg14589553	chr9	137380811	EXD3	other_regul_region	N_Shore;S_Shore
cg10354880	chr12	46343340	SLC38A2	distal_enhancer
cg11068238	chr8	346808
cg16360432	chr7	142885810	TRPV6	promoter
cg00407944	chr9	136529700	MIR4673	distal_enhancer	S_Shelf;N_Shore
cg15573664	chr11	12812163	TEAD1	GeneBody
cg06582250	chr11	133575907
cg01471802	chr11	5598518	TRIM5;TRIM6-TRIM34;TRIM6	GeneBody;GeneBody;GeneBody
cg13918948	chr10	615448	DIP2C	GeneBody
cg14527211	chr6	36346781	BNIP5	distal_enhancer
cg14125003	chr11	68210929	KMT5B	GeneBody	N_Shore
cg09428251	chr8	67746173	CPA6	prox_enhancer
cg25488567	chr6	116460144	CALHM6;FAM26F	promoter;promoter	N_Shore
cg01250046	chr11	6683066	MRPL17	prox_enhancer	Island
cg11464064	chr9	130834874	ABL1	prox_enhancer	Island
cg09407122	chr11	72526297	LOC105369376	GeneBody
cg10684686	chr6	28589270	SCAND3;ZBED9-AS1	GeneBody;GeneBody	S_Shore
cg22498050	chr6	131781004
cg19639021	chr10	21693660	MLLT10	GeneBody
cg06636156	chr6	36983635	MTCH1	prox_enhancer	N_Shelf
cg15761364	chr10	95754363	ENTPD1	prox_enhancer
cg08764599	chr12	12467589	BORCS5	GeneBody
cg13193497	chr6	158923778
cg23191292	chr6	156778790	LOC115308161;ARID1B	TSS1500;exon1
cg12591302	chr10	97498758	MMS19	promoter	Island
cg06832853	chr11	31871309	PAX6	distal_enhancer
cg17187438	chr8	41158594
cg03513858	chr6	54898203	FAM83B	GeneBody
cg19124424	chr7	471861
cg17237603	chr7	149179436	ZNF398	GeneBody
cg06325842	chr6	32130190	FKBPL	exon1
cg26488544	chr11	106480870
cg04031030	chr8	21990934	XPO7	other_regul_region
cg12134230	chr11	10681715	IRAG1	GeneBody
cg11655394	chr11	66862094	LRFN4	promoter	S_Shore;S_Shelf;N_Shore
cg20051324	chr6	31764490	SAPCD1-AS1	prox_enhancer
cg26708759	chr6	33417660	CUTA	prox_enhancer	N_Shore
cg14211598	chr7	155494166			S_Shelf
cg01986142	chr12	72691445
cg25332499	chr11	64988910	BATF2	GeneBody
cg09230812	chr10	97292896	ARHGAP19;ARHGAP19-SLIT1	promoter;promoter	S_Shore
cg00705992	chr7	27186710	HOXA11	TSS1500	S_Shore;S_Shore;N_Shore
cg05780722	chr8	30470472	RBPMS	GeneBody
cg06252333	chr12	14822098	C12orf60	GeneBody
cg19059495	chr6	30127718			Island
cg22747994	chr11	64295983	Y_RNA	promoter	S_Shelf;N_Shelf
cg12198830	chr12	106251712	LOC124903008	GeneBody	S_Shelf
cg09217599	chr7	141103149	TMEM178B	GeneBody
cg14349149	chr7	131558903	PODXL	distal_enhancer	S_Shore;S_Shore
cg26684131	chr6	32442588	HLA-DRA	GeneBody
cg16627236	chr10	132606532	INPP5A	distal_enhancer	S_Shelf
cg15720043	chr8	76678278	ZFHX4	distal_enhancer	N_Shelf
cg17972352	chr10	45444220	ALOX5	GeneBody	Island
cg09381175	chr6	157325692	LOC105378076	TSS1500	S_Shore
cg03520802	chr7	139588951	ERHP1	distal_enhancer
cg11710887	chr7	158956112	DYNC2I1	GeneBody	N_Shore;N_Shelf;N_Shelf
cg03358345	chr12	119784553	CIT	exon1
cg12093043	chr6	28515835	GPX6;GPX6	TSS200;TSS1500
cg23243994	chr7	139360287	LUC7L2;C7orf55-LUC7L2	prox_enhancer;prox_enhancer	Island
cg18574463	chr11	86244724	EED	promoter	N_Shore;S_Shore
cg15207885	chr7	73506154	BAZ1B	GeneBody
cg17339182	chr10	129781145	LOC107984281	TSS1500	S_Shore
cg15585372	chr7	98281259	BRI3	prox_enhancer	Island
cg26210364	chr11	26778588	SLC5A12	distal_enhancer
cg04504627	chr6	32442682	HLA-DRA	distal_enhancer
cg26213224	chr7	55186966	EGFR-AS1	prox_enhancer
cg13600002	chr11	11081292	LINC02752	distal_enhancer
cg00635695	chr7	158556696	PTPRN2	GeneBody	Island
cg21891967	chr9	95313210	FANCC	distal_enhancer	Island;N_Shelf
cg03798045	chr10	131396823	TCERG1L	distal_enhancer
cg06336984	chr12	132362599			S_Shelf;Island
cg12896170	chr6	28922292	TRIM27	prox_enhancer	N_Shore
cg16651678	chr6	32055632	TNXB	GeneBody
cg26297493	chr10	67667020	CTNNA3	TSS1500
cg06351831	chr9	125142870	SCAI	prox_enhancer	N_Shore
cg26916658	chr7	8264913	ICA1-AS1	GeneBody	S_Shelf
cg17422019	chr6	129141348	BMPR1AP1	distal_enhancer
cg04092076	chr12	31590045	DENND5B	prox_enhancer	Island
cg02990672	chr9	34522749	ENHO	prox_enhancer	Island
cg27508620	chr7	21170106	RN7SL542P	distal_enhancer
cg23697275	chr7	46739066
cg14830740	chr12	149270	LOC574538;LOC574538	TSS200;TSS1500
cg09080173	chr8	22747821	PEBP4;LOC124901908	GeneBody;GeneBody
cg22097941	chr6	32743251	HLA-DQA2	GeneBody
cg06739683	chr6	31894961	EHMT2	GeneBody	N_Shelf
cg16941177	chr11	118359707	UBE4A	promoter	S_Shore
cg01064902	chr6	13573859	SIRT5	prox_enhancer	N_Shore
cg22666115	chr6	30214409	TRIM26	TSS1500	Island
cg03853807	chr6	168547137	SMOC2	distal_enhancer
cg08625617	chr8	4744057	CSMD1	GeneBody
cg15399207	chr10	28294164	MIR8086	distal_enhancer
cg09327849	chr12	120904518	SPPL3	promoter	Island
cg09685505	chr10	132348520	LRRC27	GeneBody	N_Shelf
cg27250139	chr8	10055122	MSRA	GeneBody	Island
cg22812604	chr8	139405598
cg14464711	chr9	127895974	ST6GALNAC6	prox_enhancer	N_Shelf
cg02618229	chr11	89220603	TYR	GeneBody
cg07401435	chr11	1804029	LOC124902610	GeneBody	N_Shore
cg11581979	chr11	66479993	DPP3	promoter	N_Shore
cg15074266	chr7	3922570	SDK1	GeneBody
cg13448704	chr8	142515484	BAI1;ADGRB1	distal_enhancer;distal_enhancer	N_Shore
cg25548221	chr11	878041	CHID1	GeneBody	N_Shelf
cg14297518	chr11	33091233	CSTF3	GeneBody
cg06947608	chr10	126425256	LOC728158	TSS1500
cg09069257	chr12	94102212	LOC124902986	exon1	Island
cg10286959	chr8	1343791	DLGAP2;LOC124901869	GeneBody;GeneBody
cg07726667	chr10	79919919	MBL1P	TSS1500
cg08794544	chr11	45803967	SLC35C1	promoter	N_Shore
cg07679896	chr10	124916552	ZRANB1	TSS1500	Island
cg16790849	chr6	31861734	NEU1	GeneBody	N_Shore
cg14637685	chr12	2301950	CACNA1C-IT3	distal_enhancer
cg13711063	chr12	21765504	LOC105369689;KCNJ8	GeneBody;GeneBody
cg10862951	chr11	67613721	DOC2GP	GeneBody	N_Shelf
cg05844977	chr9	36277403	GNE	TSS1500
cg10793646	chr12	62630634			N_Shore
cg26628496	chr8	9141343	LOC124901882;LOC124901882	TSS200;TSS1500
cg10793539	chr10	15103416	RPP38	distal_enhancer
cg14414100	chr9	19547532	SLC24A2;LOC105375988	GeneBody;GeneBody
cg12431517	chr7	26388464	AC004540.5;LINC02981	distal_enhancer;distal_enhancer
cg04764169	chr6	7229253	RREB1	GeneBody	N_Shore
cg01322214	chr7	25179579	SPMIP4;LOC124901603	GeneBody;GeneBody	N_Shore
cg13703666	chr11	66347948	B4GAT1	promoter	S_Shelf;S_Shore;Island
cg25039158	chr7	127725562	SND1	GeneBody
cg13443797	chr7	50093428	ZPBP;ZPBP;LOC124901630	TSS200;TSS1500;exon1	S_Shore
cg17853635	chr6	71417163	RP3-331H24.5	prox_enhancer	N_Shelf
cg27048527	chr11	71473457	MIR6754	promoter
cg02927679	chr10	110500751	DUSP5	distal_enhancer	S_Shore
cg21195383	chr9	137434436	ENTPD8	promoter	N_Shore;N_Shelf
cg01765174	chr9	98118678	TRIM14	GeneBody	N_Shore
cg11915525	chr12	27469767	SMCO2	GeneBody
cg17984469	chr6	109456121	MICAL1	prox_enhancer	Island
cg16580197	chr8	66929690	SNHG6	other_regul_region	S_Shelf
cg02927859	chr6	150367612	IYD	TSS1500
cg10486879	chr11	130002943	PRDM10;PRDM10-DT	promoter;promoter	Island
cg02694863	chr12	57006733	ZBTB39	promoter	S_Shore
cg08869466	chr10	132929362	TTC40;CFAP46	distal_enhancer;distal_enhancer	S_Shore
cg09375284	chr7	100682115	GIGYF1	GeneBody
cg26501007	chr8	125602017	LINC02964	distal_enhancer
cg20704972	chr6	29606923	GABBR1	GeneBody
cg06820822	chr7	88965552	TEX47	distal_enhancer
cg05875696	chr9	92718839	RPL21P86	distal_enhancer	S_Shelf;Island
cg20243424	chr6	32091828	TNXB	GeneBody	N_Shelf
cg27234109	chr11	1287198	TOLLIP	other_regul_region	N_Shore;N_Shelf
cg24270182	chr8	9188908	PPP1R3B-DT	promoter
cg12629586	chr10	48914292	WDFY4;LRRC18	GeneBody;GeneBody
cg00987461	chr12	104050228	GLT8D2	promoter
cg13138329	chr6	33290011	PFDN6	promoter	S_Shore
cg12984636	chr9	104693222	OR13D1	TSS1500
cg14618071	chr6	31744237	MSH5-SAPCD1;MSH5	GeneBody;GeneBody	S_Shelf
cg00574206	chr12	26109374	BHLHE41	distal_enhancer
cg10839502	chr10	303206	DIP2C	GeneBody	S_Shelf
cg12805865	chr11	27040352	BBOX1	TSS1500
cg06442530	chr7	103301226	PMPCB	GeneBody
cg10857250	chr12	122501533	ZCCHC8	TSS1500	S_Shore
cg04106894	chr7	157993465	PTPRN2	GeneBody
cg27377749	chr7	39565937	YAE1	TSS1500	N_Shore
cg02539682	chr12	53738660	LOC105378250	TSS1500	S_Shore
cg06773397	chr6	69800987			S_Shelf
cg13654525	chr11	65593038	KCNK7	distal_enhancer	S_Shore
cg13796211	chr10	6365970	LINC02656	distal_enhancer
cg18406570	chr11	84273533	DLG2	prox_enhancer
cg15520052	chr7	70343300	AUTS2	distal_enhancer
cg06694381	chr6	155248066	TIAM2;TFB1M	GeneBody;GeneBody
cg08754149	chr10	76444401	LRMDA	GeneBody
cg04379095	chr11	123622788	GRAMD1B	GeneBody
cg17865602	chr6	144007345	HYMAI	exon1	N_Shore
cg13519918	chr12	89355208			S_Shore
cg18587484	chr6	43481698	TJAP1	distal_enhancer
cg07503787	chr6	145138262
cg14767647	chr6	17707107	NUP153	promoter	Island
cg08354614	chr10	78913850
cg24699871	chr6	30155414	TRIM10	distal_enhancer
cg22679572	chr7	32725074			N_Shelf
cg23165226	chr6	31543510	DDX39B	prox_enhancer	S_Shore
cg13830835	chr9	137407373	EXD3	TSS1500	Island
cg11670651	chr12	118981301	SRRM4	promoter	S_Shore;Island
cg15711246	chr8	61790314	LINC02842	GeneBody
cg27383216	chr10	133071141	ADGRA1-AS1	other_regul_region	Island
cg11121865	chr7	44445868	NUDCD3	GeneBody
cg06436997	chr7	44796552	PPIA	promoter	Island
cg18198550	chr6	35922116	SRPK1	TSS1500	S_Shore
cg05254373	chr11	9268312			S_Shelf
cg19549472	chr11	73308292	ARHGEF17	promoter	Island
cg00459129	chr12	27014530	TM7SF3	promoter	Island
cg13402942	chr9	135738576	KCNT1	prox_enhancer	S_Shelf;S_Shore
cg09605432	chr6	130365994	TMEM200A	promoter	Island
cg26967792	chr7	53189634			S_Shelf
cg09804858	chr6	42429383	TRERF1	distal_enhancer
cg01213440	chr7	131638429
cg22727965	chr7	25859150			S_Shore;Island
cg00252534	chr7	45572798	ADCY1	promoter	N_Shore;N_Shelf
cg15918355	chr6	29439912	OR10C1	exon1
cg13836412	chr9	133763562	SARDH	distal_enhancer
cg01072217	chr7	1235847	UNCX	GeneBody	Island
cg23625466	chr7	66078255	ASL	distal_enhancer	S_Shelf
cg10508017	chr7	98293595	BRI3;BAIAP2L1	GeneBody;GeneBody
cg20442128	chr10	1774811	ADARB2	distal_enhancer
cg12798700	chr6	125301842	HDDC2	promoter	Island
cg10890925	chr8	1951302	ARHGEF10	GeneBody
cg17172661	chr10	96683743	PIK3AP1	distal_enhancer
cg13214162	chr11	1908225	LINC01150	distal_enhancer
cg12723985	chr10	19966979	PLXDC2	GeneBody
cg01058004	chr8	11975530	DEFB136	TSS1500
cg13739522	chr10	97734280			N_Shelf
cg13919111	chr11	130843134
cg27132535	chr8	20312877	LZTS1	distal_enhancer
cg01268022	chr7	30025661	FKBP14-AS1;FKBP14	GeneBody;GeneBody	N_Shore;N_Shelf
cg07297900	chr7	73307624	NSUN5	GeneBody	S_Shelf;N_Shore
cg18899818	chr6	87095315	CGA	promoter
cg08684879	chr12	5260194	LINC02443	distal_enhancer
cg01542644	chr6	26458098	BTN2A1	exon1	Island
cg03506193	chr8	103021636	ATP6V1C1	GeneBody	S_Shore
cg19702055	chr9	4792557	RCL1	prox_enhancer	Island
cg14016177	chr9	129203331	IER5L	distal_enhancer	Island
cg14062537	chr10	91512576	HECTD2	distal_enhancer
cg00920327	chr6	71421052	LINC00472	promoter	Island
cg22024117	chr7	44797198	LOC105375259;PPIA	TSS1500;exon1	Island
cg02544037	chr12	68365289	LINC02384	distal_enhancer
cg06079966	chr6	26237393	H1-3	other_regul_region	N_Shelf
cg12143106	chr12	49798617	NCKAP5L	GeneBody	S_Shelf
cg03608003	chr10	97570690	ANKRD2	prox_enhancer	S_Shore
cg04767507	chr10	79230084	ZMIZ1	GeneBody
cg13306893	chr11	66257217	KLC2	promoter	N_Shore
cg09843829	chr12	48483215	C12orf54	GeneBody
cg05517542	chr7	141073010	TMEM178B	prox_enhancer	Island
cg11102354	chr6	56620831	DST	GeneBody
cg10707775	chr7	99464267	ATP5MF-PTCD1;ATP5MF	GeneBody;GeneBody	N_Shore
cg06398524	chr7	139026217	ZC3HAV1L	distal_enhancer
cg09905852	chr10	77842039	DLG5	GeneBody
cg20577535	chr11	108594009	EXPH5	TSS1500	S_Shore
cg21545293	chr11	101917854	ANGPTL5	TSS1500	S_Shelf
cg07001421	chr6	32162598	PPT2;PPT2-EGFL8	GeneBody;GeneBody
cg04232624	chr6	31653043	BAG6	prox_enhancer	Island;S_Shore
cg00999267	chr12	113845076	RBM19	GeneBody
cg14549849	chr7	6499919	GRID2IP	GeneBody	N_Shelf
cg02059980	chr12	108810980	SSH1;LOC101929204	GeneBody;GeneBody
cg07349777	chr8	52615842	ALKAL1	distal_enhancer
cg07196069	chr9	4491175	SLC1A1	prox_enhancer	S_Shore;Island
cg00563090	chr7	148983174	RNY3	prox_enhancer	N_Shore
cg05214546	chr12	15788573	EPS8	prox_enhancer	N_Shore
cg03678189	chr7	152828437	ACTR3B	GeneBody
cg00866206	chr7	99876920	OR2AE1	exon1
cg15834388	chr8	90791464	NECAB1;LOC105375633	TSS1500;exon1	Island
cg18899058	chr7	98983790	TRRAP	GeneBody	S_Shore
cg27599783	chr10	44984714	RASSF4	GeneBody
cg20673490	chr11	87493633	LOC107984361	GeneBody
cg02106866	chr11	104887532	CASP12	GeneBody
cg23149825	chr7	145698629
cg09540952	chr6	28648863	LINC00533	prox_enhancer
cg11856949	chr10	104639317			N_Shore
cg23402467	chr8	48620925	LINC02847	promoter
cg25077371	chr10	10304176
cg04355968	chr6	27872423	H3C11	promoter	S_Shore;N_Shore
cg16314639	chr8	103141539	BAALC-AS2	promoter	S_Shore
cg10356759	chr12	139723	IQSEC3;LOC574538	GeneBody;GeneBody	S_Shore
cg00045532	chr12	38099912	CLUHP8	promoter
cg24868960	chr11	113532462	DRD2	distal_enhancer
cg18997124	chr6	31772491	VWA7	distal_enhancer
cg13440795	chr8	10352757	MSRA	GeneBody
cg19502266	chr11	816594	PNPLA2	distal_enhancer	N_Shelf
cg03164969	chr11	1834654	SYT8	promoter
cg24828648	chr6	63237523
cg13677043	chr9	134361203	RXRA	distal_enhancer	S_Shore
cg01724607	chr6	98830484	PNKY	exon1	S_Shelf;N_Shore
cg14178380	chr10	80172229	ANXA11	other_regul_region
cg00988577	chr6	33010771	HLA-DOA	TSS1500	S_Shelf
cg02181968	chr12	39442545	KIF21A	prox_enhancer	Island
cg15183440	chr6	32222567	NOTCH4	GeneBody
cg01553335	chr6	39262235
cg12453228	chr6	41370607			N_Shore;N_Shelf
cg16915576	chr7	90349154	LOC107986715;GTPBP10	GeneBody;GeneBody	S_Shelf
cg27476893	chr10	6217158	PFKFB3	distal_enhancer	S_Shore;N_Shelf
cg05894462	chr7	157668433	PTPRN2	GeneBody
cg04898130	chr11	44788982	TSPAN18	distal_enhancer
cg11536284	chr8	48384551	RPL29P19	promoter	S_Shelf
cg02268561	chr10	15170067	NMT2	TSS1500	S_Shore
cg05907082	chr12	132667389	POLE	GeneBody
cg16430880	chr7	21946090	CDCA7L	prox_enhancer	Island
cg04122632	chr11	45371275	LINC02687	promoter
cg06898168	chr7	5407722	TNRC18	GeneBody
cg10890403	chr12	131851862			S_Shore
cg06765423	chr6	31659160	C6orf47	exon1	N_Shore
cg13966095	chr6	52359847	EFHC1	distal_enhancer	N_Shelf
cg23922518	chr6	163920165	LOC105378102	GeneBody
cg14296990	chr11	9364291			Island
cg20808711	chr6	32193221	GPSM3	prox_enhancer	N_Shelf
cg14619560	chr9	33076430	SMU1	prox_enhancer	N_Shore
cg06086073	chr6	28582055	SCAND3	GeneBody
cg14285764	chr12	7304392	ACSM4	prox_enhancer
cg00010266	chr8	144509136	MFSD3	promoter	Island
cg02106215	chr8	143704257	CCDC166	other_regul_region	N_Shore;N_Shelf
cg01785473	chr9	127578882	LOC124902276	TSS1500
cg27390061	chr8	141189921	DENND3	other_regul_region
cg03765206	chr11	19407829	RNA5SP335	distal_enhancer
cg22425466	chr9	137221535	RNF208	GeneBody	S_Shelf;S_Shelf;S_Shore;Island
cg19014323	chr10	43407170	HNRNPF	prox_enhancer	Island
cg10631515	chr10	50407870	SGMS1	exon1
cg16094293	chr11	18726587	IGSF22	other_regul_region
cg26428136	chr11	65113295	TM7SF2	prox_enhancer	S_Shore;N_Shelf
cg02037905	chr11	62300437	SCGB1D4	TSS1500
cg06573570	chr10	5195906	AKR1C4	prox_enhancer
cg20240757	chr11	13497129	PTH	TSS1500
cg25401419	chr11	126066057			S_Shelf
cg23631909	chr6	137415543	OLIG3	distal_enhancer
cg25510823	chr7	47046378	LOC105375268	GeneBody
cg25133376	chr7	73978651
cg08310400	chr7	5222821	WIPI2	distal_enhancer
cg25137110	chr7	39316243	POU6F2	GeneBody
cg17835463	chr8	1162134	DLGAP2	GeneBody	N_Shore
cg12129897	chr11	62792384	MIR6514	prox_enhancer	S_Shore
cg24145146	chr8	91117433	LRRC69	GeneBody
cg22013564	chr7	101100551
cg09587880	chr7	80763920	SEMA3C	GeneBody
cg01439560	chr10	58782265	BICC1	GeneBody
cg23367351	chr7	2066394	MAD1L1	distal_enhancer	N_Shore
cg10132543	chr11	68842052	CPT1A	promoter	S_Shelf;S_Shore;N_Shore
cg13433644	chr7	3969314	SDK1	GeneBody
cg13848848	chr12	6493984	NCAPD2;MRPL51	promoter;promoter	S_Shore;Island
cg09335658	chr7	128321559	RBM28	GeneBody
cg17999916	chr11	68345251	LRP5	distal_enhancer	N_Shelf
cg01124575	chr7	43248440	HECW1	TSS1500	N_Shore
cg06223120	chr9	137128480	GRIN1	distal_enhancer	N_Shore
cg10496619	chr6	150953461	MTHFD1L	GeneBody
cg23075961	chr10	97628021	MORN4	GeneBody
cg07017242	chr7	128407387	IMPDH1	prox_enhancer	S_Shore;N_Shelf
cg12355586	chr6	148548759	SASH1	GeneBody
cg20025824	chr7	5349885	SLC29A4	distal_enhancer	N_Shore
cg13771753	chr6	32048293	TNXB	distal_enhancer
cg16928878	chr7	55965274	GBAS;NIPSNAP2	prox_enhancer;prox_enhancer	S_Shore
cg17849128	chr6	150041366			S_Shelf
cg21810004	chr6	32762522	HLA-DQB2	GeneBody	S_Shore
cg26177968	chr10	97456910	ZDHHC16	distal_enhancer
cg00858483	chr12	122753728	DENR	prox_enhancer	S_Shore
cg10815202	chr12	57127401	LRP1	prox_enhancer	N_Shore
cg27125304	chr10	51203628	PRKG1	GeneBody
cg01972879	chr7	30681285	LOC124901608	TSS1500	N_Shore
cg25404650	chr7	155823687	SHH	distal_enhancer
cg16484967	chr6	56370056	COL21A1	GeneBody
cg14209487	chr6	152313970	SYNE1-AS1	distal_enhancer
cg10669804	chr6	33209784	RING1	GeneBody	S_Shore;N_Shelf
cg05525648	chr10	126016574	FANK1	distal_enhancer
cg12442803	chr11	126063803	CDON	TSS1500	S_Shore
cg12030639	chr6	130372696	TMEM200A	GeneBody
cg18572653	chr10	70441166	NODAL	prox_enhancer	Island
cg14633965	chr11	46762877	SNORD67	TSS1500
cg20799165	chr8	135289911	LINC01591	distal_enhancer
cg09893431	chr10	319979	DIP2C	GeneBody	N_Shore
cg06592178	chr8	73285443	C8orf89	GeneBody	N_Shore
cg16812626	chr10	75040596	DUSP29	GeneBody	N_Shelf
cg02684964	chr10	69416983	TACR2	promoter
cg17126142	chr6	72620260	KCNQ5	prox_enhancer	N_Shore
cg12068791	chr11	66334881	RIN1	GeneBody	S_Shore
cg23495995	chr11	65543710	LTBP3	GeneBody	S_Shelf;N_Shelf;N_Shelf
cg01513060	chr8	40944930
cg04150100	chr11	111707402	RN7SKP273	distal_enhancer
cg17330278	chr10	585364	DIP2C	GeneBody	S_Shore
cg18532480	chr8	65644266	MTFR1	prox_enhancer	N_Shore
cg15082875	chr7	65266049			N_Shelf
cg06892912	chr6	30076081	RNF39	prox_enhancer	S_Shore
cg17428185	chr6	112346961	RFPL4B	TSS1500
cg05827186	chr6	30071138	PPP1R11	distal_enhancer	Island
cg20180562	chr8	54557781	RP1	other_regul_region
cg09749813	chr6	84764491	TBX18	promoter	S_Shore
cg18829521	chr10	24207669	KIAA1217	TSS1500
cg26710347	chr6	31859449	NEU1	GeneBody	N_Shelf
cg10036510	chr7	23106536	KLHL7	promoter	S_Shore
cg10124254	chr11	4026524	RPS29P20	distal_enhancer
cg21938894	chr11	66293118	TMEM151A	prox_enhancer	S_Shelf;S_Shore;N_Shore
cg18055125	chr10	75403615	ZNF503-AS2	prox_enhancer	Island
cg15208689	chr11	61757832	MYRF-AS1;MYRF-AS1	TSS200;TSS1500
cg27229586	chr7	128659958	LINC01000	GeneBody
cg17836177	chr8	22877598	LOC101929237	TSS1500
cg18893528	chr10	4254214	LINC00702	distal_enhancer
cg17047566	chr6	38152482	ZFAND3	GeneBody
cg12549512	chr8	144082197	GPAA1	prox_enhancer	S_Shelf;N_Shore
cg13930557	chr9	137011057	ABCA2	GeneBody	S_Shelf;S_Shore;N_Shore
cg03970483	chr10	98134330	R3HCC1L	prox_enhancer	N_Shore
cg27353381	chr11	1199915	MUC5AC	GeneBody	N_Shore
cg23052437	chr10	26243013	GAD2	distal_enhancer
cg03875819	chr10	4344610	LINC00703	distal_enhancer
cg11564377	chr7	155791580			S_Shelf
cg00157359	chr11	66465712	PELI3	prox_enhancer	N_Shore
cg25437531	chr11	33858816	LMO2	distal_enhancer
cg03926598	chr6	26617150			S_Shelf
cg06646548	chr10	75393191	LOC124902461	exon1	N_Shelf
cg06841713	chr10	361995	RN7SL754P	distal_enhancer	N_Shore
cg18964319	chr6	36697777	RAB44	promoter
cg05668405	chr6	28922867	TRIM27	prox_enhancer	N_Shore
cg11890354	chr9	135132118			Island
cg04171665	chr10	129793276	LOC107984281	GeneBody	N_Shore
cg08200856	chr8	143256414	ZFP41	GeneBody	Island
cg11214895	chr7	596557	PRKAR1B-AS1	distal_enhancer
cg06019853	chr8	94639667	LINC02894;LINC02894	TSS200;TSS1500	S_Shore;N_Shore;N_Shelf
cg27578754	chr7	10973340	PHF14	promoter	N_Shore
cg02528953	chr10	113080418	RPS15AP30	distal_enhancer
cg13267776	chr10	103077232	RPS15AP29	distal_enhancer
cg14274249	chr6	150601091	PLEKHG1	GeneBody	S_Shore
cg14291693	chr11	27662412	BDNF-AS;BDNF	GeneBody;GeneBody
cg26512959	chr10	132955709	LINC01166	GeneBody
cg19173493	chr6	157593623	ZDHHC14	GeneBody	S_Shore
cg25121513	chr7	25858586			S_Shore;N_Shore
cg24421870	chr11	119419564	USP2-AS1;THY1	GeneBody;GeneBody	N_Shelf;N_Shelf
cg15840275	chr12	55940356	DGKA	distal_enhancer
cg25183776	chr11	739640	TALDO1	distal_enhancer	S_Shelf
cg27655935	chr8	94642908	ESRP1	prox_enhancer	S_Shelf;S_Shelf;S_Shore
cg06828418	chr6	30738877	Y_RNA	distal_enhancer	N_Shelf
cg07814565	chr6	29440233	OR10C1	exon1
cg00744495	chr9	135818481	CAMSAP1	distal_enhancer	Island
cg14191024	chr11	110199784	ZC3H12C	distal_enhancer
cg15356529	chr7	33706045
cg13979500	chr9	20032760	SLC24A2	GeneBody
cg21704448	chr6	132089048	RP3-523C21.2	distal_enhancer
cg15848620	chr12	57693938	OS9	promoter	Island
cg06851122	chr12	13117962	GSG1	distal_enhancer
cg07174975	chr6	49466517	CENPQ	GeneBody	S_Shelf
cg26649851	chr7	41571785	INHBA-AS1	distal_enhancer
cg05661459	chr11	107848863	SLC35F2	GeneBody
cg10377153	chr9	94084442	PTPDC1	promoter
cg25598370	chr6	116106032	NT5DC1	GeneBody
cg03314530	chr11	133115415	OPCML	GeneBody
cg12207511	chr10	13441416	BEND7	GeneBody
cg02797933	chr6	169429854	WDR27	GeneBody
cg19968179	chr7	33807522
cg00694777	chr7	967204	COX19	distal_enhancer	N_Shore
cg25212351	chr10	88991299	FAS	promoter	Island
cg05316911	chr7	3777227	SDK1	GeneBody
cg17064754	chr6	168263580
cg14436735	chr9	136699136			S_Shelf;N_Shelf
cg21218854	chr9	110580116	SVEP1	promoter	S_Shore
cg22952459	chr10	84173028	GPR15LG	prox_enhancer
cg16273041	chr11	47579420	KBTBD4	TSS1500	S_Shore
cg09936190	chr10	43397508	HNRNPF	promoter	S_Shore
cg05788641	chr11	34053155	CAPRIN1	prox_enhancer	Island
cg01030121	chr12	72273456	TRHDE-AS1	prox_enhancer	Island
cg12292268	chr6	57117572	ZNF451;ZNF451-AS1	GeneBody;GeneBody
cg00189220	chr8	63168087	YTHDF3-DT	prox_enhancer	N_Shore
cg06454527	chr11	58269633	OR10W1	TSS1500
cg19551055	chr11	134731217	LINC02714	distal_enhancer	N_Shelf
cg09083688	chr10	103455296	LOC124902494;CALHM1	GeneBody;GeneBody	S_Shelf;Island;N_Shelf
cg15657588	chr6	32107986	TNXB	GeneBody
cg15943038	chr10	132677783	NKX6-2	distal_enhancer
cg04629512	chr7	1059018	C7orf50;GPR146	GeneBody;GeneBody	S_Shore;N_Shore
cg13362605	chr10	119490571
cg13670091	chr6	143401888
cg14530143	chr11	122308820	RP11-166D19.1;MIR100HG	prox_enhancer;prox_enhancer
cg06506829	chr7	1976360	MAD1L1	GeneBody	N_Shelf
cg02512108	chr7	1276035			Island
cg22989496	chr11	128821888	KCNJ1	distal_enhancer	N_Shelf
cg09873215	chr10	102927591	CNNM2	distal_enhancer
cg17181805	chr8	30551458	RBPMS	GeneBody
cg27193655	chr11	404762	SIGIRR	distal_enhancer	S_Shore;N_Shore
cg04454576	chr11	2272030	ASCL2	prox_enhancer	S_Shore
cg19578175	chr11	15942953	MIR6073	other_regul_region	S_Shore
cg25262147	chr11	44816417	TSPAN18	distal_enhancer
cg18305855	chr7	112889888	C7orf60;BMT2	distal_enhancer;distal_enhancer
cg03854238	chr6	22071704	RN7SKP240	distal_enhancer
cg09246749	chr6	79216525	HMGN3-AS1	distal_enhancer
cg27391838	chr7	110844498	IMMP2L	GeneBody
cg11987682	chr10	5411911	NET1	prox_enhancer	N_Shore
cg00131261	chr8	141277165	SLC45A4	GeneBody
cg01372107	chr7	157560284	PTPRN2	GeneBody	N_Shore
cg12200188	chr7	111856226	DOCK4	GeneBody
cg23679384	chr6	168382302
cg04694875	chr6	88972867
cg22764782	chr8	93819569	TMEM67	distal_enhancer
cg27126225	chr11	8080246	TUB	TSS1500	N_Shore
cg08718031	chr8	143943075	PLEC	prox_enhancer	S_Shore;N_Shore;N_Shore
cg17750572	chr10	2501928	LINC02645;LOC105376350;LOC107983989	TSS1500;exon1;exon1	Island
cg23958803	chr11	32897537	QSER1	GeneBody	S_Shelf
cg19838963	chr11	19715805	LEISA1	TSS1500	S_Shelf
cg05207943	chr11	82384446	MIR4300HG	other_regul_region
cg06827779	chr11	2581781	KCNQ1	GeneBody	N_Shore
cg14733103	chr12	111318730	CUX2;LOC105369983	GeneBody;GeneBody	N_Shore
cg20263686	chr8	41785911	ANK1	distal_enhancer
cg10803309	chr11	33295493	HIPK3	GeneBody
cg07725729	chr8	11284386	MTMR9	prox_enhancer	Island
cg08657377	chr7	140175378	KDM7A	prox_enhancer	N_Shore
cg13534368	chr9	135996512	UBAC1	promoter
cg10195295	chr12	21657039	LDHB	prox_enhancer	N_Shore
cg04151692	chr12	34393840
cg15393903	chr10	86149454	RNA5SP322	other_regul_region
cg15194251	chr11	2218583
cg13617198	chr8	76682021	ZFHX4	prox_enhancer	Island
cg01256440	chr11	64118987	MACROD1;FLRT1	GeneBody;GeneBody	S_Shore;S_Shore;N_Shore
cg23542075	chr8	90940552	LOC105375634	exon1
cg00811382	chr7	98192003	LMTK2	GeneBody	N_Shelf
cg25381229	chr10	77292198	KCNMA1	GeneBody
cg18128312	chr6	25463444	CARMIL1	GeneBody
cg05137975	chr6	99338438	FAXC	distal_enhancer
cg24524057	chr10	123973326	YBX2P1	promoter	Island
cg06336280	chr6	28254966	ZKSCAN4	GeneBody	S_Shelf
cg04478817	chr10	129902169	EBF3	GeneBody	S_Shelf
cg14214375	chr9	37485890	POLR1E	promoter	Island
cg20051314	chr11	62689467	LRRN4CL	promoter	S_Shore
cg19823649	chr11	44929701	TP53I11	distal_enhancer
cg18860301	chr6	13976936	RNF182	GeneBody
cg11844315	chr7	150720929	GIMAP1-GIMAP5;GIMAP1	GeneBody;GeneBody	Island
cg18265435	chr10	128030534	PTPRE	GeneBody
cg01234760	chr6	10694312	PAK1IP1	TSS1500	N_Shore
cg05810129	chr10	14555005	FAM107B	prox_enhancer
cg16857104	chr6	33211882	RING1	promoter	S_Shelf;N_Shore
cg17555806	chr10	72688359	MCU	distal_enhancer	N_Shelf
cg17193066	chr10	68075563	HERC4	prox_enhancer	S_Shore
cg14061067	chr9	16413738	C9orf92;LINC03041	distal_enhancer;distal_enhancer
cg25968876	chr7	116953299	ST7	promoter	N_Shore
cg15314382	chr8	120070343	LOC105375730	exon1
cg21641458	chr7	27145517	HOXA3;HOXA-AS3;HOXA6	GeneBody;GeneBody;GeneBody	Island;N_Shore
cg23724489	chr6	91691768	CASC6	prox_enhancer
cg00598758	chr7	35252033	TBX20	prox_enhancer	N_Shore
cg24680439	chr10	132964963	LINC01166	prox_enhancer	S_Shelf;N_Shore
cg18226700	chr8	8563225	LOC105379224	GeneBody
cg01879893	chr7	95298880	PON1	GeneBody
cg23191801	chr10	116850217	HSPA12A;HSPA12A	TSS1500;exon1	S_Shore
cg08609238	chr9	95351261	FANCC	promoter	S_Shore;Island
cg01475377	chr6	109290515	PTCHD3P3	promoter	Island;N_Shore
cg09325905	chr11	65780477	AP5B1	prox_enhancer	Island
cg02459543	chr8	93912383	MIR378D2	distal_enhancer	N_Shelf
cg16098921	chr7	150329465	ZBED10P	TSS1500
cg09418618	chr8	74354029	GDAP1	GeneBody	S_Shelf
cg08545365	chr7	4862626	PAPOLB	TSS1500	S_Shore
cg12569013	chr8	11692063	GATA4	GeneBody	N_Shore
cg15345154	chr10	16521587	C1QL3	exon1	Island
cg18552020	chr11	73787068	MRPL48	prox_enhancer	N_Shore
cg22968863	chr11	72730694	ARAP1	other_regul_region	S_Shelf
cg03276785	chr7	54888509			N_Shore
cg13805001	chr9	86940803
cg03440850	chr11	46385890	CHRM4	GeneBody	S_Shelf;Island;N_Shelf
cg02479305	chr12	106090840	NUAK1	GeneBody
cg03078819	chr7	140518538	MKRN1	distal_enhancer
cg11746156	chr7	4307879			N_Shore
cg14304469	chr7	54542627	VSTM2A	promoter	S_Shore;N_Shelf;N_Shelf
cg24055655	chr6	89819064	MDN1	prox_enhancer	N_Shore
cg16851282	chr11	3232781	MRGPRE	TSS1500	Island;N_Shore
cg23454797	chr7	27144371	HOXA5	TSS1500	Island;N_Shelf
cg12821421	chr10	13348394	SEPHS1	promoter	Island
cg26889437	chr11	460914	PTDSS2	GeneBody	S_Shore;S_Shore;N_Shelf
cg10449409	chr11	34511747	ELF5	promoter
cg03382549	chr7	34759662	NPSR1-AS1	prox_enhancer
cg16723803	chr9	35096456	PIGO	promoter	Island
cg03326410	chr6	63441834	LGSN	exon1
cg18882457	chr6	135926484	PDE7B	GeneBody
cg11128345	chr12	48101844	SENP1	GeneBody	N_Shelf
cg15857627	chr12	130690284	RIMBP2	GeneBody	S_Shelf
cg08012199	chr11	110713222	ARHGAP20;ARHGAP20	TSS200;TSS1500	S_Shore
cg14155035	chr6	32129407	FKBPL	prox_enhancer
cg21805950	chr8	77119628
cg04680754	chr6	37644769	MDGA1	GeneBody	N_Shelf
cg06765035	chr10	27743789	MKX	distal_enhancer	Island
cg23083824	chr7	10973647	PHF14	promoter	Island
cg05155784	chr12	109879184	GLTP	prox_enhancer	N_Shore
cg04222986	chr11	2189630
cg17748769	chr7	158559489	PTPRN2	GeneBody	S_Shelf
cg06489830	chr6	107488113			N_Shore;N_Shelf
cg16010261	chr10	86689585	LDB3	GeneBody
cg05575393	chr10	112784557	VTI1A	GeneBody
cg19717640	chr10	84226023	LRIT2	promoter
cg21252047	chr9	113657563	LOC105376223	GeneBody
cg05750788	chr11	67442754	CORO1B	GeneBody	N_Shore
cg04338175	chr7	6606531	ZNF853	distal_enhancer	N_Shore
cg06228763	chr7	1733533	ELFN1-AS1	distal_enhancer
cg17144437	chr11	45431495
cg15852534	chr8	101057671	SLEAR	distal_enhancer
cg12033779	chr8	860796	DLGAP2	GeneBody
cg23429507	chr11	106022381	MSANTD4	promoter	S_Shore
cg03804621	chr10	122879240	FAM24B	prox_enhancer	Island
cg08186548	chr8	94127293	CDH17	GeneBody
cg06290827	chr8	51829342	PCMTD1	GeneBody
cg02137956	chr7	157300288			Island
cg14909495	chr7	150852384	AOC1	promoter
cg19453818	chr7	116499320	CAV2	TSS1500	N_Shore
cg03641062	chr11	120229159	POU2F3	distal_enhancer
cg05145963	chr11	110711066	ARHGAP20	prox_enhancer	N_Shore
cg01616568	chr12	25386678			S_Shore;S_Shore
cg07828472	chr10	129525722	MGMT	distal_enhancer
cg00238899	chr10	110287108	SMNDC1	distal_enhancer
cg01060471	chr10	102151976	NOLC1	prox_enhancer	Island
cg23387056	chr11	14259196	SPON1-AS1	distal_enhancer	Island
cg22611523	chr10	10588151	CELF2	GeneBody
cg10868817	chr8	105319891	ZFPM2	prox_enhancer	Island
cg24272697	chr7	27120264	HOXA3	prox_enhancer	N_Shelf;N_Shelf
cg02793739	chr11	74988602	NEU3;NEU3	TSS200;TSS1500	N_Shore
cg20168283	chr6	152637529	SYNE1;SYNE1	TSS200;TSS1500	S_Shore
cg14641122	chr9	4083904	GLIS3	GeneBody
cg20148727	chr7	1495245	INTS1	distal_enhancer	S_Shore;N_Shore;N_Shore;N_Shelf
cg00936309	chr6	33174047	COL11A2	other_regul_region
cg14266862	chr10	102422225	FBXL15	prox_enhancer	S_Shelf;Island
cg24719020	chr7	27148324	HOXA6	prox_enhancer	S_Shelf;S_Shore;N_Shelf
cg02585329	chr6	88584756	SNORA73	distal_enhancer
cg17964975	chr7	128697429	RNA5SP242	promoter
cg03494825	chr8	882260	DLGAP2;LOC105377777	GeneBody;GeneBody	Island
cg14234112	chr6	32894625	LOC100294145	exon1	Island
cg06264108	chr11	2582199	KCNQ1	GeneBody	Island
cg11837701	chr7	8263269	ICA1	prox_enhancer	S_Shore
cg27119919	chr11	60916860	TMEM109	distal_enhancer	S_Shelf
cg18023085	chr8	141124443	DENND3-AS1	distal_enhancer	N_Shelf
cg05081774	chr9	127424771	ZNF79	prox_enhancer	Island
cg14114397	chr9	89246967	CKS2	distal_enhancer
cg05015452	chr7	5313424	SLC29A4	distal_enhancer	S_Shelf;S_Shore
cg13986881	chr7	74254811	RFC2	prox_enhancer	Island
cg16190225	chr7	1123820	C7orf50	distal_enhancer
cg05878332	chr11	109432123	C11orf87	distal_enhancer
cg22012530	chr8	143553139	GSDMD	promoter	S_Shelf;Island
cg18428626	chr8	98944523	OSR2	promoter	S_Shelf;Island;N_Shelf
cg18955691	chr11	107563888	ALKBH8	prox_enhancer
cg05591902	chr10	14878333	SUV39H2-DT	prox_enhancer	Island
cg03065197	chr9	136366883	LOC124902309;CARD9	GeneBody;GeneBody	S_Shelf;N_Shore;N_Shelf
cg03880551	chr12	130590384	RIMBP2	distal_enhancer
cg06710438	chr8	3243002	CSMD1	GeneBody
cg01522692	chr10	8075052	GATA3	distal_enhancer
cg04436810	chr10	129567079	MGMT	GeneBody
cg13825821	chr9	131553940	PRRT1B	TSS1500	N_Shore
cg03349134	chr6	25655013	SCGN	GeneBody	S_Shelf
cg01702652	chr12	71755543	RAB21	prox_enhancer	Island
cg08460153	chr7	5422221	TNRC18	prox_enhancer	Island
cg22740809	chr10	133287936	TUBGCP2	GeneBody	S_Shelf;S_Shelf;N_Shore;N_Shore
cg07117660	chr7	139231275	UBN2	promoter	Island
cg07871313	chr6	21663936			N_Shore;N_Shore;N_Shelf
cg16598420	chr11	45722221	LOC100507384;LOC100507384	TSS200;TSS1500
cg06182099	chr8	9932129	LOC124902082	TSS1500
cg01578764	chr7	985113	CYP2W1	prox_enhancer	S_Shore;Island;N_Shore;N_Shelf
cg13573474	chr12	12890800	GPRC5A	prox_enhancer	N_Shore
cg04418999	chr7	76051863	MDH2	distal_enhancer	S_Shelf
cg10372302	chr7	99976843	AZGP1	prox_enhancer
cg17147917	chr8	118796805	RPS26P35	distal_enhancer
cg04471192	chr12	124712955
cg04142692	chr11	67612063	DOC2GP	distal_enhancer
cg01366085	chr8	102656300	KLF10;LOC101927245	TSS1500;exon1	Island
cg21742001	chr6	158545318	TMEM181	distal_enhancer
cg23760585	chr6	21739741	CASC15	distal_enhancer
cg05488459	chr11	126327406	DCPS	prox_enhancer
cg19140548	chr10	103792648	SH3PXD2A-AS1	distal_enhancer
cg17163363	chr11	6171189	OR52B2	TSS1500
cg05959932	chr6	2382500	GMDS-DT	GeneBody
cg26584743	chr6	31743959	MSH5-SAPCD1;MSH5	GeneBody;GeneBody	S_Shelf
cg03143118	chr6	42925355	PTCRA	GeneBody
cg17761410	chr7	148732630	CUL1	GeneBody
cg23537932	chr10	119412951	MIR4681	distal_enhancer
cg26846959	chr6	143677821	PHACTR2	prox_enhancer	N_Shore
cg07148407	chr7	103135312	NAPEPLD	GeneBody
cg18001844	chr8	118208335	SAMD12	GeneBody
cg05778528	chr11	60912074			N_Shelf
cg04686230	chr6	105981082	PRDM1	distal_enhancer	N_Shore
cg02429905	chr6	32152167	PRRT1	prox_enhancer	S_Shelf;S_Shore;N_Shore
cg11166888	chr10	64442238	LOC124902439	GeneBody
cg24928143	chr8	142009101	DNAJC8P3	other_regul_region
cg05997288	chr10	124055496	CHST15	GeneBody	N_Shore
cg09015325	chr6	28356830	ZSCAN31	prox_enhancer
cg05165990	chr12	10213309	GABARAPL1	promoter	Island
cg12863927	chr7	143286488	TMEM139-AS1	prox_enhancer	N_Shore
cg13643006	chr9	5833731	ERMP1	TSS1500	S_Shore
cg05521717	chr6	166412609	LOC124901460	TSS1500	Island
cg21108361	chr7	129055033	TNPO3;TPI1P2	promoter;promoter	Island
cg17817521	chr8	3228957	CSMD1	GeneBody
cg03257107	chr10	95754518	ENTPD1	prox_enhancer
cg26386706	chr8	73287297	C8orf89	TSS1500	S_Shore
cg24260931	chr10	3106134	PFKP	prox_enhancer	S_Shelf;N_Shore
cg14240304	chr11	65555645	LTBP3	distal_enhancer	S_Shore;N_Shelf
cg23860325	chr7	54203459
cg13516479	chr6	121695483
cg14182513	chr9	130911807	QRFP	distal_enhancer	N_Shore
cg12683342	chr6	28589741	SCAND3;ZBED9-AS1	GeneBody;GeneBody	S_Shelf
cg05861348	chr11	45923239	LARGE2;GYLTL1B	prox_enhancer;prox_enhancer	S_Shore
cg22370379	chr6	32255313	TSBP1-AS1	promoter
cg03103218	chr11	64061200	MACROD1;FLRT1	GeneBody;GeneBody
cg25519921	chr10	96828470	MIR607	prox_enhancer	N_Shelf
cg02898239	chr6	148610814	RPSAP40	distal_enhancer
cg01233744	chr11	125778347	PATE2	GeneBody
cg22374268	chr11	105140910	CARD18	TSS1500
cg14225678	chr7	54544632	VSTM2A	distal_enhancer	S_Shelf;Island;N_Shore
cg14312965	chr9	108854781	ACTL7B	exon1	N_Shore
cg13647892	chr9	94554897	PCAT7	promoter
cg03564557	chr7	1555313	TMEM184A	prox_enhancer	S_Shelf
cg09071762	chr6	73354426	DPPA5	promoter	Island
cg10273217	chr11	122886152	JHY	GeneBody	S_Shelf
cg00622763	chr7	128916716			S_Shore
cg06133110	chr7	29988691	FKBP14-AS1	promoter	N_Shore
cg13876292	chr11	95050485	KDM4F	exon1
cg09005322	chr12	25364947
cg03841251	chr6	165853094	PDE10A	GeneBody	N_Shore;N_Shore
cg06382770	chr12	95231020	VEZT	GeneBody
cg03788567	chr12	112409965	RPL6	prox_enhancer	S_Shore
cg17327115	chr8	20255439	LZTS1	promoter
cg18458352	chr6	29743472	HLA-F-AS1	GeneBody
cg05596621	chr10	49136032	FAM170B	distal_enhancer	S_Shelf
cg04531473	chr6	33824689	MLN	distal_enhancer
cg21078198	chr7	6150287	USP42	GeneBody	N_Shelf
cg23493497	chr11	132122779	NTM	distal_enhancer
cg23313031	chr6	30006968	HLA-J	prox_enhancer	Island
cg08723357	chr7	2233448	MAD1L1	TSS1500	S_Shore
cg24854292	chr7	7182080	C1GALT1	prox_enhancer	N_Shore
cg11497802	chr7	102284555	SH2B2	prox_enhancer	N_Shore
cg10469774	chr11	44621382	RPL34P22	distal_enhancer
cg04797885	chr8	141258187	SLC45A4	GeneBody	S_Shelf
cg03409062	chr11	43522490			Island
cg12245402	chr6	30617644	MRPS18B;MRPS18B;PPP1R10	TSS200;TSS1500;TSS1500	Island
cg07137416	chr8	13014453	TRMT9B;LOC124901889	GeneBody;GeneBody
cg07306676	chr12	132643993	POLE	GeneBody
cg20891443	chr6	82363520	TPBG;TPBG	TSS1500;exon1	N_Shore
cg25321462	chr11	60515269	MS4A13	promoter	N_Shore
cg03131724	chr11	58963960	LOC283194	GeneBody	Island
cg13879411	chr7	7434605	COL28A1	distal_enhancer
cg00049475	chr10	29634807	SVIL	exon1
cg15553408	chr6	31581233	LTB	GeneBody	Island
cg14759565	chr11	65592652	KCNK7	distal_enhancer	Island
cg24539923	chr7	101126622	SERPINE1	TSS1500
cg15417249	chr6	113810070
cg12670357	chr6	167668482	LINC02538	GeneBody
cg14813501	chr10	72825940	MCU	GeneBody
cg09985316	chr6	113856162	MARCKS	TSS1500	N_Shelf
cg19414711	chr7	127751312	SND1	distal_enhancer
cg26950715	chr10	129466522	MGMT	prox_enhancer	N_Shore
cg01738638	chr11	130068706	APLP2	TSS1500	N_Shore
cg03190018	chr7	151756805	PRKAG2	GeneBody
cg26460247	chr6	96924750	KLHL32	promoter	Island
cg06126713	chr7	16465992	SOSTDC1	promoter
cg07990022	chr10	16528111
cg25335107	chr8	51859968	PCMTD1	GeneBody
cg23258615	chr10	80201712	ANXA11	distal_enhancer	N_Shelf
cg00913288	chr7	51446218
cg02401926	chr11	118929808	RN7SL688P	prox_enhancer	S_Shelf
cg13561157	chr9	137028093	ABCA2	exon1	Island;N_Shelf
cg15464763	chr7	148800852	RNU7-20P	distal_enhancer
cg20556402	chr6	41649120	MDFI	distal_enhancer
cg26829758	chr6	22000415	CASC15	GeneBody
cg04691795	chr11	2409944	TRPM5	GeneBody
cg17328790	chr6	99350069	FAXC	prox_enhancer	Island
cg20712968	chr10	13586804	PRPF18	promoter	Island
cg13496793	chr9	126883690	ZBTB34	distal_enhancer
cg13531387	chr9	133203270	OBP2B	other_regul_region	S_Shelf
cg14044905	chr9	137223822	CYSRT1	prox_enhancer	S_Shelf;Island
cg20840540	chr6	42396011	TRERF1	distal_enhancer
cg04960665	chr7	845957	SUN1	distal_enhancer	N_Shore
cg24587744	chr10	100735903	PAX2	GeneBody	S_Shore;N_Shore;N_Shelf
cg00428568	chr11	18045709	TPH1	GeneBody	N_Shore
cg19692996	chr6	170553488	PSMB1	promoter	S_Shore;N_Shore
cg13852218	chr11	84720807	LOC124902727;DLG2	exon1;exon1
cg11775807	chr11	116346199	LOC107987166	GeneBody
cg17993419	chr6	125042947	RNF217	GeneBody
cg17738863	chr6	28866712	LINC01623	distal_enhancer	S_Shelf
cg02108198	chr7	99930253	GJC3;GJC3	TSS1500;exon1
cg12854186	chr6	32837621	TAP2	prox_enhancer	N_Shore
cg02137984	chr6	31578121	TNF	distal_enhancer	N_Shelf
cg10310756	chr6	112087770	TUBE1	TSS1500	S_Shore
cg08512847	chr7	158590516	LINC01022;LINC01022;MIR5707	TSS200;TSS1500;TSS1500	S_Shore
cg06633162	chr6	158060370	SYNJ2	distal_enhancer
cg01754037	chr8	98064821	ERICH5	GeneBody	Island
cg15018934	chr6	29721967	HLA-F	prox_enhancer	N_Shore
cg02201066	chr6	114055595	HDAC2-AS2	distal_enhancer
cg13875003	chr9	96020697	LINC00092	prox_enhancer	N_Shore
cg16222581	chr7	886794	GET4	GeneBody	N_Shelf
cg00515559	chr7	105011706	LINC01004	prox_enhancer	N_Shore
cg17829810	chr8	74983790	CRISPLD1	TSS1500	N_Shore
cg06691250	chr10	7475845
cg10971638	chr6	169723009	PHF10	prox_enhancer	N_Shore
cg05710090	chr12	34289770	AK6P1	distal_enhancer
cg02400725	chr6	69869726	COL19A1	GeneBody	S_Shelf
cg10548355	chr11	70283762	MIR548K;MIR548K	TSS200;TSS1500
cg02051688	chr11	111698261	SIK2;PPP2R1B	GeneBody;GeneBody
cg25728477	chr6	170265906			N_Shore
cg04907173	chr11	65292915	POLA2	GeneBody
cg12076863	chr8	98116904	HRSP12;RIDA	prox_enhancer;prox_enhancer	N_Shore
cg20399720	chr7	1326130			S_Shelf
cg15659420	chr11	20013433	NAV2	distal_enhancer
cg22475952	chr6	24704161	ACOT13	GeneBody
cg07197522	chr12	106955375	TMEM263-DT	promoter	Island
cg02825412	chr9	122223477	LHX6	promoter	S_Shelf;N_Shore
cg26137286	chr11	2904404	SLC22A18AS	prox_enhancer	S_Shore
cg27054424	chr7	105454546	SRPK2	distal_enhancer
cg17832364	chr10	93087537
cg08632007	chr6	33581419	BAK1	prox_enhancer
cg20849109	chr8	2006611	KBTBD11	GeneBody	S_Shelf;N_Shelf
cg03068346	chr10	3071727	PFKP	distal_enhancer	S_Shelf
cg01184282	chr7	141917818	OR9A4	GeneBody
cg08126603	chr12	96247257	ELK3	GeneBody	Island
cg10912292	chr12	24379375	SOX5-AS1	distal_enhancer
cg15360771	chr12	109545268	RNU4-32P	distal_enhancer
cg05005968	chr10	390137	RN7SL754P	distal_enhancer
cg18109485	chr11	94021224	HEPHL1	promoter
cg05266843	chr8	94949390	TP53INP1	promoter	Island
cg00025044	chr10	49508432	ERCC6	distal_enhancer
cg05721093	chr11	94777272	AMOTL1	distal_enhancer
cg07821909	chr11	103894706	PDGFDDN	prox_enhancer
cg14772935	chr7	29147403	CPVL	prox_enhancer
cg03613717	chr10	119597196	TIAL1	promoter	Island
cg14290040	chr9	130991111	LAMC3	distal_enhancer
cg01357779	chr6	27259748			N_Shore
cg15966747	chr10	100562937	HIF1AN	distal_enhancer	S_Shore;Island
cg07087159	chr6	30554582	GNL1	prox_enhancer	N_Shore;N_Shore
cg06397379	chr8	31638837	NRG1	TSS1500	N_Shore
cg01029590	chr8	11821810	FDFT1	GeneBody
cg14780449	chr11	44557251	CD82	distal_enhancer
cg06983765	chr8	1417740	DLGAP2	GeneBody	S_Shore
cg13732895	chr8	114289658
cg16527334	chr7	92835567	CDK6-AS1	prox_enhancer	Island
cg03145199	chr7	103313961	PMPCB;DNAJC2	GeneBody;GeneBody
cg17525220	chr8	141194017	DENND3	distal_enhancer
cg01773443	chr6	348190	DUSP22	distal_enhancer
cg23254569	chr6	35483710	MIR7111	distal_enhancer	N_Shelf
cg02903436	chr6	49787263	PGK2	promoter
cg23092680	chr8	8383151	PRAG1	GeneBody	N_Shelf
cg20547575	chr7	69600365	AUTS2	GeneBody	S_Shore
cg14604489	chr9	137087697	MAN1B1-DT	TSS1500	S_Shore
cg06795816	chr11	72080663	NUMA1;LRTOMT;LRRC51	promoter;promoter;promoter	Island
cg01981727	chr8	46245065
cg10964555	chr11	462727	PTDSS2	GeneBody	S_Shelf;S_Shelf;N_Shore
cg22056468	chr8	126876765	PCAT1	promoter
cg08889776	chr6	38137915	ZFAND3;LOC124901314	GeneBody;GeneBody
cg19638435	chr7	28412474	CREB5	promoter	S_Shelf
cg20826277	chr7	130490637	MEST	TSS1500	S_Shelf;N_Shore
cg14845272	chr7	6172850	Y_RNA	distal_enhancer	S_Shore
cg24678803	chr10	133565066	SYCE1	prox_enhancer	N_Shore;N_Shelf
cg15175632	chr12	48203456	OR10AD1;OR10AD1	TSS200;TSS1500
cg06834431	chr12	44655370	NELL2	GeneBody
cg03687994	chr6	89829154	CASP8AP2	prox_enhancer	N_Shore
cg06966363	chr10	103637796	SH3PXD2A	GeneBody
cg12322672	chr11	126891742	KIRREL3;LOC105369559	GeneBody;GeneBody
cg26029292	chr8	144830196	ZNF7	prox_enhancer	S_Shelf
cg00228476	chr11	92884490	FAT3	GeneBody	S_Shore
cg20457523	chr7	76326829	FPASL	distal_enhancer	N_Shelf
cg08064720	chr7	152434809	FABP5P3	prox_enhancer	N_Shore
cg06695566	chr11	77810766	RSF1	GeneBody	N_Shelf
cg14623910	chr12	131489707	LOC101929974	GeneBody	N_Shelf
cg10551134	chr6	2534605
cg05670530	chr8	102655025	KLF10	prox_enhancer	Island
cg22500328	chr6	134107004	HMGA1P7	distal_enhancer
cg14397309	chr12	48044126	SENP1	GeneBody
cg23577033	chr10	73877103	CAMK2G	distal_enhancer	S_Shelf
cg18880660	chr6	6321899	F13A1	TSS1500
cg18804920	chr7	146875546	CNTNAP2-AS1	distal_enhancer
cg18780288	chr10	109900145	XPNPEP1	distal_enhancer
cg07151443	chr6	32953185	HLA-DMA	promoter
cg18778347	chr10	129707605	LOC105378560	TSS1500
cg03689403	chr12	89355600			S_Shore
cg02467537	chr11	110301215	RDX	distal_enhancer
cg16600706	chr6	30341876	RPP21	distal_enhancer	N_Shelf
cg01298758	chr11	11841064	USP47	prox_enhancer	N_Shore
cg27224547	chr11	73877226	COA4	TSS1500	S_Shore
cg02129017	chr6	168582820	RP1-125N5.2	distal_enhancer
cg25043986	chr10	118265119	LINC02944	promoter
cg16992713	chr10	22251717	LOC100130992	TSS1500	N_Shore
cg24909369	chr6	145738966	EPM2A-DT	GeneBody	S_Shelf
cg13005635	chr12	10940684	TAS2R14	prox_enhancer
cg09596614	chr9	110208124	C9orf152	promoter
cg21237588	chr7	105100424	KMT2E	GeneBody
cg17533533	chr7	54761608	SEC61G	promoter	S_Shelf
cg01391346	chr6	99425424	PNISR	promoter	S_Shore
cg08061598	chr6	111760335	FYN	prox_enhancer
cg06757048	chr11	44951667	TP53I11	prox_enhancer	S_Shore
cg22687097	chr8	143558386	GSDMD	promoter	Island;N_Shelf
cg13283932	chr6	133508410	EYA4;TARID	GeneBody;GeneBody
cg14494733	chr9	136516458	MIR4673	distal_enhancer	S_Shore;S_Shore;N_Shore
cg08627212	chr12	56042656	RPS26	prox_enhancer	S_Shore
cg26640515	chr6	132798314	SLC18B1	prox_enhancer	N_Shore
cg06937552	chr6	53359093	RPL31P28	distal_enhancer	Island
cg17620414	chr7	99493287	ZNF394	GeneBody
cg02408187	chr12	109999098	ANKRD13A;ANKRD13A	TSS200;TSS1500	S_Shelf;N_Shore
cg25160034	chr8	38602635	RNF5P1	TSS1500
cg07876320	chr12	28193950	CCDC91	GeneBody	S_Shelf
cg24971162	chr7	159008295	LINC00689	prox_enhancer	S_Shore
cg10044549	chr6	170584172	PDCD2	prox_enhancer	Island
cg22616933	chr7	86918517	KIAA1324L;ELAPOR2	distal_enhancer;distal_enhancer
cg23741759	chr10	85199290	LINC01519;LOC105378402	TSS1500;exon1
cg03421195	chr10	7475253
cg18609343	chr7	100119557	CNPY4	promoter
cg16993911	chr10	5596468	LASTR	TSS1500
cg21175174	chr9	135079111	OLFM1	distal_enhancer	S_Shelf
cg27229251	chr7	2640898	TTYH3	GeneBody
cg20587409	chr6	20534315	CDKAL1	promoter
cg06464775	chr7	151448149	CRYGN	distal_enhancer	Island
cg17647537	chr11	113908235	HTR3B	prox_enhancer
cg23729763	chr11	130121649	U4	distal_enhancer	N_Shore
cg25520701	chr7	28761040	CREB5	GeneBody
cg14143907	chr10	69180169	SUPV3L1	promoter	Island
cg06460869	chr10	17228095	VIM;VIM;VIM-AS1	TSS200;TSS1500;TSS1500	N_Shore
cg11644479	chr11	2271684	ASCL2	TSS1500	Island
cg05703659	chr7	158702043	NCAPG2	GeneBody	N_Shelf
cg09893100	chr8	60714509	CHD7	distal_enhancer	Island
cg08155741	chr11	64226836	NUDT22	prox_enhancer	S_Shore;N_Shelf
cg14794023	chr7	53035883	POM121L12	promoter	Island
cg00600941	chr7	140697370	NDUFB2	promoter	Island
cg01208243	chr10	123009671	ACADSB	prox_enhancer	S_Shore
cg12742785	chr11	65188448	CAPN1	GeneBody	S_Shelf
cg22258315	chr8	47763162	CEBPD	distal_enhancer	N_Shore
cg03453781	chr6	132025909	RP3-523C21.2	distal_enhancer
cg01321308	chr6	35736447	ARMC12	TSS1500
cg00566408	chr9	92714483	BICD2	GeneBody	N_Shore
cg23003290	chr6	158232728	SRP72P2	distal_enhancer	Island
cg27377610	chr7	143507798	OR10AC1	distal_enhancer	N_Shelf
cg10860095	chr10	104121069	SFR1	prox_enhancer	N_Shore
cg25871843	chr11	60906870	PRPF19;PRPF19-DT	TSS1500;exon1	S_Shore
cg12242345	chr10	98301868	LOXL4	distal_enhancer
cg09965967	chr6	85594049	SNX14	promoter	Island
cg16479050	chr6	158094036	SYNJ2	GeneBody
cg15729859	chr6	30627085	ATAT1	promoter
cg05587419	chr12	109832831	TRPV4	promoter	N_Shore
cg14101659	chr6	503773	EXOC2	GeneBody
cg11742898	chr7	127996321	SND1-IT1	prox_enhancer
cg16336494	chr6	150867123	MTHFD1L	prox_enhancer	S_Shore
cg27613174	chr7	2520332	LFNG	prox_enhancer	Island;N_Shelf
cg18239973	chr8	28490513	FBXO16	promoter	N_Shelf
cg19503977	chr6	77463570	HTR1B	promoter	Island
cg15536116	chr11	1749365	IFITM10	GeneBody	Island;N_Shelf
cg10131194	chr8	96157869	GDF6	distal_enhancer	Island;N_Shore;N_Shelf
cg11724516	chr9	112890942	SLC46A2	promoter	Island
cg27473073	chr8	67084021	CSPP1	exon1
cg14240353	chr12	102479534	IGF1	prox_enhancer
cg03278510	chr7	695128	PRKAR1B	GeneBody
cg11067907	chr12	48925717	FKBP11	promoter	S_Shore
cg22208435	chr7	29806968	WIPF3	GeneBody	Island
cg03119532	chr12	1659347	MIR3649	prox_enhancer	N_Shelf
cg00979704	chr6	32106620	TNXB	GeneBody
cg23192864	chr6	32094777	TNXB	distal_enhancer	N_Shore
cg10403906	chr6	31729503	DDAH2	prox_enhancer	S_Shore;N_Shore
cg20490392	chr8	6561917	MCPH1;ANGPT2	GeneBody;GeneBody
cg24475275	chr6	30676501	PPP1R18	GeneBody	S_Shelf
cg22947965	chr11	123904481	OR8D4	GeneBody
cg00286986	chr8	123073120	TBC1D31	prox_enhancer	S_Shore
cg14761514	chr12	114276496	LINC02459	distal_enhancer
cg06818484	chr8	143977119	PLEC	prox_enhancer	Island
cg22763136	chr10	71635243	CDH23	GeneBody
cg18244362	chr8	21812103	GFRA2	prox_enhancer
cg09374673	chr8	143912320			N_Shelf
cg12094104	chr11	130677645	LINC02873	distal_enhancer
cg05020273	chr7	5419797	TNRC18	TSS1500	Island
cg19350216	chr7	157578532	MIR153-2	other_regul_region	S_Shore
cg13547127	chr6	144896014
cg16747928	chr6	4370226
cg00971894	chr7	117873902	CTTNBP2	prox_enhancer	S_Shore
cg22808750	chr8	9265974
cg25974888	chr7	84435	LOC105375113	GeneBody	S_Shore
cg10948061	chr6	110179787	WASF1	promoter	S_Shore;N_Shore
cg16971273	chr6	29666559	MOG	distal_enhancer
cg01305174	chr6	7313733	SSR1	TSS1500	S_Shore
cg10758022	chr7	130876833	MIR29A	promoter
cg06807030	chr12	1865648	LRTM2	promoter	S_Shore
cg18487908	chr6	81753229	FAM46A;TENT5A	prox_enhancer;prox_enhancer	Island
cg13727626	chr9	36881911	MIR4476	distal_enhancer	N_Shore
cg14851701	chr12	131347411	LINC02370;LINC02370	TSS200;TSS1500
cg01320433	chr6	169229918	THBS2-AS1	distal_enhancer	N_Shore
cg05114178	chr11	56418261	OR8U3;OR8U3	TSS200;TSS1500
cg02076642	chr12	124993133	BRI3BP	prox_enhancer	S_Shelf;N_Shore
cg21204764	chr9	34522066	ENHO	GeneBody	N_Shore
cg04046364	chr12	57816878	AVIL	prox_enhancer
cg00396673	chr7	155711318	RBM33	GeneBody
cg08045981	chr11	130840181	LINC02551	distal_enhancer
cg16985708	chr7	73833344	CLDN4	distal_enhancer	S_Shore
cg03080692	chr7	84194595	SEMA3A	exon1
cg09739896	chr9	113275809	CDC26	TSS1500	Island
cg25136644	chr7	151012375	ATG9B	distal_enhancer	N_Shore;S_Shelf
cg16051671	chr10	120008339			N_Shelf
cg25909368	chr11	112261907	PLET1	TSS1500
cg05655390	chr6	30481770
cg24851684	chr6	30656383	DHX16	GeneBody
cg12639558	chr12	121521029	KDM2B	GeneBody
cg13783725	chr6	117268488	VGLL2	distal_enhancer	S_Shelf;N_Shore
cg22371845	chr8	139705853	KCNK9	prox_enhancer	Island
cg14818277	chr7	41916829
cg16162611	chr6	83522880	PRSS35	GeneBody
cg16536824	chr6	46735767	PLA2G7	promoter	S_Shore
cg07636142	chr7	69827773	AUTS2	distal_enhancer
cg14414873	chr9	110208183	C9orf152	promoter
cg11928161	chr6	33413941	PHF1	distal_enhancer	S_Shelf;S_Shelf;N_Shelf
cg01792203	chr6	136587492	MAP3K5	GeneBody
cg01230250	chr11	46381859	MDK	exon1	Island;N_Shelf
cg03214217	chr7	141294328	NDUFB10P2	distal_enhancer
cg07699454	chr6	39306577	KCNK17	GeneBody	S_Shelf
cg02692052	chr8	23225363	TNFRSF10A;TNFRSF10A-DT	TSS1500;exon1	Island
cg23298596	chr7	30771612	FAM188B;MINDY4	prox_enhancer;prox_enhancer	Island
cg08493837	chr6	20534365	CDKAL1	promoter
cg18225595	chr11	64203771	FERMT3	distal_enhancer	N_Shelf
cg25617725	chr10	116273778	GFRA1	prox_enhancer	Island
cg24153132	chr11	75399234	RPS3	prox_enhancer	N_Shore
cg00548173	chr10	133289792	ADAM8	other_regul_region	S_Shore;Island
cg06628901	chr6	134036439	SLC2A12	distal_enhancer
cg20064370	chr11	47712063	AGBL2	distal_enhancer	N_Shelf
cg07583420	chr11	2137325	IGF2	promoter	N_Shore
cg12766777	chr6	42145146			S_Shelf
cg19417526	chr11	132025705	NTM	GeneBody
cg20053465	chr10	128541663			S_Shore;S_Shore
cg27649916	chr8	143964811	PLEC	distal_enhancer
cg09190325	chr6	26538786	HMGN4	prox_enhancer	Island
cg14736087	chr6	24724309	LINC02828	distal_enhancer	S_Shelf
cg10868567	chr8	743950	DLGAP2	GeneBody	N_Shore;N_Shelf
cg26096599	chr11	65873974	EFEMP2	TSS1500	S_Shore
cg11210449	chr7	135388653	CNOT4	GeneBody
cg06535156	chr6	155216921	TIAM2	prox_enhancer	N_Shore
cg12568595	chr6	32157860	PPT2;PPT2-EGFL8	GeneBody;GeneBody	S_Shelf
cg09601523	chr12	46440006	SLC38A4-AS1	distal_enhancer
cg05962522	chr11	75531660	GDPD5	distal_enhancer
cg11268628	chr8	131903805	EFR3A	prox_enhancer	N_Shore
cg02956274	chr12	50842799	TMPRSS12	promoter	N_Shore
cg24244747	chr6	80175284	BCKDHB	distal_enhancer
cg07239293	chr8	100158443	SPAG1	promoter	Island
cg02627991	chr7	74617726
cg23447569	chr11	62547848	AHNAK	prox_enhancer	S_Shore;S_Shore
cg11040268	chr8	10589962	PRSS51	distal_enhancer
cg20843286	chr10	100286202	BLOC1S2	promoter	N_Shore
cg16765393	chr7	2803112	GNA12	GeneBody
cg26799209	chr8	71842718	MSC-AS1	TSS1500	N_Shore;S_Shore
cg24912956	chr8	57204982	LINC01606	other_regul_region	N_Shelf
cg07371628	chr10	48603752	ARHGAP22	prox_enhancer	N_Shore
cg13558954	chr9	96759104	ZNF510	GeneBody
cg14084171	chr9	135997077	UBAC1	distal_enhancer
cg23573510	chr6	33748326	IP6K3	prox_enhancer
cg02865822	chr11	46361591	DGKZ	promoter
cg17071868	chr6	33079279	RPL32P1	promoter	N_Shore
cg27335947	chr11	101446609
cg00137652	chr12	66302243	HELB	promoter
cg21216618	chr9	14643899	ZDHHC21	GeneBody
cg00387524	chr10	11819820	PROSER2	distal_enhancer	N_Shelf
cg11798873	chr6	128478581	PTPRK	GeneBody
cg18357736	chr6	35737772	ARMC12	prox_enhancer
cg03403511	chr11	62873745	SLC3A2	GeneBody
cg01969683	chr8	23483515	ENTPD4-DT	GeneBody
cg13471254	chr9	128318919	TRUB2	GeneBody	N_Shelf
cg10683503	chr7	121514124
cg09976893	chr8	116740854	EIF3H	distal_enhancer
cg26157031	chr11	102337635	BIRC3	GeneBody
cg25879142	chr7	4631760
cg08720250	chr12	107243448
cg21240736	chr9	129429203
cg13895004	chr9	109454849	PTPN3	distal_enhancer
cg07439316	chr6	31677628	LY6G5C	other_regul_region	N_Shelf
cg08683147	chr6	141322188
cg23736895	chr6	13847981
cg14460558	chr9	88180639			Island
cg05864564	chr7	3977995	SDK1	GeneBody
cg16683015	chr8	142089907
cg10390536	chr11	14904831			N_Shore
cg02475374	chr8	11130607	XKR6	GeneBody
cg08146841	chr6	124282521	NKAIN2	GeneBody
cg21899921	chr7	74254897	RFC2	prox_enhancer	S_Shore
cg23731836	chr8	29263262	KIF13B	promoter	Island
cg19802243	chr6	159900173	MAS1	distal_enhancer
cg18834402	chr6	32302905	TSBP1-AS1;TSBP1	GeneBody;GeneBody
cg03781727	chr7	21967922	CDCA7L	distal_enhancer
cg07954864	chr12	111422016	SH2B3	GeneBody	S_Shelf
cg15678885	chr7	978874	COX19	distal_enhancer	S_Shelf
cg23236270	chr11	133532605	OPCML;OPCML	TSS200;TSS1500
cg13553343	chr11	66410166	NPAS4	GeneBody	S_Shore
cg12868544	chr6	31720149	MPIG6B;MPIG6B	TSS200;TSS1500	N_Shelf
cg07782744	chr11	73340158	ARHGEF17	distal_enhancer	N_Shelf
cg27128560	chr10	104055685	MIR936	distal_enhancer
cg10783584	chr11	3665662	CHRNA10	GeneBody	N_Shore
cg25435332	chr11	107457799	CWF19L2	promoter	Island
cg10283969	chr11	70820534	SHANK2	distal_enhancer	Island;N_Shelf
cg06739256	chr10	76697406
cg15226766	chr6	32976700	BRD2	GeneBody	S_Shelf
cg18065409	chr6	127515452	MTCL3;SOGA3	distal_enhancer;distal_enhancer	N_Shore;S_Shore
cg07487751	chr6	157561113	ZDHHC14	GeneBody
cg00877837	chr9	128553216	LOC101929270;SPTAN1	TSS1500;exon1	Island
cg05080926	chr6	31161849	TCF19	distal_enhancer	S_Shelf
cg07549297	chr8	102940168	Y_RNA	distal_enhancer
cg25397029	chr10	97578483	ANKRD2	distal_enhancer	Island
cg00657508	chr7	39732569	LINC00265	TSS1500	N_Shore
cg13554136	chr10	132245237	DPYSL4	distal_enhancer
cg14022995	chr11	2376120	CD81	prox_enhancer	N_Shore
cg27072025	chr10	133389696	MTG1	distal_enhancer	Island
cg11885965	chr12	62187149	TAFA2	GeneBody	N_Shelf
cg20602843	chr10	93591846	RBP4	GeneBody
cg26526897	chr6	33264656	VPS52	GeneBody
cg04432695	chr6	41778354	FRS3	GeneBody	N_Shore
cg00869215	chr7	23586443	CLK2P1	promoter	Island
cg25703784	chr6	33287404	MIR6873	prox_enhancer	N_Shore
cg02635494	chr6	4018127	LOC124901245	GeneBody	N_Shore;N_Shelf
cg20220755	chr7	142312211	TRBV4-1	prox_enhancer
cg13248299	chr12	108294331	CMKLR1	GeneBody
cg21028402	chr6	113611700	LINC02541	distal_enhancer
cg02369113	chr7	157844868	PTPRN2	GeneBody
cg12882907	chr12	96034815	LTA4H	prox_enhancer	N_Shore
cg15550339	chr10	8403951
cg12732162	chr10	121654410
cg24382070	chr8	22156181	LGI3	prox_enhancer	N_Shore
cg26498620	chr6	18277822			Island
cg00914022	chr11	125165322	PKNOX2	prox_enhancer	Island
cg06163593	chr10	118959278	LDHAP5	distal_enhancer
cg03107179	chr6	166651888	RPS6KA2	GeneBody
cg16733117	chr8	142753604	LYPD2	prox_enhancer
cg06640997	chr12	31928639	RPL12P32	distal_enhancer
cg15901594	chr9	135736237	KCNT1	TSS1500	S_Shore;Island
cg01540522	chr8	2000708	KBTBD11	GeneBody	N_Shore
cg02713153	chr8	143989047	GRINA	prox_enhancer	N_Shore
cg26015971	chr6	31717714	LY6G6D	distal_enhancer
cg11449564	chr6	122471682	PKIB	TSS1500	Island
cg21258169	chr6	138340386	ARFGEF3	GeneBody
cg12814529	chr12	103496305	C12orf42	prox_enhancer	S_Shore
cg15410753	chr7	2076173	MAD1L1	distal_enhancer	N_Shore
cg17754876	chr11	35419713	SLC1A2	promoter	Island
cg24664347	chr8	85828781	REXO1L6P	prox_enhancer	S_Shore
cg13500909	chr6	26282653			N_Shelf
cg23599026	chr10	100508789	SEC31B	distal_enhancer
cg09873409	chr7	132411023	LOC102724906	TSS1500
cg24261270	chr8	22604592	CCAR2	promoter	Island
cg10293542	chr6	34261239	RPL35P2	promoter
cg13422804	chr9	136688221	AGPAT2	prox_enhancer	S_Shore;S_Shore
cg19350375	chr10	96864772	LCOR	distal_enhancer
cg26550646	chr8	8317885	PRAG1	GeneBody	N_Shore;N_Shore
cg17564074	chr11	66313072			Island;N_Shelf
cg01274524	chr7	145583185	DPY19L4P2	promoter
cg22340526	chr7	153889122	DPP6	prox_enhancer	S_Shore
cg21036840	chr6	169000262	LOC105378145	GeneBody
cg06493963	chr7	115968449	TFEC	promoter
cg26552638	chr8	11018024	XKR6	GeneBody	S_Shore
cg26461140	chr11	73100857	FCHSD2	distal_enhancer
cg06880923	chr6	22294600	PRL	distal_enhancer
cg06585203	chr6	158817468	EZR-AS1	prox_enhancer	N_Shore
cg07995893	chr7	105010486	LINC01004	distal_enhancer	N_Shelf
cg05588798	chr12	119718450	MIR1178	distal_enhancer
cg13925806	chr6	108848111	ARMC2	TSS1500	N_Shore
cg05896377	chr7	3880665	SDK1	GeneBody
cg19257762	chr7	157785201	PTPRN2	GeneBody	Island
cg24858207	chr7	1950358	AC110781.3	distal_enhancer	N_Shore
cg06563441	chr6	135895972	PDE7B	GeneBody
cg09817283	chr7	2614068	IQCE	GeneBody
cg15507787	chr10	92042797			N_Shelf
cg03681562	chr6	150901523	MTHFD1L	GeneBody
cg07001334	chr10	110745375	RBM20	GeneBody
cg22454022	chr8	68734426	RNA5SP269	distal_enhancer
cg03034365	chr6	31138095	PSORS1C1	prox_enhancer
cg18228109	chr6	162263409	PRKN	GeneBody
cg27168547	chr11	74171401	C2CD3;PPME1	TSS1500;exon1	Island
cg06152215	chr12	123937712	DNAH10OS	distal_enhancer	S_Shore
cg26834846	chr8	17915888	FGL1	distal_enhancer
cg19494811	chr6	34388476	NUDT3	distal_enhancer	N_Shelf
cg24100841	chr6	29681247	ZFP57	promoter
cg23906872	chr11	2701383	KCNQ1OT1	prox_enhancer	S_Shore
cg01778994	chr8	133499440	ST3GAL1	GeneBody
cg04878902	chr11	617778	IRF7	prox_enhancer	S_Shore;Island
cg25954512	chr6	33315244	TAPBP	prox_enhancer	S_Shore;Island;N_Shelf
cg03164052	chr6	31884726	SLC44A4	other_regul_region
cg25812043	chr9	137507003	PNPLA7	distal_enhancer	Island
cg18113826	chr6	31616165	AIF1	GeneBody	N_Shelf
cg05758489	chr6	37500013	CCDC167	promoter	Island
cg11891377	chr11	554714	LMNTD2-AS1	distal_enhancer	Island
cg23908698	chr11	117233110	RNF214	prox_enhancer	S_Shore;Island
cg15602741	chr7	2937221	CARD11	GeneBody
cg14288292	chr9	15232016	TTC39B	other_regul_region	N_Shore
cg09802076	chr12	84891662	SLC6A15	prox_enhancer
cg02772663	chr10	119413386	MIR4681	distal_enhancer
cg08501402	chr12	31270397
cg26460578	chr8	60877334
cg11301077	chr10	47297434			N_Shelf
cg24476103	chr8	92095783	RUNX1T1;RUNX1T1	TSS200;TSS1500
cg16387200	chr7	106779034	LINC02577	GeneBody
cg08735279	chr12	131905529	ULK1	GeneBody	N_Shelf
cg02776119	chr7	131331693	MKLN1	GeneBody	S_Shelf
cg01347048	chr10	102628016	TRIM8-DT	distal_enhancer
cg08802944	chr12	53480976	MAP3K12	distal_enhancer
cg08046604	chr6	134917634	ALDH8A1	GeneBody
cg25043538	chr11	64119965	MACROD1	GeneBody	S_Shelf;S_Shore;Island
cg08966950	chr11	2850526	KCNQ1-AS1	distal_enhancer	Island
cg17586256	chr6	170289127	FAM120B	prox_enhancer	S_Shore;Island
cg09120960	chr11	115556754
cg14069306	chr9	126238631			S_Shelf
cg01076035	chr8	25458529	KCTD9	prox_enhancer	Island
cg05090392	chr7	157416837	DNAJB6	GeneBody	N_Shelf;S_Shelf;S_Shore
cg01077185	chr7	149865534	ZNF862	GeneBody	S_Shelf
cg01054652	chr11	72535819	LOC105369376	TSS1500
cg20309703	chr11	118610310	PHLDB1	distal_enhancer	Island
cg16999495	chr10	84236006	LRIT1	GeneBody	N_Shore
cg05237015	chr6	99394365	COQ3	prox_enhancer	S_Shore
cg25440932	chr8	73747255	STAU2	TSS1500	Island
cg02866764	chr11	71610012			S_Shore
cg12656692	chr6	31892540	EHMT2	GeneBody	S_Shelf
cg07673263	chr7	155299139	INSIG1	prox_enhancer	S_Shore
cg20660775	chr11	47591906	C1QTNF4	distal_enhancer	S_Shore;N_Shelf
cg11038280	chr7	92836818	CDK6	prox_enhancer	Island
cg09607482	chr10	129768809	LOC107984281	exon1
cg13406593	chr9	130892464
cg06233497	chr11	120329544	TLCD5	GeneBody	S_Shelf
cg00021152	chr8	26509572	PNMA2	GeneBody
cg08026412	chr6	32048901	TNXB	distal_enhancer
cg03334130	chr8	113434932	CSMD3	distal_enhancer	S_Shelf
cg05406498	chr10	72064213	SPOCK2	GeneBody
cg08644381	chr7	149783217	SSPOP;SSPO	distal_enhancer;distal_enhancer
cg10400440	chr11	9460866	ZNF143	promoter	Island
cg24341711	chr10	595701	DIP2C	GeneBody
cg27643147	chr11	70671189	SHANK2	GeneBody
cg08748207	chr12	46383806	SLC38A4-AS1	TSS1500	Island
cg26261502	chr11	31824986	PAX6-AS1	GeneBody	N_Shore;N_Shore;N_Shore
cg00213189	chr7	143315727	CLCN1	TSS1500
cg00989258	chr12	123042609	PITPNM2	GeneBody
cg02851087	chr10	31133781	LINC02664	distal_enhancer	Island
cg10617224	chr12	118034155	RFC5;WSB2	GeneBody;GeneBody
cg19634573	chr10	124708503	FAM53B-AS1	distal_enhancer
cg22733133	chr7	155459230	EN2	prox_enhancer	Island;N_Shelf
cg10996039	chr7	27139242	HOXA3	prox_enhancer	N_Shore;N_Shelf
cg00419105	chr7	148987439	GHET1	promoter	S_Shelf
cg03949881	chr9	2844804	PUM3	TSS1500	S_Shore
cg05601974	chr7	151244303	SMARCD3	GeneBody	N_Shore;N_Shelf
cg22891003	chr7	498103	PDGFA	GeneBody	S_Shelf
cg06425430	chr11	119018068	RPS25	prox_enhancer	N_Shore
cg16253451	chr10	1350973	ADARB2	GeneBody
cg05305434	chr11	1852819	LSP1	TSS1500
cg18452703	chr10	101190173	SMARCE1P7	distal_enhancer
cg11148246	chr7	96061427	DYNC1I1	GeneBody
cg25958158	chr10	103281911	NT5C2	distal_enhancer	S_Shelf
cg01616349	chr11	2575238	KCNQ1	GeneBody	S_Shelf;Island
cg05514909	chr12	132446267	LOC112268102	GeneBody	S_Shelf;S_Shelf;Island
cg23220915	chr10	34577548	RPL37P18	distal_enhancer
cg21356104	chr6	132513369	STX7	prox_enhancer	S_Shore
cg19768241	chr11	15073524	CALCB	promoter	Island
cg10830905	chr10	124793229	EEF1AKMT2	TSS1500	S_Shore
cg27580953	chr10	132306241	STK32C	prox_enhancer	N_Shore
cg17428896	chr10	29649779	SVIL	distal_enhancer
cg14276698	chr9	35869799	OR13J1	other_regul_region
cg24007612	chr7	18027912	PRPS1L1;PRPS1L1	TSS200;TSS1500
cg26200826	chr11	113904827	HTR3B	exon1
cg00812611	chr7	150743338	GIMAP1-GIMAP5;GIMAP5	GeneBody;GeneBody
cg14003978	chr9	18862117	ADAMTSL1	distal_enhancer
cg20084652	chr11	908683	CHID1	GeneBody	N_Shore
cg26520120	chr7	151167909	GBX1	promoter	Island
cg26301078	chr10	92490554	IDE	distal_enhancer
cg21207730	chr9	84206990	SLC28A3-AS1	distal_enhancer
cg15228247	chr6	34155055	GRM4	GeneBody	Island
cg11805552	chr6	16174897	MRPL42P2	distal_enhancer
cg11400488	chr8	94821243	INTS8	other_regul_region	N_Shore
cg23105568	chr6	29649830	MOG	distal_enhancer	N_Shore
cg25966705	chr8	62247723	NKAIN3	prox_enhancer	N_Shore
cg27255656	chr8	4995915	CSMD1	TSS1500	S_Shore
cg25928881	chr10	32343757	EPC1	GeneBody	N_Shelf
cg04586418	chr12	70264518	CNOT2	distal_enhancer
cg06588284	chr11	46284175	CREB3L1	GeneBody
cg03372385	chr6	25324203	Y_RNA	distal_enhancer
cg08026493	chr8	23573311	RNU4-71P	distal_enhancer	S_Shore
cg09798033	chr12	111226950	MIR6760	distal_enhancer
cg26654519	chr8	141507394	MROH5;MROH5;LOC124902031	TSS200;TSS1500;exon1
cg12975940	chr7	158920942	DYNC2I1	GeneBody	S_Shore
cg12676586	chr6	49918611
cg05624396	chr6	166345932	LOC100289495	GeneBody	S_Shelf
cg18842805	chr7	5590282	FSCN1	distal_enhancer	N_Shelf
cg04759982	chr9	114503147	WHRN;DFNB31	promoter;promoter	N_Shore
cg12990174	chr12	25206998	KRAS	GeneBody
cg19022254	chr6	29633928	GABBR1	TSS1500	S_Shore
cg07349136	chr6	33804022	MLN	prox_enhancer
cg08595806	chr6	160091432	CHP1P2	other_regul_region	Island
cg16149455	chr10	131938749	PPP2R2D	GeneBody	S_Shore
cg04560098	chr6	30159983	TRIM10	GeneBody
cg04408897	chr6	29629124	GABBR1	prox_enhancer	S_Shore;N_Shelf
cg26348521	chr11	1354427	LINC02689	distal_enhancer
cg18734472	chr11	67558754
cg03311252	chr11	67441884	CORO1B	prox_enhancer	N_Shore
cg00041873	chr7	99541360	FAM200A	promoter	N_Shore
cg00538298	chr11	1086338	MUC2	distal_enhancer	S_Shore
cg08762432	chr10	21070062	NPM1P30	distal_enhancer
cg08273233	chr6	87015261	HTR1E	GeneBody
cg22914595	chr8	143379957	RHPN1	distal_enhancer	Island;N_Shore
cg11493553	chr7	157201003	UBE3C	GeneBody
cg12812394	chr12	122989427	ABCB9	distal_enhancer	S_Shelf
cg22047766	chr11	2539634	KCNQ1	GeneBody
cg16174196	chr6	30719763	TUBB	prox_enhancer	S_Shelf;N_Shore
cg20041873	chr7	94657357	SGCE	prox_enhancer	S_Shore
cg04975330	chr10	99535221	NKX2-3	distal_enhancer	S_Shelf;S_Shelf;S_Shore;Island
cg00943851	chr6	4317334
cg16337546	chr6	33789277	LEMD2	promoter	S_Shore
cg09070101	chr10	1084239	WDR37	GeneBody
cg08148802	chr11	1882103	MIR7847	prox_enhancer	Island
cg06385584	chr7	149087604	ZNF786	distal_enhancer	N_Shelf
cg26159601	chr7	1209057			N_Shelf
cg04451175	chr8	17002579	FGF20	TSS1500	S_Shore
cg03481035	chr6	170477214	LOC105378157	GeneBody	N_Shore
cg10182348	chr6	30651020	C6orf136	other_regul_region	S_Shelf
cg13534999	chr11	1485706	MOB2	prox_enhancer
cg23340525	chr11	94493915	MRE11;MRE11A;ANKRD49	promoter;promoter;promoter	Island
cg16506910	chr6	71404990	MIR30A	prox_enhancer
cg17841545	chr10	113611296	NRAP	distal_enhancer
cg13889425	chr9	137579423	DPH7	prox_enhancer	S_Shore
cg04376123	chr7	74480779	RNA5SP233	distal_enhancer	Island
cg18281201	chr10	100516052	SEC31B	GeneBody	N_Shelf
cg16123848	chr11	132983206	OPCML	GeneBody
cg02835672	chr6	105278003	PREP	GeneBody
cg12659287	chr7	98967624	TRRAP	GeneBody
cg02512540	chr10	131237881	TCERG1L	GeneBody
cg06263013	chr8	144773996	RN7SL395P	distal_enhancer
cg15643035	chr11	130554174	BAK1P2	distal_enhancer
cg06012932	chr6	32306464	TSBP1-AS1;TSBP1	GeneBody;GeneBody
cg05622577	chr10	33421972
cg24651969	chr6	1318697	LINC01394	other_regul_region	S_Shore
cg07380322	chr6	21099317	CDKAL1	GeneBody
cg07258897	chr12	108182232	WSCD2	distal_enhancer
cg19092093	chr7	25865319
cg25333204	chr8	108786596	TMEM74	GeneBody	N_Shore
cg03546401	chr6	33010833	HLA-DOA	TSS1500	S_Shelf
cg11788307	chr10	119723411	INPP5F	distal_enhancer	N_Shelf
cg08305378	chr8	117941137	EXT1	distal_enhancer
cg14123607	chr9	69549793	APBA1	GeneBody
cg02590614	chr11	130473182	ADAMTS15	other_regul_region	Island
cg13820111	chr7	45104572	SNORA5A	prox_enhancer
cg10613701	chr8	64585980	BHLHE22-AS1	distal_enhancer	N_Shore
cg15379825	chr7	144833633	TPK1	GeneBody	N_Shelf
cg07265541	chr6	158649976	SYTL3	promoter
cg11274371	chr7	92837374	CDK6	prox_enhancer	S_Shore
cg06579154	chr10	132938679	CFAP46	GeneBody	N_Shelf
cg23969274	chr6	116530573	CALHM4;FAM26D	prox_enhancer;prox_enhancer
cg08070327	chr7	27144440	HOXA5	prox_enhancer	Island;N_Shelf
cg05643494	chr9	32956266	ASS1P12	distal_enhancer	Island
cg26079810	chr6	164040099	LOC105378102	GeneBody
cg09519462	chr10	73247423	DNAJC9;DNAJC9-AS1	promoter;promoter	Island
cg03185704	chr7	150323036	LRRC61;LRRC61	TSS1500;exon1	Island
cg15601996	chr12	59322211
cg12001930	chr7	134527587	AKR1B10	promoter
cg24697648	chr6	32220540	NOTCH4	GeneBody
cg08871467	chr9	101399085	ZNF189	promoter	Island
cg08192337	chr12	124497456	NCOR2	distal_enhancer
cg13806292	chr6	152381328	SYNE1-AS1	prox_enhancer
cg00162859	chr8	130256010	ASAP1	GeneBody
cg11832408	chr11	128692246	FLI1	prox_enhancer	S_Shore;N_Shore
cg07558837	chr6	160134280	SLC22A1	distal_enhancer	Island
cg18426166	chr10	100186360	ERLIN1	prox_enhancer	S_Shore
cg14403741	chr12	125980790	LINC00939	prox_enhancer
cg08681904	chr8	48514855			Island
cg18516365	chr10	109961991	ADD3-AS1;RP11-451M19.3	distal_enhancer;distal_enhancer
cg06028870	chr6	20751190	RPL36AP25	distal_enhancer
cg10440583	chr8	92965993	TRIQK	promoter	Island
cg13560123	chr6	10886803	SYCP2L	promoter	S_Shelf;N_Shore
cg22876086	chr11	114799829	NXPE2	distal_enhancer
cg01244342	chr6	32741693	HLA-DQA2	prox_enhancer
cg12702304	chr6	37658259	MDGA1	distal_enhancer	Island
cg08649440	chr10	98007218	CRTAC1	GeneBody
cg09577324	chr11	6869629	OR10A2	GeneBody
cg02609144	chr8	132192084	KCNQ3	distal_enhancer
cg07037963	chr6	43298108	SLC22A7;SLC22A7	TSS200;TSS1500
cg03041602	chr8	121640148	HAS2-AS1	promoter	Island
cg19396360	chr8	55524123	XKR4	GeneBody
cg03907390	chr10	119306880	GRK5	GeneBody
cg27597790	chr10	13161437	MCM10	promoter	Island
cg22199651	chr7	157779920	PTPRN2	GeneBody
cg14667769	chr10	132955632	LINC01166	GeneBody
cg26101714	chr10	27646568	LINC02680	distal_enhancer
cg00636372	chr11	77066775	CAPN5	promoter	Island
cg12377424	chr6	10412053	TFAP2A-AS1;TFAP2A	TSS1500;exon1	S_Shore;Island;N_Shore;N_Shelf
cg04839520	chr7	135237569	STRA8	TSS1500	S_Shelf
cg00618309	chr8	128251263	RN7SKP226	distal_enhancer
cg10615811	chr11	86907970	PRSS23;PRSS23-AS1	GeneBody;GeneBody	S_Shore
cg16530128	chr11	2904721	SLC22A18AS	prox_enhancer	S_Shelf
cg26592411	chr6	125301830	HDDC2	promoter	Island
cg08784934	chr10	619054	DIP2C	GeneBody
cg03399927	chr11	64269404	GPR137	distal_enhancer	S_Shore;Island;N_Shelf
cg03802698	chr12	52599776	KRT72	GeneBody	N_Shore
cg11630148	chr10	132591876	INPP5A	distal_enhancer
cg17917683	chr6	31197636	HCG27	promoter	Island
cg10183893	chr7	153158128
cg04825076	chr7	157040015			Island
cg11526928	chr6	10410971	TFAP2A-AS1	TSS1500	S_Shore;N_Shore;N_Shelf;N_Shelf
cg03727240	chr12	57570096	KIF5A	other_regul_region
cg19752855	chr7	56115891	NUPR2	GeneBody	Island
cg24129198	chr10	13666203	FRMD4A	GeneBody
cg17374854	chr6	30553407	GNL1	promoter	N_Shelf;N_Shelf
cg20943353	chr7	1980948	AC110781.3	distal_enhancer	S_Shore
cg09009770	chr6	35534559
cg20452252	chr10	531296	DIP2C	distal_enhancer	S_Shore
cg01565584	chr6	11179844
cg16513933	chr8	100548661	ANKRD46	GeneBody
cg00922697	chr12	112406788	RPL6	other_regul_region	N_Shelf
cg18411660	chr7	157787188	PTPRN2	GeneBody	S_Shore
cg12967218	chr6	73159946	KCNQ5	GeneBody	S_Shore
cg22880475	chr6	24980315	RIPOR2	GeneBody
cg08230118	chr6	30214070	TRIM26	prox_enhancer	Island
cg02404304	chr6	2751856	MYLK4	TSS1500
cg00797142	chr8	89986051	NBN	TSS1500	S_Shore
cg16740157	chr6	158285015	TULP4	GeneBody
cg14206717	chr9	133575228	FAM163B	distal_enhancer	N_Shelf
cg24496317	chr7	24573501	PALS2;PALS2	TSS1500;exon1	Island
cg07656347	chr6	30717060	MDC1	promoter	Island;N_Shelf
cg08000847	chr10	104121167	SFR1	prox_enhancer	N_Shore
cg01059913	chr12	119595350	LOC105370027	TSS1500	Island
cg10778837	chr7	148408757	CNTNAP2;LOC105375554	GeneBody;GeneBody
cg13894827	chr9	6013624	RANBP6	exon1
cg26275543	chr7	130490542	MEST	TSS1500	S_Shelf;N_Shore
cg10651121	chr12	109111292	ACACB;ACACB	TSS1500;exon1	Island
cg15559162	chr7	22331411	RAPGEF5	GeneBody
cg04654479	chr10	11869577	PROSER2	promoter	Island
cg13258453	chr6	25180274	UBE2D3P5	prox_enhancer
cg27271298	chr8	104082320	RIMS2;LOC105375688	GeneBody;GeneBody
cg12078738	chr6	87095244	CGA	promoter
cg03195795	chr7	4747137	FOXK1	GeneBody	S_Shore;Island
cg23313755	chr10	110420522	HMGB3P5	distal_enhancer
cg05546064	chr6	30717297	MDC1;MDC1	TSS200;TSS1500	Island;N_Shelf
cg05816442	chr12	45433149	MESDP1	distal_enhancer
cg21397480	chr6	15246165	JARID2-DT;JARID2	TSS1500;exon1	S_Shore;N_Shore
cg02994326	chr7	99144366	SMURF1	prox_enhancer	Island
cg13585175	chr10	5186143	AKR1C8	TSS1500
cg11506658	chr6	142443881	ADGRG6	GeneBody
cg15742468	chr6	151322497	AKAP12	GeneBody	N_Shelf
cg03167521	chr7	24025879	RNA5SP228	distal_enhancer
cg15888097	chr6	86936744	HTR1E	TSS1500	N_Shore
cg13361920	chr10	92574002	IDE;KIF11	promoter;promoter	Island
cg03498773	chr9	112486449	HSDL2-AS1	promoter	Island
cg16337566	chr8	10800004	MIR1322	distal_enhancer
cg07797367	chr6	83426752	ME1	GeneBody	N_Shelf
cg00092551	chr7	127731511	SND1	distal_enhancer
cg06767538	chr7	27663088	HIBADH	promoter	Island
cg19980593	chr11	128891014	KCNJ5	prox_enhancer	Island
cg10773266	chr10	43399777	HNRNPF	distal_enhancer	S_Shelf
cg02680254	chr11	34357428	ABTB2	prox_enhancer	Island;N_Shore
cg14185727	chr6	153000108	MTRF1L	distal_enhancer	N_Shelf
cg06544308	chr8	39584456	ADAM18	promoter
cg18003970	chr11	12388587	PARVA	GeneBody
cg00082656	chr7	105303068	SRPK2	GeneBody	S_Shore
cg15799461	chr11	69449491	LINC02952	distal_enhancer
cg15781561	chr7	73578782	TBL2	prox_enhancer	Island
cg02268620	chr9	95085631	MIR27B	promoter	N_Shore
cg23279192	chr11	79331761	MIR708	distal_enhancer
cg24545461	chr8	60280754	CA8	prox_enhancer	Island
cg00594003	chr10	103395972	USMG5;ATP5MK	promoter;promoter	N_Shore
cg17968946	chr7	138854452	RNU6-1272P	distal_enhancer
cg00727586	chr8	42138808			N_Shore
cg05315633	chr6	168228039			N_Shore
cg20984251	chr10	67764086	CTNNA3	prox_enhancer	Island
cg22562040	chr6	33454042	ZBTB9;ZBTB9	TSS1500;exon1	N_Shore
cg20720680	chr11	72237668	PHOX2A	distal_enhancer	N_Shelf;N_Shelf
cg05638589	chr7	47418397	TNS3	GeneBody
cg02624905	chr6	41373779			S_Shore;Island
cg07764073	chr8	11562198	BLK	GeneBody	N_Shore
cg13838713	chr6	4663561
cg04926380	chr11	44191826	EXT2	distal_enhancer
cg27617058	chr8	52479726
cg26512459	chr11	3413973	FAM86GP	other_regul_region	Island
cg03836171	chr7	1055829	GPR146	prox_enhancer	N_Shore;N_Shelf
cg14882669	chr7	28956804	AC005013.5	prox_enhancer	Island
cg10308381	chr6	32094616	TNXB	GeneBody	N_Shore
cg10299383	chr8	53886175	RPS27AP13	prox_enhancer	S_Shelf
cg04516672	chr10	124723094	FAM53B-AS1	distal_enhancer
cg14107822	chr6	134391635
cg12569544	chr7	157248445	UBE3C	GeneBody
cg27052592	chr11	134447919	B3GAT1-DT	other_regul_region
cg13457549	chr8	43271929	AFG3L2P1	promoter	Island
cg00564465	chr8	60170793			N_Shelf
cg18386828	chr11	1839005	TNNI2	promoter
cg07206497	chr10	11476115	USP6NL	distal_enhancer
cg13550263	chr9	136942526	FBXW5	GeneBody	Island
cg20035127	chr8	79907242	LOC124901966	GeneBody
cg11323464	chr12	75206627	KCNC2	prox_enhancer	N_Shore;N_Shelf
cg21195491	chr9	132877734	SPACA9;C9orf9	prox_enhancer;prox_enhancer	N_Shore
cg09175201	chr10	4811177
cg17732877	chr10	76178371	LRMDA	GeneBody
cg17649671	chr10	87538839	MINPP1	distal_enhancer
cg12763430	chr10	2205436
cg10296205	chr6	158663000	SYTL3	distal_enhancer
cg27294678	chr11	129816315	TMEM45B	prox_enhancer	Island
cg13014422	chr11	47249030	NR1H3	promoter	Island
cg25469406	chr11	134418228	B3GAT1-DT	distal_enhancer
cg20071949	chr7	130051609	ZC3HC1;ZC3HC1	TSS200;TSS1500	S_Shore
cg17694593	chr8	85378203	CA1	promoter
cg02873541	chr11	111336200	MIR4491	distal_enhancer
cg26686366	chr7	139981445	TBXAS1	GeneBody
cg19578660	chr10	3469408	LOC105376360;LINC02669;LOC124902538	GeneBody;GeneBody;GeneBody
cg27343380	chr7	158824980	ESYT2	distal_enhancer	N_Shelf
cg04904245	chr12	56116547	RPL41	promoter	N_Shore
cg09396107	chr8	131904568	EFR3A	exon1	Island
cg17768026	chr6	136818868			N_Shelf
cg02933984	chr6	110179134	WASF1	prox_enhancer	Island;N_Shore
cg26074088	chr11	65658613	RELA	distal_enhancer
cg14535828	chr9	68701203			N_Shelf
cg09637449	chr10	71719997	C10orf105	prox_enhancer
cg22161706	chr7	33418328	BBS9	GeneBody
cg14635955	chr7	2609103	IQCE	GeneBody	S_Shelf
cg01318154	chr9	133414499	ADAMTS13	exon1	N_Shelf
cg25093409	chr10	92669785	EIF2S2P3	promoter
cg12424898	chr11	1304622	TOLLIP	prox_enhancer
cg08825817	chr12	131840526	MMP17	TSS1500	Island
cg03057146	chr7	44210881	YKT6	GeneBody
cg26263239	chr6	170255751	LOC154449	GeneBody	N_Shore
cg14706245	chr7	157744035	PTPRN2	GeneBody
cg20353480	chr10	60778213	CDK1	promoter	Island
cg25343838	chr7	6623054	ZNF853	GeneBody	Island
cg24593559	chr6	167825545	MLLT4-AS1;AFDN-DT	promoter;promoter	Island
cg08986368	chr11	2137892	IGF2	prox_enhancer	Island
cg19566764	chr10	44959899	RASSF4	promoter	Island
cg14522304	chr9	91191758	LOC124902208	TSS1500	N_Shore
cg15288420	chr10	132682121	INPP5A	GeneBody
cg01717535	chr6	117574558	GOPC	GeneBody
cg18789337	chr6	113859177	MARCKS	GeneBody	Island
cg04492769	chr7	157521606			N_Shelf
cg09374375	chr6	32853384	TAP1	prox_enhancer	Island
cg03588221	chr7	130492581	MEST	TSS1500	Island
cg18953104	chr6	139292008	TXLNB	promoter
cg24361620	chr11	45847236	CRY2	promoter	Island
cg08576104	chr12	66169165	TMBIM4	GeneBody	N_Shore
cg11661281	chr11	58031391	OR6Q1	exon1
cg25592907	chr11	73964967	DNAJB13	promoter
cg01442943	chr6	41248176	TREML5P	prox_enhancer
cg17405427	chr6	134852335	LOC101928277	GeneBody
cg16717546	chr7	24434867	LOC107986777	GeneBody
cg24402151	chr11	123518182	GRAMD1B	distal_enhancer
cg25045228	chr10	14104673	FRMD4A	GeneBody
cg08805054	chr11	118911019	BCL9L	TSS1500	Island
cg07128021	chr10	79064480	ZMIZ1-AS1	distal_enhancer	N_Shelf
cg05217312	chr10	24128898	KIAA1217	GeneBody
cg03638940	chr12	57755601	MARCHF9	prox_enhancer	S_Shelf;Island
cg06726374	chr6	128519908	PTPRK	GeneBody	Island
cg03185820	chr7	149461161	ZNF777	promoter	S_Shore
cg17307051	chr10	59809419	MRLN	distal_enhancer
cg20336624	chr6	33414069	PHF1	GeneBody	S_Shelf;S_Shelf;N_Shelf
cg14638189	chr11	44849214	TSPAN18	distal_enhancer
cg13253642	chr6	132618767	TAAR2	TSS1500
cg15535686	chr11	108366911	ATM;C11orf65	GeneBody;GeneBody
cg17369196	chr6	32816710	HLA-DOB	GeneBody
cg11738724	chr8	42267978	IKBKB-DT	distal_enhancer	N_Shelf
cg00019118	chr12	132274932	GALNT9-AS1	prox_enhancer	S_Shelf;S_Shelf;N_Shelf;N_Shelf
cg23801748	chr11	2461505	KCNQ1	promoter
cg01536979	chr8	116828144	LOC112268030	GeneBody
cg25465438	chr6	56329660	COL21A1	GeneBody
cg09707903	chr12	19133649	PLEKHA5	GeneBody	S_Shelf
cg06322432	chr10	110530095			N_Shore
cg27378767	chr10	58268035	IPMK	promoter	Island
cg19970200	chr7	47581625	TNS3	prox_enhancer	Island
cg14479884	chr7	80638627	CD36	promoter
cg18500830	chr10	12353690	CAMK1D	GeneBody	S_Shelf
cg11370259	chr8	144357076	SLC52A2	TSS1500	S_Shelf;N_Shore
cg25890582	chr10	43455988	ZNF487	GeneBody	Island
cg11621100	chr6	21723655	CASC15	GeneBody
cg21109265	chr6	43308909	CRIP3	promoter	Island
cg01149768	chr6	33406259	PHF1	distal_enhancer	N_Shelf
cg14167688	chr6	30907277	GTF2H4	TSS1500	N_Shore
cg02090014	chr7	157009646	MNX1	prox_enhancer	S_Shelf;S_Shore;Island
cg20167126	chr11	19714252	NAV2	prox_enhancer	S_Shore
cg22271457	chr8	117926946	EXT1	GeneBody
cg18015809	chr6	47234518	TNFRSF21	distal_enhancer
cg19044696	chr7	127652126	SND1-DT	promoter	Island
cg03220670	chr8	11339561	TDH;TDH	TSS200;TSS1500
cg14805174	chr9	69219897	TJP2	GeneBody
cg20677939	chr6	157022242	ARID1B	promoter	Island
cg01411921	chr7	25854238			S_Shore;N_Shelf
cg09992055	chr6	33322504	LOC124901303;LOC124901303	TSS200;TSS1500	S_Shore;N_Shore
cg27445557	chr7	44210403	YKT6	distal_enhancer
cg23739046	chr7	100707440	POP7	GeneBody	S_Shore
cg02714476	chr11	77616938	CLNS1A	GeneBody
cg13545495	chr9	116153853	PAPPA	promoter	N_Shore
cg05985961	chr7	1268761
cg00919237	chr7	87472945	ABCB4	distal_enhancer	N_Shelf
cg23402769	chr7	16645956	BZW2;ANKMY2	TSS1500;TSS1500	Island
cg21489991	chr7	50454960			S_Shelf
cg17323739	chr6	118722819
cg02169848	chr7	46257487
cg14586546	chr9	133127865	RALGDS	prox_enhancer
cg10588720	chr6	23397625	LOC105374976;LOC102724749	GeneBody;GeneBody
cg19204958	chr10	369997	RN7SL754P	distal_enhancer	S_Shore
cg08283530	chr11	18017357			S_Shelf
cg05337594	chr7	21042311
cg22990178	chr10	76118499	LRMDA	GeneBody
cg21719418	chr11	105929517	RNU6-277P	distal_enhancer
cg05592406	chr12	118104222	VSIG10;LOC124903029	TSS1500;TSS1500	Island
cg06754513	chr7	91270384	FZD1	distal_enhancer	S_Shelf
cg02979703	chr8	37701340	ZNF703	distal_enhancer	S_Shelf;Island
cg04054951	chr11	5579980	OR52B6	TSS1500
cg16231809	chr6	149546242	PPIL4	promoter	Island
cg13689629	chr9	131765656	EIF4A1P3	other_regul_region	S_Shelf
cg02404255	chr6	152098040	ESR1	GeneBody
cg09379345	chr7	88282672	STEAP4	GeneBody
cg06293931	chr10	103914542	STN1	GeneBody	N_Shelf
cg23287952	chr11	40415127	LRRC4C	GeneBody
cg02116416	chr7	158143335	PTPRN2	distal_enhancer	N_Shore
cg22164009	chr6	14728799
cg05681996	chr8	139363770
cg07754644	chr8	112806465	MIR2053	distal_enhancer
cg08918272	chr6	142446513	GPR126;ADGRG6	distal_enhancer;distal_enhancer
cg08219589	chr12	32463279	RNU6-494P	distal_enhancer
cg15055062	chr6	53791380	LOC124901333	GeneBody	N_Shelf
cg03840496	chr6	109454973	MICAL1	prox_enhancer	N_Shore
cg20294962	chr10	133313055	ZNF511-PRAP1	distal_enhancer	S_Shelf;S_Shelf
cg06622994	chr11	119161875	ABCG4	GeneBody
cg19470459	chr7	154893568	DPP6	GeneBody	S_Shore
cg25869295	chr11	70586981	SHANK2	GeneBody
cg23008426	chr6	36341170	BNIP5	distal_enhancer
cg13899841	chr9	105451759	FSD1L	GeneBody	S_Shelf
cg20051949	chr11	126749905	KIRREL3	GeneBody
cg13827859	chr9	97852802	FOXE1	TSS1500	S_Shelf;S_Shore;N_Shore
cg04578744	chr10	15571326	ITGA8	GeneBody
cg04470256	chr11	119317169	MCAM	promoter	Island;N_Shelf
cg04962738	chr7	87345425	CROT;TP53TG1	promoter;promoter	Island
cg18851730	chr7	138002514	CREB3L2	TSS1500	S_Shore
cg08035351	chr7	130366152	CPA1	distal_enhancer
cg06810293	chr6	34692517	LOC124901540	TSS1500	N_Shelf
cg08496291	chr10	97633617	MORN4	promoter	Island
cg16392084	chr10	50421174	SGMS1	GeneBody	S_Shelf
cg23017002	chr6	139655712
cg02168034	chr6	43520991	POLR1C	GeneBody	S_Shelf
cg10577273	chr11	64827630	MEN1	distal_enhancer	Island;N_Shore
cg00834988	chr7	70595167	AUTS2	prox_enhancer	N_Shore
cg06788631	chr10	99540850	NKX2-3	distal_enhancer	S_Shelf;Island
cg13826139	chr6	170098522
cg22757418	chr6	44564487
cg19343518	chr6	157187545	ARID1B	GeneBody
cg03196720	chr12	6364133	SCNN1A	promoter	Island
cg24650120	chr7	150399634	LOC728743	TSS1500	S_Shore
cg18563140	chr8	17735503	RNA5SP256	distal_enhancer
cg04089901	chr7	7517959	COL28A1	distal_enhancer
cg00066925	chr12	48528197			Island
cg25463613	chr8	73747737	STAU2	promoter	S_Shore
cg03532253	chr12	56005451	SUOX	GeneBody	N_Shelf
cg09361469	chr10	5646657	ASB13	GeneBody	N_Shore
cg08849509	chr11	9815661	SBF2	GeneBody
cg09227190	chr10	42902714			S_Shelf
cg13579852	chr6	110981965	RPF2	promoter	Island
cg12545295	chr12	48157608	ASB8	promoter	Island
cg22599822	chr10	100330288	PKD2L1	prox_enhancer
cg12286857	chr7	157737324	PTPRN2	GeneBody	S_Shelf
cg08195279	chr12	44877051	NELL2	promoter	Island
cg04874267	chr6	31892891	EHMT2	distal_enhancer	S_Shelf
cg13959943	chr10	14435291	MIR1265	TSS1500
cg14780538	chr11	115911077
cg02546487	chr7	2220367	MAD1L1	GeneBody
cg04944537	chr10	123669301	GPR26	GeneBody	S_Shelf
cg06055561	chr11	59942464	OOSP1	GeneBody
cg22970629	chr6	110180167	WASF1;CDC40	promoter;promoter	S_Shore;N_Shore
cg04888360	chr10	97889023	GOLGA7B	distal_enhancer
cg20210689	chr10	132727968	NKX6-2	distal_enhancer
cg15999887	chr6	159002711	TAGAP-AS1	distal_enhancer	S_Shelf
cg12476754	chr7	47305152	TNS3	GeneBody
cg21191810	chr6	118652146	CEP85L	prox_enhancer	S_Shore;S_Shore
cg23476065	chr7	151408957	WDR86-AS1	promoter	N_Shore
cg13316404	chr10	6149113	RN7SKP78	prox_enhancer	S_Shelf
cg07689301	chr10	128207545			N_Shelf
cg12192691	chr7	27252076	EVX1-AS	promoter	Island
cg06810490	chr7	65984504	GUSB	distal_enhancer	S_Shelf
cg24180975	chr6	54018954	MLIP	promoter
cg26140911	chr6	33431374	SYNGAP1	prox_enhancer	S_Shelf
cg12156833	chr12	131028011	ADGRD1	GeneBody
cg01440665	chr12	132948714	ZNF605	promoter
cg15527230	chr8	142544606	MROH4P	distal_enhancer	S_Shore;Island
cg23845249	chr11	69094181
cg10129944	chr6	12718176	PHACTR1	prox_enhancer
cg09005762	chr6	151317228	AKAP12	GeneBody
cg01659631	chr12	103835007	NT5DC3	distal_enhancer
cg11623436	chr7	158961832			S_Shelf;S_Shore
cg10041417	chr6	168520267	SMOC2	GeneBody	S_Shelf
cg22166106	chr11	1084949	MUC2	distal_enhancer	N_Shore
cg14496169	chr9	110763540	MUSK;LOC107987115	GeneBody;GeneBody
cg01190317	chr8	143282843	MINCR	TSS1500	S_Shelf;N_Shore
cg21246531	chr9	36039642	RECK	GeneBody	S_Shelf
cg02155024	chr6	42890735	C6orf226	promoter	Island
cg18166144	chr10	128047111	PTPRE	prox_enhancer
cg03347163	chr12	119177703	HSPB8;LOC105370024	TSS1500;TSS1500
cg20113726	chr6	32058132	TNXB	distal_enhancer
cg08968222	chr10	59363332	FAM13C	prox_enhancer	S_Shore
cg01996653	chr11	61555941	SYT7	GeneBody
cg00386008	chr12	121831717	TIALD	distal_enhancer	S_Shelf
cg02945359	chr6	29726899	HLA-F;HLA-F-AS1	GeneBody;GeneBody	S_Shelf
cg05927173	chr8	127735785	MYC;MYC	TSS1500;exon1	S_Shore;Island
cg08822779	chr11	72215656	FOLR2	TSS1500
cg27242134	chr11	95091028	ENDOD1	GeneBody	S_Shore
cg22560545	chr6	144291629	UTRN	GeneBody
cg27305510	chr11	62667244	SNORA57	prox_enhancer	S_Shore
cg24707023	chr6	27893206	H2BC17;H2AC17	promoter;promoter	S_Shelf;S_Shore;N_Shore
cg03134573	chr8	143375735	RHPN1	GeneBody	S_Shore
cg21252282	chr9	87824787	NPAP1P7	promoter	Island
cg25687807	chr6	166871495			S_Shore
cg20998791	chr6	33312451	TAPBP	prox_enhancer	N_Shore;N_Shelf
cg07915574	chr7	128985580	TNPO3	GeneBody
cg16731821	chr7	44113734	AEBP1	GeneBody	S_Shore;Island
cg01106989	chr6	52993661	GSTA4	prox_enhancer	N_Shore
cg01420688	chr6	98824048			N_Shore;N_Shelf
cg06085493	chr11	47766724	FNBP4	prox_enhancer	Island
cg05055930	chr7	130052161	ZC3HC1	TSS1500	S_Shore
cg09384610	chr12	112791729	RPH3A	promoter
cg03091589	chr6	30617568	PPP1R10	promoter	Island
cg04026948	chr8	96941102	CPQ	GeneBody
cg16182375	chr10	79141137	ZMIZ1	distal_enhancer
cg19264651	chr9	124018120	LHX2	GeneBody	Island
cg17021798	chr7	226444	FAM20C	GeneBody	S_Shelf;S_Shore
cg03790047	chr6	33188459	COL11A2	other_regul_region	N_Shelf
cg08214060	chr11	132237640	NTM	GeneBody
cg19431623	chr10	19854060	PLXDC2	distal_enhancer
cg26509870	chr8	22218653	PHYHIP	distal_enhancer	N_Shelf
cg01689029	chr6	37170462	PIM1	prox_enhancer	Island
cg04479580	chr12	6328742	PLEKHG6	distal_enhancer	N_Shore
cg07563939	chr7	161652			S_Shore
cg21826833	chr7	133371351	EXOC4	GeneBody
cg16609855	chr10	89251861	LIPA	promoter	Island
cg15624624	chr10	113059598	RPS15AP30	distal_enhancer
cg26600826	chr11	56614201	OR5M1	prox_enhancer
cg14245235	chr10	4283066
cg17114584	chr11	613792	IRF7	distal_enhancer	S_Shore;N_Shore;N_Shelf
cg03051116	chr10	30431774			N_Shore
cg18886274	chr7	85160555	SEMA3D	distal_enhancer
cg09316607	chr10	1468829	ADARB2-AS1	distal_enhancer
cg24234984	chr10	32935438	ITGB1	prox_enhancer
cg17209612	chr7	88566402	KPNA2P2	prox_enhancer
cg12979992	chr7	155308849	INSIG1	GeneBody
cg11140344	chr10	113119211	RPS15AP30	distal_enhancer
cg14656229	chr7	139662597	HIPK2	GeneBody
cg08124209	chr6	1622706	FOXC1	distal_enhancer	S_Shore;N_Shore
cg21470947	chr6	32941716	HLA-DMB	prox_enhancer
cg12616484	chr7	151237670	MIR671	prox_enhancer	Island
cg26560928	chr7	131109990	MKLN1;LINC-PINT	promoter;promoter	S_Shore
cg03596877	chr6	30600891	PPP1R10	distal_enhancer
cg07464125	chr10	77183876	KCNMA1	GeneBody
cg07121541	chr7	66361106
cg11495062	chr10	113852058	DCLRE1A	distal_enhancer	N_Shelf
cg22510637	chr8	23289512	R3HCC1	prox_enhancer	S_Shore
cg07483432	chr12	71685924	TMEM19	prox_enhancer	N_Shore
cg22973459	chr10	100877440
cg07012725	chr7	108013366	LAMB4	GeneBody
cg08628565	chr7	149065529	COX6B1P1	distal_enhancer	N_Shore
cg15556599	chr11	44712254	TSPAN18	distal_enhancer
cg14860397	chr11	76206938	WNT11	TSS1500	Island
cg12217939	chr10	133076803			N_Shore
cg25360535	chr6	34001334	MIR1275	TSS1500
cg14519518	chr9	104968039			N_Shore
cg26816128	chr11	57667083	ZDHHC5	TSS1500	Island;N_Shore
cg17380281	chr6	33417909	CUTA	promoter	Island
cg10662979	chr7	87934535	ADAM22	promoter	Island
cg19925755	chr10	103155794	NT5C2	GeneBody
cg04648334	chr6	27269087	CDCA7P1	prox_enhancer
cg20109058	chr11	38439810
cg23423933	chr11	70423507	CTTN	distal_enhancer
cg15460330	chr8	38996445	ADAM9;TM2D2	TSS1500;exon1	Island
cg10344698	chr7	138585389	TRIM24	GeneBody
cg23027425	chr11	381866	B4GALNT4	distal_enhancer	S_Shore
cg09344283	chr11	120524652	GRIK4	other_regul_region
cg08824692	chr11	78079314	NDUFC2-KCTD14	prox_enhancer	N_Shore
cg07593342	chr6	43657243	RSPH9	GeneBody
cg26061674	chr7	1191856
cg09318248	chr9	134025956	BRD3OS;LINC00094	prox_enhancer;prox_enhancer	Island
cg18412889	chr11	68020656	ALDH3B1	GeneBody	N_Shore
cg10100652	chr10	89829744	LINC00865	exon1
cg12807275	chr12	63149512	AVPR1A	GeneBody	N_Shore
cg09544568	chr7	156040137
cg13892889	chr9	121770722	DAB2IP	distal_enhancer	N_Shore
cg14117219	chr9	91714407	MIR3910-2	distal_enhancer	Island
cg14281144	chr9	38421902	IGFBPL1	distal_enhancer	N_Shelf
cg06093506	chr8	132678244	LRRC6;DNAAF11	distal_enhancer;distal_enhancer	S_Shelf
cg21449413	chr7	16598013
cg02830643	chr7	73773055	CLDN3	distal_enhancer	S_Shelf
cg04520078	chr8	43246479			Island
cg11126068	chr11	67428335	RPS6KB2	promoter	Island
cg02145543	chr11	45695899
cg05223897	chr7	66377450	LINC00174	GeneBody	Island
cg22578425	chr7	115816850	Y_RNA	distal_enhancer
cg15194222	chr11	65122038	MRPL49;MRPL49	TSS200;TSS1500	Island
cg13090220	chr12	129854101	TMEM132D;LOC124903085	GeneBody;GeneBody	N_Shore
cg02880356	chr10	7174183	SFMBT2	GeneBody	S_Shelf
cg25878366	chr11	12745891	TEAD1	distal_enhancer
cg00113321	chr7	157737485	PTPRN2	GeneBody	S_Shelf
cg21459816	chr7	157796064	PTPRN2	GeneBody	S_Shore
cg07638334	chr10	365897	DIP2C	GeneBody	S_Shelf;N_Shelf
cg21921829	chr7	117210099	ST7	GeneBody
cg05855124	chr12	128412211	TMEM132C	GeneBody	N_Shelf
cg06754764	chr6	71544142	NGRNP2	distal_enhancer
cg02220129	chr11	58830766	GLYATL2	distal_enhancer
cg03636394	chr12	121040051	OASL	TSS1500
cg06977872	chr6	31791635	VARS1;VARS	distal_enhancer;distal_enhancer	N_Shelf
cg25217966	chr11	30019025			S_Shelf;S_Shore;S_Shore;S_Shore
cg08090367	chr8	143931143	PLEC	distal_enhancer	S_Shelf;S_Shore;N_Shelf
cg10890710	chr7	129762950			Island
cg16805994	chr7	13989220	ETV1	prox_enhancer	N_Shore;N_Shelf
cg23627553	chr8	38143815	STAR	GeneBody
cg26265390	chr6	168466926	SMOC2	GeneBody
cg11881599	chr12	92420308	CLLU1	prox_enhancer
cg09933836	chr8	29737617	LINC00589	distal_enhancer
cg10625575	chr12	4536058	C12orf4;FERRY3	distal_enhancer;distal_enhancer	N_Shelf
cg08711067	chr7	140403937	RAB19	promoter
cg00268330	chr8	90789245	LOC105375633	GeneBody	N_Shelf
cg02540833	chr11	70716258	SHANK2	prox_enhancer	N_Shore
cg10260050	chr11	118544716	TMEM25	distal_enhancer
cg11348249	chr6	151239696	AKAP12	promoter	Island;N_Shore
cg11076434	chr6	10464669	MRPL48P1	distal_enhancer
cg24776656	chr11	132237753	NTM	GeneBody
cg24452303	chr7	100826733	EPHB4	prox_enhancer	N_Shore;S_Shelf
cg00452039	chr7	151874668	PRKAG2-AS1	distal_enhancer	N_Shore
cg14299508	chr8	104895462	LOC105375694	GeneBody
cg26268016	chr7	112940250	C7orf60;BMT2	prox_enhancer;prox_enhancer
cg00903308	chr7	27137449	HOXA3	distal_enhancer	N_Shore
cg20212699	chr10	114239232	VWA2	promoter	N_Shore
cg10284884	chr11	121129862	TECTA	distal_enhancer	S_Shore
cg01625945	chr7	157719630	PTPRN2	GeneBody
cg24527880	chr11	109035372
cg10779202	chr7	92997322	RN7SL7P	distal_enhancer
cg13455434	chr8	30386414	RBPMS	prox_enhancer	S_Shore
cg06498398	chr8	11769971	NEIL2	exon1	Island
cg22682297	chr6	61004974
cg23623251	chr6	7731047	BMP6	distal_enhancer	S_Shelf;S_Shelf
cg03823901	chr11	4593833	OR52I1	TSS1500
cg03446289	chr10	104315802	ITPRIP	GeneBody	Island;S_Shore
cg18732651	chr11	41535740
cg06737942	chr7	158820876	ESYT2	distal_enhancer
cg06226670	chr7	42928362	PSMA2	GeneBody	N_Shelf
cg24736217	chr8	33512387	SNORD13;TTI2	TSS1500;exon1	N_Shore
cg14653216	chr8	130389086	ASAP1	GeneBody
cg04136699	chr7	157621647	PTPRN2	GeneBody	S_Shore
cg21798544	chr11	924646	AP2A2	TSS1500	N_Shore
cg16946445	chr6	53316889	ELOVL5	GeneBody
cg14640244	chr9	136742041	LCN10	prox_enhancer	S_Shelf
cg06753091	chr12	49623201	PRPF40B	prox_enhancer	Island
cg08701183	chr7	21170162
cg12630560	chr6	29974140	HCG9	TSS1500	N_Shelf
cg12087303	chr6	31886652	SLC44A4	other_regul_region	N_Shelf
cg11356302	chr7	843477	SUN1	distal_enhancer	N_Shelf
cg04608419	chr10	118757643			S_Shelf
cg02442630	chr9	130443520	ASS1	prox_enhancer	N_Shore
cg19963795	chr10	419426	DIP2C	GeneBody	N_Shore
cg23331778	chr10	101129530	TLX1NB	promoter	N_Shore
cg15196165	chr6	29976626	HCG9	prox_enhancer	Island
cg04712004	chr6	71289402	OGFRL1	prox_enhancer	Island
cg15491701	chr10	129961643	EBF3	GeneBody	S_Shore;N_Shore
cg11021849	chr6	84033517	MRAP2	TSS1500	N_Shore
cg23183559	chr8	119672943	ENPP2	prox_enhancer
cg06357807	chr6	135182065	MYB	TSS1500	Island
cg11185904	chr11	115886036	LINC02703	distal_enhancer
cg26828599	chr11	69075530	TPCN2	GeneBody
cg13540411	chr9	129236776	IER5L-AS1	distal_enhancer
cg14250984	chr11	62575205	EEF1G	TSS1500	S_Shore
cg02885680	chr9	129200971	LOC105376289	GeneBody	N_Shore
cg17307615	chr10	129558696	MGMT	GeneBody
cg05532869	chr11	2346840	CD81-AS1	GeneBody
cg25583651	chr6	29602263	OR2H2	distal_enhancer
cg09907570	chr10	133026313			S_Shelf;N_Shelf
cg08792797	chr11	61362661	TMEM138	prox_enhancer	S_Shore
cg10963793	chr12	48717538	CCNT1	prox_enhancer	S_Shore
cg04674497	chr6	45378307	SUPT3H	TSS1500	Island
cg15331855	chr11	120112404	TRIM29	GeneBody
cg20452975	chr7	57821394
cg22802366	chr10	132726405	NKX6-2	distal_enhancer	S_Shelf
cg11705746	chr11	2376831	CD81	prox_enhancer	N_Shore
cg02466847	chr12	104986666	LOC105369952	TSS1500	Island
cg17448481	chr8	117979520	EXT1	GeneBody
cg04476508	chr6	169231665	THBS2-AS1	distal_enhancer	Island
cg19397736	chr10	32106702	RPS4XP11	other_regul_region	N_Shelf
cg16604126	chr11	4642990	OR51E1	TSS1500
cg10485763	chr6	170226064	RPL12P23	distal_enhancer
cg11863058	chr11	72821568	ATG16L2	TSS1500	Island
cg19437183	chr8	76672987	ZFHX4	distal_enhancer
cg10819495	chr8	74823317	PI15	prox_enhancer
cg04624059	chr7	99465801	ATP5MF	prox_enhancer	Island
cg14491051	chr6	31954872	MIR1236	distal_enhancer	N_Shelf
cg00659250	chr7	73767906	CLDN3	distal_enhancer	N_Shore
cg13971603	chr9	132186521	NTNG2	GeneBody
cg00927035	chr11	45803894	SLC35C1	promoter	N_Shore
cg06886059	chr11	108664768	DDX10	TSS1500	N_Shore
cg04219580	chr6	31859345	NEU1	promoter	N_Shelf
cg14442394	chr8	28890224	INTS9	promoter
cg16203106	chr11	62573409	EEF1G	prox_enhancer	N_Shore
cg00398759	chr7	155781636	SHH	distal_enhancer	S_Shore
cg15278262	chr10	36172751
cg04284140	chr7	44124376	POLD2	prox_enhancer	S_Shore
cg04282723	chr11	975233	RNU6-1025P	distal_enhancer	Island;N_Shore
cg21806015	chr7	8443619	NXPH1	GeneBody	S_Shore
cg13508841	chr9	110551302	SVEP1	GeneBody
cg03999137	chr11	64592221	SLC22A12	GeneBody
cg03441171	chr8	143891184			N_Shore
cg04765285	chr6	17706645	NUP153-AS1;NUP153-AS1;NUP153	TSS1500;exon1;exon1	Island
cg12566821	chr9	136508861	NOTCH1	distal_enhancer	S_Shelf;S_Shore;S_Shore;N_Shore;N_Shore;N_Shelf
cg16304656	chr7	601700	PRKAR1B-AS1	prox_enhancer	N_Shelf;N_Shelf
cg26775695	chr11	1208671			S_Shore
cg15168000	chr11	96074661	MAML2	GeneBody
cg25908917	chr10	43139043	CSGALNACT2	prox_enhancer	S_Shore
cg08961196	chr8	8891984	MFHAS1	prox_enhancer	Island
cg19595277	chr6	43123071	PTK7	GeneBody
cg19473994	chr7	1123448	C7orf50	distal_enhancer
cg05002580	chr6	157193531	ARID1B	GeneBody
cg01621390	chr12	5085984
cg13402055	chr11	62880772	SLC3A2	promoter	Island
cg11694987	chr7	1404221	MICALL2	distal_enhancer	S_Shore
cg18401376	chr6	35173355
cg13200556	chr8	387303
cg11031737	chr11	27234208	BBOX1-AS1	distal_enhancer
cg14863355	chr6	73157125	RBPMS2P1	prox_enhancer	N_Shore
cg01161138	chr12	868688	WNK1	GeneBody
cg21424209	chr6	148471464	SASH1	GeneBody
cg20996682	chr7	79454732	MAGI2-AS3	promoter	S_Shelf;S_Shore;S_Shore
cg08320413	chr10	125766592	MMP21	GeneBody
cg17088185	chr10	1163375	LINC00200	other_regul_region	Island;S_Shelf
cg14527344	chr6	28586903	ZBED9-AS1;SCAND3	TSS1500;exon1	N_Shore
cg14503935	chr12	131380349
cg14644387	chr6	33205360	HSD17B8	prox_enhancer	S_Shore;N_Shelf
cg24708254	chr7	96787641	MARK2P10	distal_enhancer
cg26925354	chr10	132759770	NKX6-2	distal_enhancer
cg02023469	chr11	60924314	TMEM132A	promoter	Island
cg02917640	chr6	37705997	MDGA1	distal_enhancer	Island
cg14588078	chr8	64577306	BHLHE22	distal_enhancer	S_Shore;N_Shelf
cg18530729	chr8	30657297	GTF2E2	GeneBody	N_Shore
cg26840889	chr7	155232923
cg10250623	chr10	129030685
cg02337897	chr8	143377672	RHPN1	other_regul_region	N_Shelf;S_Shelf;N_Shelf
cg09105881	chr7	87600744	ABCB1	GeneBody	S_Shore;Island
cg21139227	chr8	48975161			N_Shelf
cg10900351	chr12	121817002	SETD1B	distal_enhancer
cg14649140	chr7	27174582	HOXA10	prox_enhancer	Island
cg26597485	chr11	36223221	LDLRAD3	GeneBody
cg02878949	chr6	115613016	LINC02534	distal_enhancer
cg10463626	chr6	32086317	RNA5SP206	distal_enhancer	N_Shore
cg08606497	chr8	28387252	ZNF395	prox_enhancer	S_Shore
cg21457110	chr6	170167100
cg20030817	chr6	30731704	Y_RNA	distal_enhancer
cg10029496	chr6	163054301	PACRG-AS2;PACRG-AS2	TSS200;TSS1500
cg11314043	chr6	32972931	BRD2;BRD2	TSS200;TSS1500	S_Shelf;Island
cg03200309	chr12	48329207	H1-7	exon1	N_Shore
cg00617691	chr10	697991			S_Shore
cg01838971	chr11	45803897	SLC35C1	promoter	N_Shore
cg26188226	chr6	135985152	COX5BP2	distal_enhancer
cg02135122	chr10	74883066	KAT6B	distal_enhancer
cg13353574	chr8	60414366	LINC01301	TSS1500
cg00511107	chr7	55051995	EGFR	GeneBody
cg16438069	chr9	4488463	GLIS3	GeneBody	N_Shelf;N_Shore
cg19748184	chr6	38928996	DNAH8;DNAH8-AS1	GeneBody;GeneBody
cg07301829	chr8	117300805	LOC105375716;LOC105375717	GeneBody;GeneBody
cg02591280	chr7	491946			N_Shore
cg08728825	chr12	43758407	PUS7L	prox_enhancer	N_Shore
cg25899922	chr7	159141323	VIPR2	distal_enhancer	N_Shelf
cg00149455	chr10	132518879	LOC107984282	GeneBody
cg26561358	chr11	17533646	USH1C	GeneBody
cg01531258	chr6	1397181	MIR6720	distal_enhancer	S_Shelf
cg10752676	chr7	123535412	IQUB;LOC124901740	TSS1500;exon1	S_Shelf;S_Shore
cg03603593	chr8	29585318
cg17849530	chr10	14774694	FAM107B	exon1
cg09600532	chr6	33263545	VPS52	GeneBody
cg07501052	chr11	134342711	GLB1L2	distal_enhancer	Island
cg16943053	chr11	18527118	TSG101;TSG101	TSS200;TSS1500	S_Shore
cg16630303	chr11	118148918	SCN4B	GeneBody	S_Shelf;N_Shelf
cg09044219	chr12	401308	CCDC77	TSS1500	N_Shore
cg12167518	chr6	119717345	MIR3144	distal_enhancer
cg14507482	chr7	51016309	COBL	GeneBody
cg10389644	chr7	1535985	MAFK	distal_enhancer	N_Shore;N_Shelf
cg10480249	chr10	3747782	LOC105376360	GeneBody
cg13219604	chr7	159035508	VIPR2	GeneBody	S_Shelf
cg01885948	chr6	13873693			Island
cg25692425	chr10	59961958	LINC01553	TSS1500
cg23816247	chr8	103141599	BAALC-AS2	TSS1500	S_Shore
cg04395875	chr12	111284813	MIR6760	distal_enhancer
cg08249934	chr6	53013662	CILK1	GeneBody
cg11521969	chr7	131945736	LOC101928782	GeneBody	Island
cg21905711	chr7	92538296	RBM48	GeneBody
cg18280492	chr10	123154077	BUB3	promoter	S_Shelf;N_Shore
cg12274508	chr6	33202993	HSD17B8	prox_enhancer	S_Shelf;N_Shore
cg16261619	chr7	50093381	ZPBP;ZPBP;LOC124901630	TSS200;TSS1500;exon1	S_Shore
cg01411222	chr6	44386102	LOC124901323	GeneBody	N_Shore
cg27552218	chr7	102911792	LRRC17	TSS1500
cg12589538	chr6	33312372	TAPBP	GeneBody	N_Shore;N_Shelf
cg11151544	chr12	55741897	GDF11	TSS1500	N_Shore
cg04604692	chr6	136148704	PDE7B-AS1	distal_enhancer
cg27309631	chr7	80251894
cg23958319	chr11	113272458	NCAM1-AS1	prox_enhancer
cg17782317	chr6	16765253	ATXN1-AS1	GeneBody	S_Shelf
cg24311952	chr8	2096274	MIR7160	distal_enhancer	N_Shelf
cg02535507	chr11	110296074	RDX	prox_enhancer	Island
cg04436690	chr7	597495	PRKAR1B-AS1	distal_enhancer
cg13458769	chr9	128253013	MIR3154	distal_enhancer	S_Shore
cg00877632	chr10	2225004	LOC107984168	GeneBody
cg04234070	chr8	94263347	GEM	TSS1500	S_Shore
cg22558061	chr7	4225503	SDK1	GeneBody
cg05233670	chr12	108664257	CORO1C	GeneBody
cg21003870	chr6	32969936	BRD2;LOC124901302	TSS1500;TSS1500	S_Shore;N_Shore
cg20725239	chr11	124936067	HEPACAM	promoter
cg08077155	chr11	62667697	SNORA57	distal_enhancer	S_Shore;N_Shelf
cg18923933	chr8	119835908	LOC105375728;DSCC1	GeneBody;GeneBody	S_Shelf
cg06070290	chr7	21887353	DNAH11	GeneBody
cg07654982	chr6	52419311	EFHC1	prox_enhancer	N_Shore
cg23105605	chr6	165827091	PDE10A	GeneBody	Island
cg13669080	chr9	136674071	MIR126	distal_enhancer	S_Shelf
cg08811210	chr6	28996008	ZNF311	GeneBody
cg04684390	chr12	123673952	TCTN2	promoter	S_Shelf
cg06545950	chr7	155812311	SHH	prox_enhancer	Island;S_Shore
cg14081744	chr11	12248739	MICAL2	GeneBody
cg00934120	chr8	143385658
cg21582780	chr11	59560458	LINC02739	prox_enhancer	N_Shore
cg09793376	chr12	130142809			S_Shelf
cg05957393	chr10	132406390	PWWP2B	distal_enhancer	S_Shore
cg07174085	chr7	73737248	ABHD11	prox_enhancer	N_Shore
cg07091741	chr6	15492866	JARID2	exon1	N_Shelf
cg03553308	chr6	30101473	TRIM31-AS1	distal_enhancer	S_Shore;N_Shore;N_Shore
cg12349875	chr7	32490724	LSM5	TSS1500	S_Shore
cg01465527	chr6	29580758	SNORD32B	TSS1500
cg11154715	chr12	51898442			N_Shore
cg10633838	chr6	33277582	B3GALT4	prox_enhancer	S_Shore
cg22666103	chr10	110058530	ADD3	GeneBody
cg04848693	chr7	2039151	MAD1L1	distal_enhancer
cg25049374	chr6	27592728	RNU6-471P	distal_enhancer
cg27246938	chr7	140697580	NDUFB2	prox_enhancer	S_Shore
cg08942269	chr11	64370275	MIR1237	prox_enhancer	S_Shore;Island
cg27158472	chr11	45904619	MAPK8IP1	GeneBody	S_Shore
cg00496629	chr7	2604621	IQCE	GeneBody	N_Shore
cg00730694	chr8	138132477	FAM135B	GeneBody
cg12892054	chr6	63663325	PHF3	distal_enhancer
cg26817416	chr6	22567349	HDGFL1	distal_enhancer	N_Shelf
cg10430742	chr11	128825646	KCNJ1	distal_enhancer	S_Shore
cg02467382	chr8	631851	TDRP	distal_enhancer
cg10567034	chr11	70203097	FADD	promoter	Island
cg23144649	chr7	107233563	COG5;LOC124901721	GeneBody;GeneBody
cg23119049	chr10	71812780	CDH23	distal_enhancer
cg08394896	chr7	5485444	LOC124901847	exon1	S_Shelf;N_Shore;N_Shelf
cg25522484	chr7	18027885	PRPS1L1	promoter
cg14359798	chr11	10310505	ADM	distal_enhancer	S_Shelf
cg00004429	chr9	137786754	EHMT1	TSS1500	N_Shore
cg09238162	chr7	137966796	CREB3L2-AS1	distal_enhancer
cg21183894	chr9	135695965	SOHLH1	distal_enhancer	N_Shelf
cg13941801	chr9	95823304	RNU2-46P	distal_enhancer
cg04703749	chr11	65041630	SAC3D1	prox_enhancer	Island
cg15191781	chr10	11783680	PROSER2	distal_enhancer
cg09669835	chr7	91881186	MTERF1	TSS1500	S_Shore
cg05473447	chr8	95268967	CFAP418-AS1	promoter	Island
cg07743702	chr11	116428157	LINC02151	distal_enhancer
cg08919717	chr11	2423845	TRPM5	GeneBody	S_Shelf
cg16739194	chr7	4696448	FOXK1	GeneBody
cg06636077	chr6	44257197	SLC35B2	prox_enhancer	Island
cg13742956	chr11	2591646	KCNQ1	GeneBody
cg11508828	chr7	149790661	SSPOP	GeneBody	Island
cg21087427	chr8	1186444	DLGAP2	GeneBody	S_Shelf;N_Shore;N_Shelf
cg18099523	chr6	145964540	SHPRH	promoter	Island
cg06375884	chr7	73323209	TRIM50	distal_enhancer	N_Shore
cg24377437	chr6	141726787
cg07377396	chr7	21748810	CDCA7L	distal_enhancer
cg26395513	chr7	1200272	UNCX	promoter
cg08748890	chr11	127193166
cg12365177	chr7	117277880	WNT2	GeneBody
cg27100266	chr6	28908383	RNU6-930P	distal_enhancer
cg04551011	chr8	17577499	PDGFRL	GeneBody	S_Shore
cg09667134	chr7	98953299	TRRAP	GeneBody	Island;N_Shore
cg17081157	chr6	109095039	CEP57L1	promoter	Island
cg01611748	chr6	119349368	MAN1A1	prox_enhancer	Island
cg22637428	chr11	47343116	MYBPC3	distal_enhancer
cg03562441	chr11	13358465	LOC124902636;LOC124902636	TSS200;TSS1500
cg17192322	chr8	26449900	LOC124901868	GeneBody	Island
cg24382417	chr10	22478416	LOC124902392;LOC124902392	TSS200;TSS1500	S_Shore
cg19882886	chr6	25042818	RIPOR2;FAM65B	prox_enhancer;prox_enhancer
cg04822495	chr12	94282912	CEP83;PLXNC1	GeneBody;GeneBody
cg10050877	chr8	129940087	FAM49B;CYRIB	promoter;promoter	Island
cg06370855	chr6	33195570	COL11A2	distal_enhancer	S_Shelf;S_Shelf
cg09585906	chr7	136987051	CHRM2	exon1
cg00924459	chr6	132816123	SNORD100	prox_enhancer	S_Shore
cg26702985	chr10	42552336	ZNF37BP	prox_enhancer	Island
cg18589526	chr7	138891126	RNU6-1272P	distal_enhancer
cg10046227	chr8	1759311	CLN8	GeneBody	N_Shelf
cg10384784	chr10	24724035	ARHGAP21;ARHGAP21	TSS200;TSS1500	Island
cg14915316	chr10	3107660	PFKP	distal_enhancer	S_Shelf;S_Shore
cg08929641	chr10	15212648	LOC107984211	TSS1500	Island;N_Shore
cg10474005	chr12	6632483	LPAR5	prox_enhancer
cg13708910	chr11	67416027	CARNS1	promoter	S_Shore
cg24647031	chr7	157851468	PTPRN2	GeneBody	N_Shelf
cg19305681	chr10	93061900	CYP26C1	GeneBody	N_Shelf;Island
cg06770568	chr11	59144690	FAM111A	promoter	S_Shore
cg13868050	chr9	137776748	EHMT1	GeneBody	N_Shelf
cg14774371	chr12	133083270	ZNF140	TSS1500	S_Shelf
cg19351701	chr7	27173316	HOXA10	prox_enhancer	S_Shelf;Island
cg25435270	chr6	145814968	FBXO30;EPM2A-DT;RP11-545I5.3	promoter;promoter;promoter	Island;N_Shore
cg18876015	chr6	32074347	TNXB	GeneBody
cg09577317	chr8	1198873	DLGAP2	GeneBody	N_Shore
cg15542066	chr11	3855283	STIM1;MIR4687;STIM1	TSS1500;TSS1500;exon1	Island
cg21534942	chr6	32325801	TSBP1-AS1;TSBP1	GeneBody;GeneBody
cg12612465	chr6	37565336
cg16095660	chr11	3801364	PGAP2	GeneBody	S_Shelf
cg00469897	chr7	47572231	TNS3	distal_enhancer
cg19736009	chr10	72234429	Y_RNA	distal_enhancer
cg03986101	chr9	126914752	RALGPS1	promoter	Island
cg03952724	chr8	30475849	RBPMS	GeneBody
cg13549444	chr12	6951311	PTPN6	promoter
cg13204325	chr12	130683041	RIMBP2	GeneBody	N_Shelf
cg12450087	chr10	131114521	TCERG1L-AS1	distal_enhancer
cg11387340	chr6	166557239	RPS6KA2	GeneBody
cg17694351	chr7	27213118			Island
cg10941424	chr12	5185792	LINC02443	distal_enhancer
cg18846395	chr6	56394288	COL21A1	promoter
cg19793804	chr8	78666601	ZC2HC1A	prox_enhancer	S_Shore
cg09515568	chr10	118342363	FAM204A	promoter	Island
cg07453773	chr11	8757772	ST5;DENND2B	distal_enhancer;distal_enhancer
cg17184370	chr7	69839765	AUTS2	GeneBody
cg04468380	chr8	8743512
cg10778836	chr9	96855105	ZNF782	prox_enhancer	S_Shore
cg13392848	chr6	169144963
cg07449645	chr9	96778042	ZNF510	promoter	Island
cg06052984	chr10	132857783	CFAP46	GeneBody	N_Shore
cg16112162	chr6	170278957	LINC01624	GeneBody	S_Shelf;N_Shore;N_Shelf
cg04365255	chr6	122753413	RN7SL564P	distal_enhancer
cg04298434	chr9	136202735	LHX3	TSS1500	N_Shelf;Island
cg09297334	chr8	70608068	TRAM1	prox_enhancer	Island
cg10812629	chr7	124770035			S_Shelf
cg07668657	chr10	132834186	CFAP46	GeneBody	N_Shelf
cg01707966	chr11	76721955	GUCY2EP	distal_enhancer
cg26194775	chr6	24125886	NRSN1	TSS1500	N_Shore
cg04672351	chr11	27701342	BDNF;BDNF	TSS1500;exon1	S_Shore
cg14738290	chr6	29723221	HLA-F	promoter	N_Shore
cg05998449	chr11	19890077	NAV2	GeneBody
cg05944174	chr7	157576209	MIR153-2	prox_enhancer	N_Shore
cg24919105	chr10	132760869	INPP5A	GeneBody
cg01831743	chr12	109915136	TCHP	GeneBody
cg14391258	chr6	148879641	UST	GeneBody	S_Shore
cg01047779	chr6	33210677	RING1	GeneBody	S_Shelf;N_Shelf
cg09005399	chr11	66042524	GAL3ST3	GeneBody	Island
cg24910352	chr8	11744094	NEIL2	distal_enhancer
cg02355183	chr8	35379906	UNC5D	GeneBody
cg08080660	chr8	55861162	LYN	distal_enhancer
cg10673246	chr12	107609668	ABTB3	GeneBody
cg22248441	chr6	159819312	PNLDC1	distal_enhancer
cg06809295	chr11	2701395	KCNQ1OT1	prox_enhancer	S_Shore
cg24791156	chr8	22620840	CCAR2;BIN3	GeneBody;GeneBody
cg05421677	chr8	40379651	LOC105379388	GeneBody
cg10767164	chr7	103143580	RPL19P12	TSS1500
cg14065446	chr9	130943438	FIBCD1	distal_enhancer	S_Shelf
cg13929323	chr9	111601786	PTGR1	distal_enhancer
cg27350104	chr11	71247592	SHANK2	distal_enhancer	N_Shelf
cg20702879	chr6	166904620	RPS6KA2-AS1	prox_enhancer	S_Shelf
cg06140138	chr7	120051024	RNU1-29P	distal_enhancer
cg17700835	chr6	27423111	MCFD2P1	promoter
cg06651180	chr7	101916608	CUX1	GeneBody	S_Shore
cg26187225	chr11	70270580	PPFIA1	promoter	Island
cg27226107	chr6	15491574	5S_rRNA	distal_enhancer
cg05967710	chr12	98890900	ANKS1B	GeneBody	N_Shelf
cg05456956	chr10	6515580	PRKCQ;PRKCQ	TSS200;TSS1500
cg09159223	chr7	35979078	PPP1R14BP4	distal_enhancer	N_Shelf
cg02320937	chr11	582011	PHRF1	distal_enhancer
cg07237397	chr12	52849629	KRT78	TSS1500
cg13298528	chr11	118893154	CXCR5	TSS1500
cg13468759	chr9	18605669	ADAMTSL1	GeneBody
cg08970655	chr9	122675047	OR1L3;OR1L3	TSS200;TSS1500
cg10754935	chr10	102422996	FBXL15	distal_enhancer	S_Shelf;S_Shore
cg21174841	chr9	97855717	FOXE1	distal_enhancer	S_Shelf;S_Shore;N_Shore
cg06977905	chr12	49060672	KMT2D	promoter	Island
cg21172497	chr9	75895203	PCSK5	distal_enhancer	S_Shelf;S_Shelf
cg25105578	chr6	147651965	SAMD5	GeneBody
cg13593548	chr9	98983027	COL15A1	GeneBody	N_Shelf
cg24827992	chr6	33292244	MIR6834	other_regul_region	S_Shelf
cg23318523	chr8	143515278	ZC3H3	distal_enhancer
cg25696972	chr6	1594592	FOXCUT	distal_enhancer
cg02663496	chr6	31138075	PSORS1C1	prox_enhancer
cg00054692	chr7	23299131	MALSU1	promoter	N_Shore
cg27274604	chr10	97164479	SLIT1	distal_enhancer
cg10459672	chr6	31441704	LINC01149	promoter
cg14010829	chr9	130447553	ASS1	GeneBody	S_Shelf
cg11084474	chr12	132431089	LOC105370092	GeneBody	N_Shelf;N_Shelf
cg26210946	chr10	73252891	MRPS16;DNAJC9-AS1	TSS1500;exon1	S_Shore
cg01730857	chr8	143829904	PUF60;LOC107986985	TSS1500;exon1	Island
cg09348360	chr6	28572710	SCAND3	GeneBody
cg13979602	chr6	31159227	CCHCR1;TCF19	TSS1500;exon1	S_Shore
cg05835241	chr8	18591152	PSD3	GeneBody
cg20173984	chr6	84226264	CEP162	GeneBody	N_Shore
cg16189976	chr7	121488813	LOC124901737;LOC105375478;LOC124901736	GeneBody;GeneBody;GeneBody
cg17173369	chr6	168824004			N_Shore
cg06328127	chr7	8429916			N_Shelf
cg25088412	chr6	165704021	PDE10A	GeneBody
cg01500633	chr6	85677430	SNORD50B	promoter	N_Shore
cg24160331	chr10	7444986	LINC02642	distal_enhancer
cg12854611	chr6	30013627	POLR1HASP	GeneBody
cg17312546	chr7	24521637
cg22670503	chr10	48274652	FRMPD2	exon1
cg20927575	chr6	29748563	HCG9P5	prox_enhancer	N_Shore
cg06610286	chr10	129933275	EBF3	distal_enhancer
cg08985301	chr6	32827420	TAP2	GeneBody
cg11879096	chr7	110856741	IMMP2L	GeneBody
cg22660196	chr6	143611666	PHACTR2	GeneBody
cg24044957	chr11	70085355	ANO1;ANO1	TSS200;TSS1500	N_Shelf
cg12854428	chr8	88269765	MMP16	GeneBody
cg17248603	chr8	93917802	PDP1	promoter	S_Shore
cg23203234	chr8	102739395			S_Shore
cg13615030	chr9	127877504	AK1;ST6GALNAC4-ST6GALNAC6-AK1	GeneBody;GeneBody	Island
cg08659487	chr6	167986118	RP3-470B24.5	promoter	N_Shelf;N_Shelf
cg10898067	chr7	1098198	GPER1	distal_enhancer	S_Shore;N_Shelf
cg07580479	chr6	108597619	SUMO2P8	distal_enhancer
cg00645917	chr10	13203458	MCM10	GeneBody
cg26337816	chr11	132712745	OPCML	GeneBody
cg20784899	chr7	32301740	PDE1C	other_regul_region	S_Shelf
cg22011731	chr8	124999307	SQLE	prox_enhancer	S_Shore
cg23203227	chr6	158999971	RSPH3;TAGAP-AS1	promoter;promoter	Island
cg06522557	chr7	116286727	LOC102724434;LOC105375463;LOC102724434;LOC102724434	TSS200;TSS1500;TSS1500;exon1
cg22091053	chr11	57338320	P2RX3	promoter	S_Shelf
cg12869229	chr12	56224589	NABP2	prox_enhancer	S_Shelf;Island
cg16786581	chr6	10320479	RPL7L1P20	distal_enhancer	S_Shore
cg09351960	chr7	30612523	GARS1	GeneBody
cg01597149	chr7	55962610	GBAS;NIPSNAP2	prox_enhancer;prox_enhancer	N_Shore
cg14458292	chr6	123915276	NKAIN2	GeneBody
cg17154542	chr10	102055372	ARMH3	GeneBody	N_Shore
cg07891064	chr6	42049757	CCND3	prox_enhancer	S_Shore;N_Shore
cg18374830	chr11	75814790	RP11-535A19.2	promoter	Island;N_Shore
cg14630099	chr6	33007925	HLA-DOA	GeneBody	Island
cg07131943	chr7	135247931	STRA8	distal_enhancer	S_Shore
cg17758439	chr6	99401428	PNISR	GeneBody
cg21326011	chr7	36363232	MATCAP2	GeneBody	N_Shelf
cg20671274	chr7	42068178	GLI3	GeneBody
cg06608376	chr6	116462411	CALHM6;FAM26F	prox_enhancer;prox_enhancer	Island
cg14562181	chr9	128826230	KYAT1-SPOUT1;SPOUT1	GeneBody;GeneBody	N_Shelf
cg02228481	chr6	31198145	HCG27	GeneBody	Island
cg26246230	chr6	107848585			Island
cg10993085	chr6	32105639	TNXB	GeneBody
cg01269670	chr7	149714286	KRBA1	prox_enhancer	Island
cg25462858	chr10	103273231	NT5C2	distal_enhancer	N_Shelf
cg08137852	chr11	1834795	SYT8	promoter
cg19293144	chr10	133209681	KNDC1;LOC105378573	GeneBody;GeneBody	S_Shelf
cg13859433	chr6	33771876	LEMD2	GeneBody	Island
cg04721144	chr11	9313997	TMEM41B	prox_enhancer	N_Shore
cg16333440	chr6	28999989	ZNF311	exon1
cg27509202	chr10	35196044	CREM	promoter
cg18769555	chr7	141708707	WEE2	other_regul_region
cg19858214	chr7	134614185	BPGM	distal_enhancer
cg22484599	chr6	31660592	C6orf47	exon1	Island
cg06335597	chr7	149764674	ZNF467	distal_enhancer	Island
cg13708908	chr10	110221073	MXI1;LOC105378480	GeneBody;GeneBody
cg23384340	chr11	57712330	MED19	promoter	Island
cg03723730	chr6	34063917	GRM4	distal_enhancer
cg13279244	chr7	20798962	SP8	distal_enhancer	S_Shore
cg10626792	chr11	1828145	SYT8	distal_enhancer	S_Shore
cg13687735	chr9	127915270	ST6GALNAC4-ST6GALNAC6-AK1;ST6GALNAC4	GeneBody;GeneBody	S_Shelf;N_Shore
cg11169848	chr11	67374559	CLCF1	TSS1500	S_Shore
cg06405430	chr7	82816754	PCLO	other_regul_region
cg15899297	chr7	695331	PRKAR1B	GeneBody
cg21108220	chr6	29748881	HLA-F-AS1	GeneBody	Island;N_Shelf
cg07329532	chr6	1766398	LOC124901239	TSS1500
cg23031444	chr11	134640950	LOC105369583	GeneBody
cg03552327	chr12	49828672	NCKAP5L;BCDIN3D-AS1	promoter;promoter	Island
cg04856096	chr8	67342862	ARFGEF1-DT	TSS1500	N_Shore
cg08571020	chr10	97589638	C10orf62	promoter
cg06937351	chr8	1863868	ARHGEF10	distal_enhancer
cg08642325	chr8	26291784	PPP2R2A	promoter
cg17450585	chr6	34091941	GRM4	distal_enhancer
cg08043872	chr7	111727923	DOCK4	GeneBody	N_Shore
cg04010915	chr12	110109248	IFT81	distal_enhancer
cg02764093	chr12	119803956	CIT	prox_enhancer	N_Shore
cg05424970	chr7	127593520	FSCN3	prox_enhancer
cg19399370	chr6	73558726	EEF1A1-AS1	GeneBody
cg23834427	chr11	6520789	DNHD1	GeneBody
cg18794473	chr8	76705459	ZFHX4	GeneBody
cg26992002	chr6	116564027
cg03993154	chr7	123154497	SLC13A1	distal_enhancer
cg12736773	chr10	130021589	EBF3	distal_enhancer
cg12677267	chr8	36745211	RNA5SP264	distal_enhancer
cg20624923	chr10	118595915	PRLHR	promoter	Island
cg25242729	chr11	64086575	MACROD1;FLRT1	GeneBody;GeneBody	S_Shore
cg17560283	chr11	57344090	P2RX3	distal_enhancer
cg10216353	chr12	48184108	CCDC184	prox_enhancer	Island
cg13928909	chr9	137593446	ZMYND19	distal_enhancer	S_Shelf
cg07367735	chr10	129761418	MGMT	GeneBody
cg13226797	chr11	78342206	GAB2	TSS1500
cg00936348	chr7	43537435	LUARIS	distal_enhancer
cg19011805	chr9	36136616	GLIPR2	promoter	Island
cg23778064	chr10	133020453			S_Shore;N_Shore
cg13845105	chr12	112408247	RPL6	GeneBody	N_Shore
cg17353733	chr9	121550907	DAB2IP	distal_enhancer	Island
cg03878496	chr6	42048975	CCND3	promoter	Island;N_Shore
cg11186282	chr6	168017762	KIF25	distal_enhancer
cg12557278	chr6	95479671
cg26448609	chr7	107937095	LAMB1	GeneBody
cg08221781	chr11	67055433	RHOD	prox_enhancer	N_Shore
cg10154310	chr7	141738543	SSBP1	promoter	Island
cg05490366	chr11	2376601	CD81	prox_enhancer	N_Shore
cg22996588	chr10	133517880	LOC105378575	GeneBody	N_Shelf
cg01134061	chr6	29017126			S_Shore
cg02001060	chr11	108538235	KDELC2;POGLUT3	distal_enhancer;distal_enhancer
cg03953232	chr7	25176145	SPMIP4;LOC124901603;LOC124901602	GeneBody;GeneBody;GeneBody	N_Shelf
cg06275125	chr12	132032051	EP400	GeneBody	S_Shelf;N_Shelf
cg05292478	chr7	99144775	SMURF1	TSS1500	S_Shore
cg01964039	chr11	131369808	NTM	TSS1500
cg06931405	chr8	140658837	PTK2	GeneBody
cg06255132	chr12	112988705	OAS2	GeneBody
cg22966856	chr8	142670029	JRK	promoter	Island
cg23034827	chr10	53358600
cg14024937	chr6	14441490	LOC105374942;LOC101928331	GeneBody;GeneBody
cg03411334	chr6	157653784	MIR3692	distal_enhancer
cg07493465	chr6	148980105	UST-AS1	distal_enhancer
cg21157690	chr6	151805760	ESR1	prox_enhancer	N_Shore
cg04367164	chr11	77191947	MYO7A	GeneBody
cg25387309	chr10	29550919	SVIL	GeneBody
cg00546180	chr10	102056057	ARMH3;C10orf76	promoter;promoter	Island
cg24568082	chr11	69336324	LOC105369370	TSS1500
cg27181468	chr7	143287741	TMEM139-AS1	prox_enhancer	N_Shore
cg09720758	chr8	8893988	MFHAS1	prox_enhancer	S_Shore
cg14240331	chr8	73878781	UBE2W	promoter	Island
cg14654966	chr9	133461338	CACFD1	prox_enhancer	S_Shore
cg14360440	chr9	129882748			N_Shelf
cg00287717	chr10	50631020	SGMS1-AS1	GeneBody
cg00697129	chr10	24209166	KIAA1217	promoter
cg14323067	chr9	95725678			N_Shelf
cg27508180	chr7	94409767	COL1A2	distal_enhancer
cg09210135	chr10	132045066	JAKMIP3	distal_enhancer	N_Shelf
cg02624460	chr8	35233647			N_Shore;N_Shelf
cg26616526	chr10	3122908	PFKP	GeneBody	S_Shelf
cg13374528	chr7	129774787	MIR96;MIR96	TSS200;TSS1500	N_Shelf
cg17644644	chr11	2274499			S_Shelf
cg18049328	chr11	1399979	BRSK2	distal_enhancer
cg08913523	chr8	125637563	LINC02964	distal_enhancer
cg25747190	chr7	127655099	SND1	GeneBody	S_Shelf
cg17398381	chr7	75994872	TMEM120A	prox_enhancer	S_Shore
cg22795123	chr7	158140279	PTPRN2	GeneBody
cg20037968	chr7	3001464	CARD11	GeneBody
cg12575557	chr6	34541043	SPDEF	distal_enhancer	N_Shelf
cg25451958	chr8	25001559	LOC105379330	GeneBody	S_Shore
cg02933431	chr6	32113934
cg08631427	chr6	150025722	RAET1L	promoter
cg16983152	chr6	31624276	PRRC2A	GeneBody	S_Shelf
cg03129468	chr11	105225974	LOC105369468	GeneBody
cg04562391	chr8	30083261	SARAF;TMEM66	promoter;promoter	Island
cg25644224	chr7	158403184	PTPRN2	GeneBody	N_Shelf
cg17514608	chr6	28225501	ZSCAN9	exon1	Island
cg08732409	chr6	32153976	PPT2;PPT2-EGFL8	promoter;promoter	S_Shelf;N_Shore
cg23305764	chr10	100972408	SEMA4G	promoter	S_Shelf
cg25214898	chr6	167426030	TCP10L3;TCP10	distal_enhancer;distal_enhancer	S_Shelf
cg10348208	chr10	3103867	PFKP	prox_enhancer	Island;N_Shelf
cg11969053	chr6	44154088	TMEM63B;LOC107986599	GeneBody;GeneBody	S_Shore;S_Shelf
cg15974931	chr8	109362065	PKHD1L1	prox_enhancer	N_Shore
cg27460715	chr7	74254350	RFC2	promoter	Island
cg07021810	chr6	28862264	RPL13P	prox_enhancer	N_Shore
cg06697175	chr11	110176505	ZC3H12C	distal_enhancer
cg05873496	chr8	30448072	RBPMS	GeneBody
cg17186750	chr8	38671818
cg12065343	chr12	133037190	ZNF84;ZNF84-DT	promoter;promoter	Island
cg12581730	chr6	170290773	FAM120B;DLL1	exon1;exon1	S_Shelf;Island
cg03517998	chr7	38687158	CFAP144P1	promoter
cg15189031	chr6	34531537	PACSIN1	GeneBody	Island
cg26472089	chr6	36065430	MAPK14	GeneBody
cg23784413	chr8	143867633	EPPK1	GeneBody	S_Shore;N_Shore;N_Shore;N_Shelf
cg18389931	chr10	71218967	UNC5B-AS1	prox_enhancer	S_Shore
cg07072405	chr12	105445465	C12orf75	distal_enhancer
cg10496420	chr10	1725721	ADARB2	GeneBody
cg16961492	chr6	46134004	ENPP4	distal_enhancer	S_Shelf
cg08737241	chr8	48910938			Island
cg26243740	chr8	42154995	AP3M2	prox_enhancer	S_Shore
cg15340178	chr10	100972189	SEMA4G	prox_enhancer	S_Shelf
cg14169008	chr9	136550152	NALT1	prox_enhancer	S_Shelf
cg23890204	chr6	26247010	H4C7;H4C7	TSS200;TSS1500	S_Shore;N_Shelf
cg01918001	chr12	13534361
cg17066529	chr6	90044421	BACH2	GeneBody
cg09853063	chr8	1328974	DLGAP2;LOC124901869	GeneBody;GeneBody
cg13724248	chr7	1575698	PSMG3	distal_enhancer
cg05927802	chr8	109334656	ENY2	prox_enhancer	Island
cg11697870	chr6	161273994	AGPAT4	promoter
cg26951888	chr7	112931421	SAMTOR	GeneBody
cg09415366	chr10	132571903	INPP5A	GeneBody
cg14554438	chr7	2578446	IQCE	GeneBody
cg10780164	chr10	133335505	CALY	prox_enhancer	Island
cg25876586	chr8	74347967			N_Shelf
cg20490199	chr8	103020920	ATP6V1C1	promoter	N_Shore
cg22203237	chr7	69518837	Y_RNA	distal_enhancer
cg00560542	chr10	73647876	SYNPO2L	distal_enhancer	Island
cg06118478	chr12	47996201	COL2A1	distal_enhancer
cg19285478	chr11	64081940	MACROD1;FLRT1	GeneBody;GeneBody	N_Shelf
cg03023891	chr10	72008411	CHST3	distal_enhancer	Island
cg03644585	chr7	845188	SUN1	GeneBody	N_Shore
cg04316353	chr6	38155536
cg21669371	chr11	1149722	MUC5AC	distal_enhancer
cg20208398	chr7	43764403	BLVRA	GeneBody
cg17676618	chr10	78803664
cg02465859	chr10	114320774	LOC105378494	TSS1500
cg09420761	chr9	133417456	ADAMTS13;REXO4	TSS1500;exon1	N_Shore
cg14463461	chr7	92532293	RBM48	GeneBody	S_Shelf
cg01167556	chr12	55929855	DGKA	TSS1500	S_Shelf;S_Shelf;N_Shelf
cg23175918	chr11	65319503	CDC42EP2	GeneBody	S_Shelf
cg08606655	chr6	36027588	MAPK14	promoter	Island
cg07260806	chr6	142014347	LOC105378031	GeneBody
cg11147154	chr7	128858934	FLNC-AS1	distal_enhancer	N_Shelf
cg00358023	chr7	157424788			S_Shelf;S_Shore
cg21197594	chr9	137762529	EHMT1	distal_enhancer
cg00718175	chr7	159014671	LINC00689	distal_enhancer
cg21837308	chr6	166113360
cg09990600	chr7	1556467	TMEM184A	promoter
cg15248242	chr11	125733265
cg06757133	chr11	129621048	LINC01395	distal_enhancer	S_Shelf
cg19165946	chr7	139034697	LOC107986852	TSS1500	N_Shore
cg18708233	chr10	72691791	MCU	prox_enhancer	N_Shore
cg02301741	chr7	80964201
cg03697173	chr7	4837802	SNORD165	TSS1500	S_Shelf;S_Shore
cg13506296	chr9	135489581	PPP1R26	distal_enhancer	S_Shelf;S_Shelf;S_Shore;S_Shore
cg00355457	chr11	21476757	RNA5SP337	distal_enhancer
cg20232471	chr6	116616237	RSPH4A	promoter
cg20864330	chr8	141150791	DENND3	GeneBody
cg07258419	chr12	76985490
cg01843768	chr7	2039015	MAD1L1	distal_enhancer
cg22738278	chr10	102461186	TMEM180;MFSD13A	promoter;promoter	N_Shore
cg22447839	chr9	98807561	GALNT12	promoter	N_Shore
cg20249071	chr11	122813550	CRTAM	distal_enhancer
cg01392273	chr7	100358484	STAG3L5P-PVRIG2P-PILRB;PILRB	GeneBody;GeneBody
cg14452121	chr9	109013883	CTNNAL1	prox_enhancer	S_Shore
cg00338996	chr11	45806529	SLC35C1	prox_enhancer	S_Shore
cg05132821	chr6	26569309	LOC105374988;LOC105374988	TSS200;TSS1500
cg22796265	chr7	24923436	SNRPCP19	distal_enhancer
cg07773597	chr11	131923475	NTM	distal_enhancer
cg05678462	chr6	2633866	LINC02521	prox_enhancer	N_Shore
cg05855618	chr7	83648649	SEMA3E	promoter
cg02420069	chr11	77127703	MYO7A	prox_enhancer
cg00938547	chr6	49949218	DEFB133	promoter
cg08746986	chr7	103471945	RELN;SLC26A5-AS1	GeneBody;GeneBody
cg20038116	chr10	129899447	EBF3-AS1	distal_enhancer	S_Shelf;S_Shore
cg12833048	chr6	29671805	MOG	GeneBody
cg01156070	chr6	99617009			S_Shelf;N_Shore
cg04358741	chr12	49345754	DNAJC22	prox_enhancer	S_Shelf;Island
cg03192044	chr9	130904086	QRFP	distal_enhancer	Island
cg13931914	chr12	113221243	TPCN1	promoter	Island
cg07218487	chr12	49024776	KMT2D	GeneBody	N_Shore
cg02851793	chr10	69090098	SRGN	distal_enhancer
cg08692676	chr6	133978456	TBPL1;LOC128092253	GeneBody;GeneBody
cg01487694	chr8	99962389	RGS22	GeneBody
cg23651585	chr7	70787462	AUTS2	GeneBody	N_Shelf
cg03735370	chr6	31463142	HCP5	promoter
cg04041679	chr12	118099424	VSIG10	distal_enhancer	N_Shelf
cg07914075	chr10	13440572	RP11-445K13.2	distal_enhancer
cg01357222	chr6	137298006	IFNGR1	distal_enhancer
cg25815421	chr7	157513898
cg01020037	chr6	31080045	RNU6-1133P	distal_enhancer
cg09754842	chr7	24536746
cg07140885	chr10	97736102	ZFYVE27	prox_enhancer	N_Shore
cg06143585	chr11	58058892	LOC124902674	TSS1500
cg19727166	chr6	117483507	DCBLD1	prox_enhancer	Island
cg18564587	chr6	28514062	GPX6	GeneBody
cg16812174	chr8	23566349	RNU4-71P	distal_enhancer
cg25179876	chr10	33194181	NRP1	GeneBody
cg13750902	chr9	68778101	PIP5K1B	GeneBody	N_Shore
cg12874671	chr11	64005352	MACROD1	GeneBody	N_Shelf
cg03833141	chr7	2906685	CARD11-AS1	distal_enhancer	Island
cg13069535	chr11	66639273	RBM4	prox_enhancer	S_Shore
cg25519723	chr8	8544856
cg19387066	chr7	152428272	KMT2C	GeneBody
cg22599959	chr9	126612920	LMX1B	TSS1500	Island
cg11180624	chr7	96076133	DYNC1I1	GeneBody
cg23744182	chr6	28526419	GPX5	GeneBody
cg26247064	chr11	74755153	RNF169	distal_enhancer
cg06972153	chr6	21596342	SOX4	exon1	S_Shore;N_Shore
cg06206603	chr10	73744452	SEC24C	promoter	Island
cg13976823	chr9	134504261	RP11-473E2.2	prox_enhancer	S_Shelf
cg02425518	chr6	160134054	SLC22A1	distal_enhancer	Island
cg10747266	chr6	31902486	ZBTB12	prox_enhancer	S_Shelf;S_Shore
cg05575150	chr6	31808116	LSM2	other_regul_region	S_Shore
cg11887529	chr12	108811516	SSH1;SSH1	TSS200;TSS1500
cg01195135	chr11	110165041	ZC3H12C	GeneBody
cg11023224	chr12	129446879	TMEM132D	GeneBody
cg14298589	chr9	95453539	PTCH1	GeneBody
cg11704114	chr12	21356464	SLCO1A2;IAPP	GeneBody;GeneBody
cg05375686	chr12	130686636	RIMBP2	GeneBody	Island
cg11343657	chr10	49783843	MAPK6P6	distal_enhancer
cg01421830	chr9	135735109	KCNT1	promoter	S_Shore;N_Shore
cg26275110	chr11	64561954	SLC22A11	other_regul_region	N_Shore
cg04132007	chr8	144614642	ARHGAP39	TSS1500	N_Shelf
cg05519436	chr8	132846627	PHF20L1	GeneBody
cg14432744	chr11	2150813	IGF2	TSS1500
cg24066072	chr6	30556832	PRR3	prox_enhancer	S_Shore;Island
cg04231636	chr6	18186180	KDM1B	distal_enhancer
cg00296348	chr10	132907975	TTC40;CFAP46	other_regul_region;other_regul_region	S_Shore;N_Shore
cg00637940	chr7	157422055			S_Shelf;N_Shore;N_Shore
cg08084339	chr11	131252699
cg27042983	chr6	44095410
cg18561589	chr10	117536259	EMX2OS	GeneBody	Island
cg09810750	chr10	71773692	VSIR;C10orf54	promoter;promoter	Island
cg03821689	chr11	117877472	FXYD6;FXYD6-FXYD2;FXYD6	TSS200;TSS1500;TSS1500	S_Shore
cg27090284	chr6	28512851	GPX6	GeneBody
cg12064677	chr7	108130405	LAMB4	promoter
cg07429038	chr7	138798081	ATP6V0A4;TMEM213	promoter;promoter
cg04512383	chr10	119872088	MCMBP	prox_enhancer	N_Shore
cg03600094	chr11	2460245	KCNQ1	prox_enhancer
cg20351904	chr7	45917800	IGFBP3	distal_enhancer	N_Shelf
cg07369374	chr6	40391391	TDRG1	distal_enhancer	N_Shore
cg10809023	chr12	130432384	RIMBP2	GeneBody
cg06790449	chr7	136380189	LOC105375523	GeneBody
cg01145333	chr7	42914992			S_Shelf
cg11619782	chr9	137378603	EXD3	GeneBody	N_Shore;N_Shelf
cg23194880	chr10	93056999	EXOC6	GeneBody	N_Shelf
cg07302757	chr10	121182753	LOC124902515;LINC01153	GeneBody;GeneBody
cg21462681	chr7	108884143	LINC02903	GeneBody
cg01306498	chr11	20383515	HTATIP2	GeneBody	N_Shelf
cg17970598	chr11	49431475
cg03789372	chr8	27268239
cg20024324	chr8	29068431	KIF13B	GeneBody	N_Shelf
cg03155112	chr7	47517330	TNS3	distal_enhancer
cg12436008	chr6	33269690	VPS52	GeneBody	N_Shore
cg06823247	chr6	89080699	PNRC1;PNRC1-DT	promoter;promoter	Island
cg10900703	chr10	21535478	MLLT10	prox_enhancer	Island
cg06731162	chr10	73414191	ANXA7	promoter	Island
cg19317517	chr7	31053355	ADCYAP1R1	prox_enhancer	Island
cg20134287	chr7	70596469	LOC124901668;AUTS2	TSS1500;exon1	Island
cg12949461	chr6	33904587	LOC105375026;LOC107986590	GeneBody;GeneBody
cg03507412	chr11	6470181	TRIM3	GeneBody	N_Shelf
cg10658779	chr10	76111917	LRMDA	GeneBody	N_Shore
cg13709561	chr8	27924426	SCARA5	GeneBody	S_Shelf
cg02909694	chr6	31159055	TCF19	prox_enhancer	S_Shore
cg10981894	chr6	32117602	ATF6B	GeneBody
cg23160142	chr10	118395000	LINC00867	distal_enhancer
cg12366118	chr12	62466907	MON2	promoter	Island
cg09712195	chr7	101946926	CUX1	GeneBody
cg19137726	chr6	4081821	FAM217A;TEX56P	GeneBody;GeneBody	S_Shelf
cg05523505	chr10	71645703	CDH23	GeneBody
cg25880347	chr8	143272955	GLI4	distal_enhancer	N_Shelf
cg24307229	chr6	32758849	HLA-DQB2	GeneBody	N_Shelf
cg10951214	chr11	48048341	PTPRJ	GeneBody
cg13855364	chr9	136441680	INPP5E	prox_enhancer	S_Shore
cg13004792	chr8	1130555	DLGAP2	GeneBody
cg12713142	chr12	56687541	PTGES3	prox_enhancer	Island
cg26693553	chr10	3104864	PFKP	promoter	S_Shore;N_Shore
cg18745406	chr8	133297695	NDRG1	promoter	Island
cg14293027	chr6	32850498	TAP1	GeneBody	N_Shelf
cg01836861	chr6	46126998	CLIC5	GeneBody	N_Shelf
cg10461095	chr10	119080967	EIF3A	promoter	Island
cg07360028	chr12	13211398	EMP1	promoter
cg11790438	chr9	137422709	NOXA1	TSS1500	Island
cg09360571	chr6	19839322	LNC-LBCS	prox_enhancer	S_Shore
cg13851989	chr9	14720246	CER1	distal_enhancer
cg18633693	chr10	23693458	KIAA1217	promoter	Island;N_Shore
cg14411518	chr7	83641479	SEMA3E	promoter
cg03116466	chr7	2076877	MAD1L1	distal_enhancer	Island
cg05576705	chr7	128309817	RBM28	GeneBody
cg24009118	chr11	65778337	AP5B1	distal_enhancer	N_Shore
cg15471197	chr12	57198598	MIR1228	distal_enhancer
cg06832791	chr8	28399265			N_Shelf
cg00573623	chr12	3615565	CRACR2A	GeneBody
cg04820270	chr11	64551790
cg01043076	chr8	143278046	MINCR	distal_enhancer	S_Shore;N_Shore
cg11842502	chr6	111540999	TRAF3IP2	distal_enhancer
cg08289346	chr6	34121573	GRM4	GeneBody
cg16822777	chr7	99052273	SMURF1	GeneBody
cg05780020	chr7	1972079	MAD1L1	GeneBody	S_Shelf
cg19737004	chr6	161439327	PRKN;LOC124901456	GeneBody;GeneBody
cg05051152	chr8	123396673	ATAD2	promoter	Island
cg24135977	chr11	6746595	GVINP1	promoter
cg20516364	chr11	873680	CHID1	GeneBody
cg09712756	chr6	124955404	RNF217	distal_enhancer
cg16260610	chr6	30184545	PAIP1P1	distal_enhancer
cg17661045	chr11	88285426
cg20058744	chr11	61490039	SAXO4;PPP1R32	prox_enhancer;prox_enhancer
cg00095930	chr12	109131311	ACACB	distal_enhancer
cg10652351	chr12	51238500	DAZAP2	prox_enhancer	N_Shore
cg18438345	chr6	41041574	TSPO2	TSS1500
cg01595830	chr7	155007995	PAXIP1-DT	other_regul_region	S_Shelf
cg22428888	chr7	138680029	SVOPL	prox_enhancer
cg12876866	chr7	77396211	GSAP	GeneBody
cg13527910	chr7	30026853	FKBP14	promoter	Island;N_Shore
cg07723459	chr8	143771168	IQANK1	exon1	Island
cg19708903	chr10	131970804	PPP2R2D;BNIP3	GeneBody;GeneBody
cg13922757	chr9	137719460	EHMT1	distal_enhancer	S_Shore
cg18322772	chr8	100310485	RNF19A	prox_enhancer	Island
cg00082411	chr7	99436747	PTCD1	distal_enhancer	N_Shore
cg16435903	chr11	104036752	DDI1	promoter	Island
cg27220968	chr7	100896103	ACHE	promoter	S_Shelf;S_Shelf;Island
cg01110440	chr6	110386511
cg23230176	chr7	74657244	GTF2I	prox_enhancer	S_Shore;Island
cg11196848	chr8	17002324	FGF20	promoter	S_Shore
cg09268307	chr10	32790395	CCDC7	GeneBody
cg20093339	chr11	128026839	LINC02725	distal_enhancer
cg07315969	chr6	31506435	MICB	distal_enhancer
cg09379188	chr8	58123835	RPL26P26	distal_enhancer
cg09400194	chr10	79348092	PPIF	prox_enhancer	Island
cg05417099	chr6	168613086	SMOC2	GeneBody
cg03789507	chr8	135654840	KHDRBS3	GeneBody
cg25577090	chr7	150337680	LRRC61	GeneBody	N_Shelf
cg08101193	chr11	6269721	CCKBR	GeneBody	N_Shore;N_Shore
cg26651840	chr6	112564092
cg07530759	chr7	141841827	PRSS37	TSS1500
cg19441834	chr10	101759786	FGF8	distal_enhancer
cg06857304	chr10	93066557	CYP26C1	GeneBody	S_Shelf;Island;N_Shore
cg19941686	chr7	23182360	NUPL2;NUP42	prox_enhancer;prox_enhancer	Island
cg10778517	chr7	2213138	MAD1L1	distal_enhancer	S_Shelf
cg00630991	chr12	12099315	PTMAP9	distal_enhancer
cg16454426	chr8	49072005	PPDPFL	TSS1500
cg02845204	chr11	71548393	KRTAP5-9;KRTAP5-9	TSS200;TSS1500
cg21994822	chr11	66974276	C11orf86	TSS1500
cg23017574	chr7	143477981	TAS2R41	promoter
cg15433901	chr10	15167826	NMT2	prox_enhancer	Island
cg04422019	chr7	50544251	DDC	GeneBody
cg14856914	chr10	84258826	RGR	GeneBody
cg05389989	chr6	30146218	TRIM40	GeneBody
cg02778334	chr6	31896905	EHMT2	prox_enhancer	N_Shore;N_Shelf
cg23760300	chr8	27084908
cg04670848	chr6	35321698	DEF6	GeneBody	S_Shelf
cg01140008	chr6	34034337	GRM4	GeneBody	N_Shore
cg19147534	chr10	89617998	MIR107	distal_enhancer
cg18934106	chr6	33321833	DAXX	prox_enhancer	S_Shelf;S_Shore;N_Shore
cg22660420	chr10	133376868	LOC124902563	exon1	S_Shelf;N_Shore
cg02746640	chr7	145992872
cg10817441	chr6	32855951	PSMB9	prox_enhancer	S_Shore
cg16885557	chr10	47137539
cg24388061	chr8	140239579	PEG13	distal_enhancer
cg05888894	chr8	118094791	EXT1	distal_enhancer
cg11631523	chr7	157004696	MNX1-AS2	prox_enhancer	Island
cg11813512	chr12	114222986
cg16391745	chr8	143614159	TSTA3;GFUS	promoter;promoter	Island;N_Shelf
cg11340993	chr7	135761122	LOC105375522	GeneBody
cg12326923	chr10	132464385	LINC02870;C10orf91	distal_enhancer;distal_enhancer
cg00861856	chr6	32343740	TSBP1-AS1;TSBP1	GeneBody;GeneBody
cg18777792	chr11	78672794	TENM4	GeneBody	N_Shelf
cg24315840	chr10	104031398	MIR936	distal_enhancer
cg01777672	chr12	41191571	PDZRN4	GeneBody	S_Shelf
cg02936944	chr6	31201166	HCG27	GeneBody	S_Shelf
cg04900672	chr7	1947562	AC110781.3	distal_enhancer
cg00874480	chr12	16359961	MGST1	distal_enhancer
cg16799111	chr8	10731849	SOX7	TSS1500	S_Shelf;Island
cg18828861	chr6	116255403	DSE	prox_enhancer	S_Shore
cg05765647	chr7	2608383	IQCE	GeneBody	S_Shelf
cg26551146	chr6	168613025	SMOC2	GeneBody
cg23781495	chr9	116154830	PAPPA	prox_enhancer	Island
cg10079132	chr7	1860070	MAD1L1	GeneBody	S_Shelf;N_Shelf
cg12610312	chr12	108768633			Island
cg07206489	chr11	59668300	PATL1-DT	TSS1500	N_Shore
cg21474665	chr10	124917642	ZRANB1	exon1	Island
cg05712073	chr12	6686005	ZNF384	distal_enhancer	N_Shelf
cg24242022	chr10	114238734	VWA2	prox_enhancer	N_Shore
cg20516460	chr6	30034986	POLR1HASP	GeneBody
cg26829379	chr6	32844235	PSMB8-AS1;PSMB8;PSMB9	promoter;promoter;promoter	S_Shore
cg27094516	chr6	31703614	ABHD16A	TSS1500	S_Shore
cg10795105	chr7	149148057	ZNF398	promoter	Island
cg10475928	chr10	117141679	VAX1	promoter	S_Shelf;S_Shore
cg09242747	chr6	141686658	LOC124901415	exon1
cg02916470	chr10	17617455	HACD1;PTPLA	promoter;promoter	Island
cg25227803	chr10	100479270	WNT8B	other_regul_region	N_Shelf
cg16027310	chr11	47997571	PTPRJ	GeneBody
cg09802818	chr12	52210825	LINC02874	prox_enhancer
cg20494661	chr6	34912404	ANKS1A	GeneBody
cg26394850	chr8	142324594	TSNARE1	GeneBody	N_Shore
cg14972755	chr7	10940329	NDUFA4;NDUFA4;LOC107986767	TSS200;TSS1500;exon1	N_Shore
cg05192402	chr8	20818856	TMEM97P2	distal_enhancer
cg13087259	chr11	32172123
cg08448622	chr6	31058328	HCG22	distal_enhancer
cg07617764	chr12	57824819	MIR26A2;MIR26A2	TSS200;TSS1500
cg17609050	chr7	93232293	VPS50;CCDC132	promoter;promoter
cg19148410	chr11	111379627	POU2AF1	prox_enhancer
cg06154860	chr7	13989460	ETV1	prox_enhancer	N_Shore;N_Shore
cg18313182	chr11	818903	PNPLA2	promoter	N_Shore
cg21252522	chr9	111482773	ECPAS;KIAA0368	prox_enhancer;prox_enhancer	Island
cg10023838	chr10	11824200	PROSER2	prox_enhancer	S_Shore
cg04374813	chr8	30155373	DCTN6	TSS1500	N_Shore
cg06869796	chr7	135727448	SLC13A4	prox_enhancer
cg23054456	chr6	164085949	LOC105378106;LOC105378106	TSS200;TSS1500
cg15755230	chr6	11190723	NEDD9	GeneBody
cg01784819	chr7	1529606	MAFK	prox_enhancer	N_Shore
cg22399598	chr7	75154894			N_Shore
cg00530448	chr11	20670277	NELL1	prox_enhancer	Island
cg17967780	chr10	48685400	WDFY4	prox_enhancer
cg23023599	chr11	94999336	KDM4D	GeneBody
cg17837572	chr7	4171580	SDK1	GeneBody
cg23670101	chr10	45672948	ZFAND4	promoter	Island
cg22801866	chr7	5419789	TNRC18	TSS1500	Island
cg08312330	chr8	6926148	DEFA6	prox_enhancer
cg09784779	chr7	579337	PRKAR1B-AS2	other_regul_region	S_Shelf
cg12843130	chr7	44239674	YKT6	distal_enhancer	Island
cg19057830	chr10	75405915	ZNF503-AS2	distal_enhancer	Island
cg07932300	chr6	139133791	HECA	prox_enhancer	N_Shore
cg13167263	chr10	108908563			N_Shelf
cg22396980	chr8	145002962	ZNF252P;ZNF252P-AS1	promoter;promoter	Island
cg03410223	chr6	36885768	C6orf89	promoter	N_Shore
cg18985738	chr11	27139388	BBOX1-AS1	GeneBody
cg15824316	chr12	116879533	HRK	distal_enhancer	Island;N_Shore;N_Shelf
cg19489494	chr6	42178405	GUCA1ANB-GUCA1A;GUCA1A	GeneBody;GeneBody	S_Shore
cg23692472	chr8	103307082	FZD6	distal_enhancer
cg26823584	chr6	28542870	GPX5	distal_enhancer
cg01263407	chr10	8096095	GATA3	distal_enhancer
cg13262831	chr8	137321049	ZYXP1	distal_enhancer
cg19854744	chr11	118979642	FOXR1	distal_enhancer
cg18770076	chr6	165940744	PDE10A;LINC00473	GeneBody;GeneBody	Island
cg03948048	chr10	89593206	MIR107	prox_enhancer
cg03634928	chr11	118076896	TMPRSS4	promoter
cg01716975	chr8	64379816	MIR124-2HG	GeneBody	S_Shore
cg19615228	chr7	4732683	FOXK1	GeneBody
cg05870439	chr10	116069402	GFRA1	distal_enhancer
cg27647623	chr10	129852414	EBF3-AS1	distal_enhancer
cg26869615	chr11	20023093	NAV2	exon1
cg15051332	chr6	41546694	FOXP4	promoter	Island
cg08681890	chr6	54596073	RPL10P10	distal_enhancer
cg22647929	chr8	10725816	SOX7	GeneBody	N_Shore;N_Shelf;N_Shelf
cg14078070	chr6	166638030	RPS6KA2	distal_enhancer
cg20285263	chr6	41424665			N_Shelf
cg20066782	chr7	102934057	LRRC17	distal_enhancer
cg26400113	chr6	137799082	LINC02539	distal_enhancer
cg11599718	chr12	122872581	VPS37B	TSS1500
cg23197297	chr8	124962125	ZNF572	distal_enhancer
cg09801334	chr11	65548154	LTBP3	GeneBody	S_Shore;S_Shore
cg10027017	chr12	132034025	EP400	GeneBody	N_Shore
cg05024762	chr10	102712386	ARL3	distal_enhancer	N_Shore
cg07256442	chr6	33201350	SLC39A7	prox_enhancer	S_Shore;N_Shelf
cg16087527	chr10	932079	LARP4B	prox_enhancer	Island
cg25713684	chr10	103367930	TAF5	promoter	Island
cg22392038	chr11	31800216	PAX6	distal_enhancer	S_Shore;N_Shelf
cg20673767	chr7	158269113	PTPRN2	GeneBody	S_Shelf;S_Shore;S_Shore
cg01910741	chr6	36875557	PPIL1	TSS1500	S_Shore
cg08941098	chr7	141544570	AGK-DT	GeneBody
cg15348319	chr6	14282340	LINC01108	GeneBody
cg08021945	chr12	8913043	PHC1	prox_enhancer	N_Shore
cg07699277	chr6	34036449	MIR1275	distal_enhancer	Island
cg05167561	chr7	604665	PRKAR1B-AS1	prox_enhancer	Island;N_Shore
cg07034660	chr7	38630812	AMPH	prox_enhancer	N_Shore
cg01428849	chr10	103651317	Y_RNA	distal_enhancer
cg27313577	chr7	157467327	LOC101927914	exon1	N_Shore;N_Shelf
cg24054668	chr7	2582933	IQCE	GeneBody
cg04574834	chr10	98131973	R3HCC1L	distal_enhancer	N_Shelf
cg09367367	chr12	112409667	RPL6	promoter	S_Shore
cg01160695	chr7	823162	SUN1	distal_enhancer	Island
cg04825588	chr7	150269377	ACTR3C	other_regul_region
cg14138047	chr9	133657594	DBH-AS1	prox_enhancer
cg10258719	chr10	35607477	GJD4	GeneBody	N_Shore
cg09424609	chr12	70367192	KCNMB4	prox_enhancer	Island
cg17976121	chr11	69636347	CCND1	distal_enhancer	N_Shore
cg02126667	chr8	12012554			N_Shelf
cg09187338	chr7	130903749	MIR29A	distal_enhancer
cg10603136	chr8	120082985	COL14A1	distal_enhancer
cg02427764	chr11	66001839	EIF1AD	prox_enhancer	N_Shore
cg04214878	chr8	27877661	SCARA5	GeneBody	N_Shore
cg03304763	chr11	112166704	TEX12	prox_enhancer
cg18032430	chr10	89698199	RP11-80H5.7	other_regul_region	N_Shelf
cg11726580	chr7	103074744	FBXL13;ARMC10;FBXL13;FBXL13	TSS200;TSS1500;TSS1500;exon1	Island
cg00365499	chr7	105268983	SRPK2	promoter
cg26371346	chr8	56074009	SNORD54;CERNA3;SNORD54	TSS200;TSS1500;TSS1500	Island
cg19128364	chr7	157898684	PTPRN2	GeneBody	S_Shore;N_Shelf;N_Shelf
cg20446833	chr7	2221364	MAD1L1	GeneBody
cg24824472	chr6	111789840	FYN	distal_enhancer
cg12954334	chr12	122231623	VPS33A	GeneBody
cg10507304	chr6	27669741	LOC124901292	TSS1500
cg09430705	chr12	6721886			N_Shelf
cg09587634	chr11	64248102	PPP1R14B	TSS1500	S_Shore;N_Shelf;N_Shelf
cg16823277	chr11	1515198	MOB2	distal_enhancer	N_Shore
cg12187761	chr8	99696717	VPS13B	GeneBody
cg03906016	chr7	104804240	LHFPL3-AS1	promoter
cg05900538	chr11	96023743	MAML2	GeneBody
cg04347522	chr12	120971870	HNF1A	distal_enhancer
cg26433975	chr7	45027259	CCM2	prox_enhancer
cg14933200	chr11	129291297	ZNF123P	distal_enhancer
cg12076885	chr8	2046459	MYOM2	prox_enhancer
cg11731238	chr11	69789080	FGF4	distal_enhancer
cg11155924	chr11	70603153	SHANK2	GeneBody
cg25120992	chr6	31767658	VWA7	GeneBody
cg11785538	chr7	107580629	BCAP29	promoter	S_Shore
cg12386879	chr12	120438034	COX6A1	promoter	Island
cg02915029	chr10	116804209	HSPA12A	GeneBody
cg06595719	chr11	116778852	BUD13-DT	distal_enhancer
cg06626168	chr8	60921814			N_Shore
cg25785639	chr6	33417306	CUTA	prox_enhancer	N_Shore
cg07743144	chr6	31887929	SLC44A4	distal_enhancer	N_Shore
cg25472296	chr10	127278305	INSYN2A	distal_enhancer
cg15065837	chr6	31860373	NEU1	GeneBody	N_Shelf
cg01521674	chr6	28904778	TRIM27	GeneBody
cg13632520	chr9	137786679	EHMT1	TSS1500	N_Shore
cg18337963	chr11	46361659	DGKZ	promoter
cg13721397	chr9	129068759	MIGA2	GeneBody
cg08288703	chr11	63016010	SLC22A8;SLC22A8	TSS200;TSS1500
cg14425843	chr7	93100520	SAMD9	GeneBody
cg07420362	chr11	3626189	TRPC2	TSS1500
cg00412675	chr8	11720249	GATA4	GeneBody
cg26799559	chr11	45651860	CHST1;LOC124902666	GeneBody;GeneBody	S_Shore
cg03147861	chr7	158245071	PTPRN2	promoter	Island
cg27241889	chr8	883012	LOC105377777	exon1	S_Shore
cg11227042	chr7	73378702			S_Shore
cg23222243	chr6	33305351	TAPBP	GeneBody
cg05848070	chr12	76085222	NAP1L1	prox_enhancer	Island
cg18119299	chr7	144835469	TPK1	prox_enhancer	N_Shore
cg01574823	chr12	15547459	PTPRO	prox_enhancer
cg19422119	chr7	29599708	TMSB4XP3	distal_enhancer
cg00028308	chr12	53696970			S_Shore
cg18809947	chr6	32186677	PBX2	GeneBody
cg04987654	chr12	110469263	FAM216A	prox_enhancer	Island
cg09487139	chr10	114995396	LINC02626	GeneBody
cg14171944	chr9	123561198	DENND1A	GeneBody
cg14614296	chr9	119167234	BRINP1	GeneBody
cg21229337	chr6	36963767	PI16	distal_enhancer	S_Shore
cg15690525	chr8	67952729	PREX2	prox_enhancer	S_Shore
cg14082097	chr8	28715986	EXTL3	GeneBody	N_Shore
cg10255237	chr12	89756845	RNU6-148P	distal_enhancer
cg03174507	chr10	21500653	MIR1915HG	distal_enhancer	S_Shelf;Island
cg23129282	chr6	42879427	RPL7L1	prox_enhancer
cg00412148	chr10	16496683	PTER	GeneBody
cg16185379	chr11	78139482	KCTD21-AS1;ALG8	TSS1500;exon1	Island
cg25307332	chr8	38721284	TACC1	distal_enhancer
cg05963511	chr12	75705646	LOC105369844	GeneBody
cg14585907	chr11	94764308	AMOTL1	distal_enhancer	N_Shelf
cg12273506	chr10	68868101	RNU6-697P	other_regul_region
cg14437996	chr9	89179772	SHC3	TSS1500	S_Shore
cg17309904	chr7	1920437	AC110781.3	distal_enhancer
cg00880872	chr9	122125539	MIR4478	distal_enhancer	N_Shore
cg13172549	chr7	27114017	HOXA-AS2	prox_enhancer	S_Shelf;Island;N_Shore
cg20601314	chr10	102419784	PSD	promoter	Island;N_Shore
cg16570669	chr11	127053211
cg08294772	chr8	137123149	RNU6-144P	distal_enhancer
cg02303016	chr7	130380289	CPA1	promoter	N_Shore
cg22317537	chr8	143018405	LY6E;LY6E-DT	promoter;promoter	S_Shore;Island
cg06511701	chr10	22626661	PIP4K2A	exon1
cg04242525	chr8	143155159	LY6H	other_regul_region
cg06487870	chr10	75782596	C10orf11;LRMDA	promoter;promoter
cg10801474	chr6	27374597	ZNF204P	prox_enhancer	N_Shore
cg02535012	chr6	83067279	DOP1A;UBE3D	TSS1500;TSS1500	S_Shore;N_Shore
cg25383699	chr6	56247110	COL21A1	prox_enhancer	N_Shore
cg11611282	chr6	168409064			N_Shelf;N_Shelf
cg14522150	chr10	49408432
cg07701530	chr10	22622700	PIP4K2A	distal_enhancer
cg08627089	chr8	17896369	FGL1	prox_enhancer
cg14200725	chr12	49548974	KCNH3	distal_enhancer	N_Shore
cg15455772	chr8	33412183	FUT10	GeneBody
cg12087471	chr11	46352574	DGKZ	GeneBody
cg12039314	chr8	58424978	UBXN2B	GeneBody
cg24325581	chr6	345903	DUSP22	distal_enhancer
cg06578825	chr11	69705418	FGF19	prox_enhancer	S_Shore
cg12883617	chr11	122777386	UBASH3B	GeneBody
cg00017362	chr8	19854292	LOC124901901	exon1
cg21006539	chr8	6935984	DEFA4	GeneBody
cg15195541	chr8	4331124	CSMD1	GeneBody
cg12253571	chr8	8425522	LINC02949	TSS1500
cg22410026	chr6	30516146	LINC02569	promoter
cg01550681	chr7	152676031	XRCC2	GeneBody	Island
cg04213854	chr6	168117112	FRMD1	distal_enhancer
cg10517990	chr11	1640389	KRTAP5-5	other_regul_region
cg22361050	chr10	47384901	ZNF488	TSS1500	Island
cg03197835	chr11	2814766	KCNQ1	GeneBody
cg24516516	chr8	19820502	INTS10	GeneBody	S_Shelf
cg17729694	chr10	86319222	GRID1	GeneBody
cg02501120	chr7	151039551	ASIC3	distal_enhancer
cg09733312	chr10	62103797	ARID5B	distal_enhancer
cg08333283	chr12	94874098	MIR492	distal_enhancer	S_Shore
cg23413475	chr10	93990280	LOC105378438	GeneBody	N_Shelf
cg17720707	chr6	151497676	CCDC170;LOC124901436	GeneBody;GeneBody	S_Shelf
cg26917746	chr6	158096989	SYNJ2	promoter
cg08699196	chr12	53197614	ITGB7	distal_enhancer	Island
cg17992429	chr8	92305204
cg03859090	chr11	69707448	FGF19	distal_enhancer	S_Shelf
cg03639929	chr6	32797625	HLA-DOB	distal_enhancer
cg06491590	chr7	4815775	Y_RNA	promoter	N_Shore;N_Shore
cg01542899	chr8	55525124	XKR4	GeneBody
cg16796848	chr7	158246005	PTPRN2	GeneBody	S_Shore
cg17756545	chr8	743245	DLGAP2	GeneBody	S_Shelf;N_Shore
cg19920283	chr7	105532073	RINT1	promoter	Island
cg04918082	chr7	100949544	MUC3A	promoter
cg11637059	chr6	31866189	NEU1	distal_enhancer	S_Shelf
cg01128574	chr7	2019230	AC110781.3	distal_enhancer	N_Shore
cg23373788	chr10	74176460	ADK	promoter	Island
cg10364109	chr10	132125349	JAKMIP3	GeneBody	S_Shore
cg17477578	chr8	128540668	LINC00824	distal_enhancer
cg21593554	chr6	32842481	PSMB8	prox_enhancer	S_Shelf;N_Shore
cg02847384	chr6	70667642	SMAP1	promoter	N_Shore
cg00624375	chr12	110403851	ANAPC7	promoter	S_Shore
cg18468235	chr11	118195390	HSPE1P18	distal_enhancer
cg08522340	chr11	88335325	CTSC	distal_enhancer	N_Shelf
cg04864600	chr11	123181548	CLMP	GeneBody
cg05099909	chr11	79440770	TENM4	prox_enhancer	Island
cg02291403	chr12	130161916	FZD10;FZD10-AS1	TSS1500;TSS1500	Island
cg00710870	chr7	103152964	RPL23AP95	prox_enhancer	S_Shelf
cg19909613	chr8	108474924	EMC2	distal_enhancer
cg02194717	chr11	70569083	SHANK2	GeneBody
cg21330831	chr6	33315315	TAPBP	prox_enhancer	S_Shore;Island;N_Shelf
cg14170337	chr6	161266253	AGPAT4	distal_enhancer
cg16071691	chr6	168612850	SMOC2	GeneBody
cg06756217	chr11	1094383	MUC2	GeneBody
cg14326805	chr9	69122840	TJP2;TJP2;TJP2	TSS200;TSS1500;exon1	S_Shore
cg24830233	chr6	30198646	TRIM26	GeneBody
cg24805126	chr7	66920254	TMEM248	prox_enhancer	N_Shore
cg13842556	chr10	86263486	GRID1	GeneBody	Island
cg07794981	chr12	102690774	LINC00485	distal_enhancer
cg07875328	chr12	54473200	GTSF1	prox_enhancer
cg00745838	chr9	137205922	NDOR1	prox_enhancer	Island
cg10069323	chr11	18726236	IGSF22	prox_enhancer
cg19199204	chr6	29976353	HCG9	prox_enhancer	N_Shore
cg03950253	chr7	134661104	BPGM	distal_enhancer
cg00213080	chr7	6164890	CYTH3	GeneBody	Island;N_Shore
cg21126692	chr6	14743213
cg21942734	chr11	70116288	ANO1	GeneBody
cg26195706	chr10	86632070			Island
cg07156115	chr7	17340129	SNORA63	distal_enhancer
cg01049274	chr8	145002954	ZNF252P;ZNF252P-AS1	promoter;promoter	Island
cg19213665	chr6	26124647	HIST1H2AC;H2AC6	prox_enhancer;prox_enhancer	S_Shore
cg13210578	chr8	139834557	TRAPPC9	GeneBody
cg23705728	chr10	16522621	C1QL3	TSS1500	S_Shore
cg11028563	chr6	31620457	PRRC2A	TSS1500	Island
cg27278640	chr8	127507833	CASC8	distal_enhancer
cg00631327	chr8	4107696	CSMD1	GeneBody
cg08272105	chr6	170083955			N_Shelf
cg25423888	chr10	100526422	NDUFB8	GeneBody	N_Shelf
cg03728806	chr6	147040695	STXBP5-AS1	distal_enhancer
cg04943741	chr8	144425986	VPS28	prox_enhancer	N_Shore;N_Shelf;S_Shore
cg19513987	chr7	2065808	MAD1L1	distal_enhancer	N_Shore
cg05611565	chr10	129031365
cg03964316	chr6	30552391	GNL1	distal_enhancer	N_Shelf;N_Shelf
cg00268869	chr11	92151410	LOC105369429	GeneBody
cg03510359	chr7	100100585	MCM7	promoter	Island
cg01878750	chr7	2736372	GNA12	distal_enhancer	S_Shore
cg07439880	chr7	2355792	EIF3B	prox_enhancer	S_Shore
cg14432716	chr6	29976654	HCG9	prox_enhancer	Island
cg09436375	chr6	42960462	GNMT	prox_enhancer	N_Shore
cg26356754	chr6	43357526	ZNF318	GeneBody
cg27424322	chr11	1261612	MIR6744	distal_enhancer
cg16419498	chr10	73252772	MRPS16;RP11-152N13.5	promoter;promoter	Island
cg24612707	chr7	128454720	HILPDA;EFCAB3P1	TSS1500;TSS1500	N_Shore
cg15891358	chr10	126521983	C10orf90	TSS1500
cg13906375	chr10	96375328	TLL2	GeneBody
cg02517342	chr8	67558029	NACAP10	distal_enhancer
cg26966707	chr6	127516786	MTCL3;SOGA3	distal_enhancer;distal_enhancer	S_Shore;S_Shore
cg06287783	chr6	33169845	COL11A2	GeneBody
cg14622330	chr6	33323532	DAXX	prox_enhancer	S_Shelf;S_Shore
cg11054774	chr11	824777	CRACR2B	TSS1500	Island;N_Shelf
cg07744832	chr12	100143489	BLTP3B-DT	prox_enhancer	S_Shore
cg13312702	chr7	4681900	FOXK1	TSS1500	N_Shore
cg10057843	chr12	56079775	ERBB3	promoter	Island
cg07745344	chr8	564802	TDRP	distal_enhancer
cg03465280	chr8	101368732	NACA4P;NACA4P	TSS200;TSS1500
cg23801028	chr10	98031551	CRTAC1	prox_enhancer	S_Shore
cg15065535	chr10	45147941	RSU1P2	GeneBody
cg04650834	chr8	48543702
cg21175995	chr9	97450221	TDRD7	GeneBody
cg17666689	chr10	78974248	ZMIZ1-AS1	GeneBody	Island
cg05844937	chr6	1613906			Island
cg18628367	chr7	157682856	PTPRN2	GeneBody	N_Shore
cg07098123	chr7	91877936	MTERF1	GeneBody	N_Shelf
cg13973325	chr6	83977273
cg12375876	chr11	64921985	PPP2R5B	GeneBody	N_Shelf
cg12644617	chr10	1163999	LINC00200	other_regul_region	S_Shore
cg13746919	chr10	80077817	TMEM254	TSS1500	N_Shore
cg03074175	chr12	48957675	ARF3	promoter	Island
cg08589270	chr7	151252118	SMARCD3	GeneBody	S_Shelf;Island
cg14011229	chr10	47348275	RBP3	promoter	N_Shore
cg22013019	chr6	1558554			S_Shelf
cg16805065	chr10	6201328	PFKFB3;PFKFB3-AS1	GeneBody;GeneBody	Island
cg07236958	chr8	139612484	KCNK9	GeneBody
cg15694715	chr11	118531565	TMEM25	prox_enhancer	S_Shore
cg15033036	chr9	130681454	PRDM12	GeneBody	Island
cg13573745	chr9	94643271	FBP1	distal_enhancer	S_Shelf
cg02124747	chr11	118929752	RN7SL688P	prox_enhancer	S_Shelf
cg07447929	chr6	24721575	LINC02828	promoter	Island
cg06864151	chr7	1874282	AC110781.3	distal_enhancer	S_Shelf;Island
cg19958024	chr6	31798361	LSM2	GeneBody	S_Shelf
cg11791670	chr7	78716850	MAGI2	exon1
cg14132388	chr12	119804686	CIT;CIT	TSS200;TSS1500	S_Shore
cg23350132	chr11	47274689	MADD	GeneBody
cg23436918	chr7	16645970	BZW2;ANKMY2	TSS1500;TSS1500	Island
cg01646268	chr11	14345525	RRAS2	GeneBody
cg22671421	chr10	100748222	PAX2	distal_enhancer	S_Shore;Island
cg09164911	chr11	68403978	PPP6R3	distal_enhancer
cg15695194	chr11	35158255	CD44	distal_enhancer
cg09230376	chr7	92461471	GATAD1	GeneBody
cg20567499	chr11	107859706	SLC35F2	prox_enhancer	S_Shore
cg14789039	chr11	33829415	LINC02721	distal_enhancer	Island
cg15475285	chr6	26247018	H4C7;H4C7	TSS200;TSS1500	S_Shore;N_Shelf
cg13914738	chr9	114048949	AMBP	other_regul_region	N_Shore
cg13573320	chr9	98054755	TRIM14	GeneBody	N_Shore
cg20899446	chr9	137441405	ENTPD8	promoter	S_Shelf;Island
cg21773220	chr11	95150755	LNCRNA-IUR	promoter	S_Shore;Island
cg12352820	chr6	13615811	NOL7	prox_enhancer	S_Shore
cg11892781	chr6	150249110	PPP1R14C	GeneBody
cg19048360	chr6	33288388	PFDN6;MIR6873	TSS1500;TSS1500	N_Shore
cg11932746	chr7	23532199	TRA2A	promoter	Island
cg26858581	chr11	47851673	NUP160	distal_enhancer	S_Shelf
cg06132803	chr6	168385290
cg12513686	chr10	663652	DIP2C-AS1;PRR26	distal_enhancer;distal_enhancer
cg09726509	chr11	57519160			S_Shelf
cg05284912	chr11	130196852	ST14	other_regul_region
cg19172278	chr7	152926219			S_Shore;Island
cg14018454	chr9	16310539	C9orf92;LINC03041	distal_enhancer;distal_enhancer
cg04202120	chr12	31730181	AMN1	TSS1500	S_Shore
cg01300341	chr6	136989884	NHEG1	GeneBody
cg08291302	chr6	12290174	EDN1	promoter
cg07079489	chr8	103070855	ATP6V1C1	GeneBody
cg26452244	chr6	10694866	C6orf52	promoter	Island
cg25067862	chr8	33722640	LOC105379364	GeneBody	N_Shore
cg26256630	chr6	30102961	TRIM31	GeneBody	S_Shore;S_Shore;N_Shore
cg19025193	chr10	35246866	CCNY;CCNY	TSS200;TSS1500
cg22267234	chr11	9065977	NRIP3-DT;SCUBE2	GeneBody;GeneBody
cg17377491	chr11	112226276	PTS;PTS	TSS200;TSS1500	N_Shore
cg24207493	chr11	68846167	CPT1A	other_regul_region	S_Shore
cg13767270	chr10	5393456	TUBAL3	GeneBody
cg07995200	chr6	108544558
cg20812052	chr11	477861	PTDSS2	GeneBody
cg17521020	chr6	29649836	MOG	distal_enhancer	N_Shore
cg18706028	chr11	6271260	CCKBR	GeneBody	S_Shore;Island
cg15734436	chr6	33079408	RPL32P1	promoter	N_Shore
cg03050183	chr11	65780307	AP5B1	prox_enhancer	Island
cg09987889	chr7	101017628	MUC12-AS1	promoter
cg04617914	chr6	41545115	FOXP4-AS1	prox_enhancer	N_Shore
cg26001764	chr8	28703120	EXTL3-AS1	prox_enhancer	S_Shore
cg00567872	chr7	102146405	CUX1	GeneBody
cg04545398	chr10	104059245	COL17A1	GeneBody
cg07556854	chr11	94957885	CWC15	distal_enhancer
cg18595174	chr11	27680444	BDNF-AS;BDNF	GeneBody;GeneBody
cg15035217	chr7	158442359	PTPRN2	GeneBody
cg02596960	chr12	114547419
cg05500783	chr6	32443096	HLA-DRA	distal_enhancer
cg03477240	chr6	20583548	CDKAL1	distal_enhancer
cg15031685	chr7	128854006	FLNC-AS1	distal_enhancer	Island;N_Shore
cg23778943	chr6	30453412			S_Shore
cg24501020	chr10	130655212
cg21843412	chr8	138492839	FAM135B	GeneBody	N_Shelf
cg02300114	chr12	130119502
cg05083496	chr7	45922250	IGFBP3	prox_enhancer	S_Shore
cg16123687	chr10	12702627	MIR548Q	distal_enhancer
cg08439439	chr6	148869747	UST-AS1	distal_enhancer
cg08038402	chr8	1547886	DLGAP2	distal_enhancer	S_Shore;N_Shore
cg18997158	chr8	143372101	RHPN1	distal_enhancer	S_Shelf;N_Shore
cg27335649	chr10	10911615	LINC00710	distal_enhancer
cg08416764	chr7	16461994	SOSTDC1	distal_enhancer
cg07917150	chr7	27114645	HOXA-AS2	prox_enhancer	S_Shelf;N_Shore;S_Shore
cg16947476	chr9	35490194	RUSC2	GeneBody	Island
cg14070549	chr7	140178920	KDM7A-DT	exon1	S_Shore
cg05972792	chr10	129762157	MGMT	GeneBody
cg08963616	chr8	17392076	MTMR7	distal_enhancer
cg23696119	chr7	157120594	LOC105375607	GeneBody
cg15001032	chr7	50565297	DDC	exon1
cg02528400	chr8	2974556	CSMD1;LOC105377785	GeneBody;GeneBody
cg10402198	chr8	93943460
cg14349201	chr9	105217306	LOC112268038	GeneBody
cg14617020	chr10	30743243
cg04339424	chr12	101280017	UTP20	promoter	Island
cg02130133	chr11	22192257	ANO5	TSS1500	N_Shore
cg15640870	chr8	144506026	GPT	prox_enhancer	Island
cg19910201	chr7	65269796	LOC105375334	GeneBody	Island
cg18987026	chr7	107657270	SLC26A4	distal_enhancer	N_Shelf
cg03798162	chr6	30201567	TRIM26	distal_enhancer
cg01423916	chr11	47863614
cg22295683	chr8	124171747	FER1L6-AS2	TSS1500
cg09227144	chr7	73607014	MLXIPL	TSS1500	N_Shore
cg01931958	chr12	989951	RAD52	promoter	N_Shore;N_Shore
cg06253583	chr9	122904710	RC3H2	prox_enhancer	N_Shore
cg20303592	chr10	114938148	TRUB1	promoter	Island
cg06805323	chr6	31667044	GPANK1	TSS1500	S_Shore
cg19739774	chr7	7671537	RPA3	distal_enhancer
cg11441796	chr11	114201509	ZBTB16	GeneBody	S_Shelf
cg21476203	chr8	143792111	SCRIB	GeneBody	S_Shelf;S_Shore
cg15412087	chr11	120214437	OAF	GeneBody	S_Shelf
cg01164584	chr8	66542105	RNU6-1324P	distal_enhancer	N_Shore
cg25672013	chr10	116554898	PNLIP	distal_enhancer
cg18881978	chr11	133900918	MIR4697	other_regul_region
cg03640110	chr7	122994972	TAS2R16	exon1
cg04423314	chr7	100641565	TFR2	promoter
cg22871622	chr6	116074690	FRK	GeneBody
cg04258696	chr7	4134935	LOC105375131;LOC105375131	TSS200;TSS1500
cg26456404	chr11	69115966
cg15252768	chr10	131475587
cg01687217	chr7	64191464			N_Shore
cg09231992	chr10	103458767	CALHM1	exon1	S_Shelf;S_Shore
cg20612486	chr8	1865930	ARHGEF10	GeneBody
cg01311045	chr11	66026720	CATSPER1	TSS1500	S_Shore
cg18169940	chr11	3222051	MRGPRG-AS1	GeneBody	S_Shelf
cg01883051	chr6	66468717
cg10145640	chr7	97027624	DLX5	distal_enhancer	S_Shelf
cg06518123	chr12	57078291	NEMP1;TMEM194A	prox_enhancer;prox_enhancer	N_Shore
cg08181774	chr8	91101642	LRRC69	TSS1500
cg21544931	chr11	36453194	PRR5L	GeneBody
cg03754700	chr12	132141668	DDX51	promoter	N_Shore
cg09681202	chr9	127225659	LOC124902273	TSS1500	Island
cg27183737	chr10	133393964	MTG1;MTG1	TSS200;TSS1500	Island
cg18098386	chr8	24939300	MIR6841	other_regul_region	N_Shelf
cg02976898	chr10	74983098	KAT6B	GeneBody
cg07095783	chr10	31321162	ZEB1-AS1	prox_enhancer	Island
cg12594290	chr6	11972730
cg19123749	chr8	29333628	DUSP4	GeneBody	N_Shelf
cg25599950	chr7	51192066	COBL	TSS1500
cg03164070	chr6	107666232
cg01587198	chr11	17172218	PIK3C2A	distal_enhancer
cg04500377	chr8	38232690	DDHD2	prox_enhancer	S_Shore
cg23464284	chr6	166583349	RAMACL	distal_enhancer
cg16012478	chr7	99012141	LOC101927550	TSS1500	S_Shore;Island
cg06864260	chr10	17225916	VIM-AS1	prox_enhancer	N_Shelf
cg27038348	chr10	47349520	RBP3	exon1	N_Shore
cg03777868	chr7	135510760	CNOT4	TSS1500	S_Shore
cg01208787	chr7	29486693	CHN2	GeneBody
cg23345697	chr7	480852			S_Shelf
cg03614132	chr12	89060139
cg05328547	chr7	19145516	FERD3L	promoter	S_Shore;S_Shore
cg19878659	chr8	142451374	BAI1;ADGRB1	prox_enhancer;prox_enhancer	S_Shore;Island;N_Shelf
cg12118798	chr7	155377929	LINC03010	promoter	S_Shelf;Island;N_Shelf
cg06537201	chr12	57936332	GIHCG;GIHCG	TSS200;TSS1500	S_Shore
cg21884509	chr8	2025427			S_Shore
cg01651886	chr12	32745424	DNM1L	GeneBody
cg19439713	chr11	15041264
cg09177427	chr7	1373154	MICALL2	other_regul_region	S_Shelf
cg24135939	chr6	42451353	TRERF1	promoter	N_Shore;N_Shore
cg10473907	chr6	31199887	HCG27	GeneBody	S_Shore
cg13893555	chr9	37574341	FBXO10	distal_enhancer	N_Shore
cg14528451	chr11	69174485	LOC105369366	GeneBody
cg05483487	chr12	561726	B4GALNT3	GeneBody
cg05088704	chr7	37884369	NME8	GeneBody
cg27474266	chr8	71930603	MSC-AS1	GeneBody
cg19954499	chr11	69461775
cg22715788	chr7	2584514	IQCE	other_regul_region
cg13913108	chr9	27248475	REXO6P	GeneBody
cg08668140	chr12	79418044	MIR1252	TSS1500
cg08698854	chr7	134890555	CALD1	prox_enhancer
cg25014286	chr10	91539766	HECTD2-AS1	GeneBody
cg02575193	chr11	6621677	DCHS1-AS1	prox_enhancer
cg14857394	chr8	143295661	ZNF696	GeneBody	S_Shelf;N_Shore
cg14869505	chr12	56643873	SNORD59A	prox_enhancer	N_Shore
cg03453890	chr8	144418151	SLC39A4	TSS1500	S_Shore
cg23185774	chr6	37004387	FGD2	prox_enhancer
cg09958065	chr10	12606527	MIR4480	distal_enhancer
cg15106925	chr6	107848331	SCML4	distal_enhancer	Island
cg01184149	chr6	34531141	PACSIN1	GeneBody	S_Shelf;N_Shore
cg21227785	chr6	30571300	ABCF1	promoter	Island
cg17140647	chr11	66617397	RBM14	prox_enhancer	Island
cg25281042	chr10	35608376	GJD4	GeneBody	S_Shore
cg14759078	chr12	95473572	METAP2	prox_enhancer	N_Shore
cg15842116	chr8	102124546	NCALD	prox_enhancer	Island
cg13428048	chr6	39291604
cg16587707	chr11	2899035	SLC22A18	prox_enhancer	N_Shelf
cg02189283	chr8	60520881	RAB2A	GeneBody	S_Shelf
cg25974626	chr7	32937530	RP9P	GeneBody
cg13055484	chr11	132792560	OPCML	GeneBody
cg05948411	chr12	124518755	NCOR2	GeneBody	S_Shore;Island;S_Shore
cg01946340	chr12	34325453
cg17990278	chr6	31680990	LY6G5C	prox_enhancer	N_Shore;N_Shore
cg23588121	chr6	100457162	SIM1	GeneBody	S_Shore;N_Shore;N_Shore
cg12112719	chr6	32067662	TNXB	other_regul_region
cg09068953	chr7	133828385	RPS3AP27	distal_enhancer
cg17417645	chr6	33287115	MIR6873	promoter	N_Shore
cg08657341	chr7	81611287	DDX43P3	promoter	Island
cg12179023	chr10	130049457	C10orf143	GeneBody	S_Shelf
cg05012972	chr7	158457437	PTPRN2	GeneBody	S_Shore;Island
cg11300568	chr7	154753391	DPP6	GeneBody	S_Shelf
cg21231262	chr9	119759170	LINC01613	distal_enhancer
cg02694994	chr7	157819969	PTPRN2	GeneBody	S_Shore
cg13653173	chr6	32876892			N_Shelf
cg02530350	chr7	148339648	CNTNAP2	prox_enhancer	Island
cg04895233	chr6	144065320	PLAGL1	prox_enhancer	S_Shore
cg17302292	chr11	45689694
cg25654952	chr7	7821711	UMAD1	GeneBody
cg14992633	chr7	130322722	CPA5	distal_enhancer
cg22996681	chr11	15825490
cg24693061	chr10	132789026	NKX6-2	distal_enhancer	Island;N_Shelf
cg11885589	chr6	155141980	TIAM2	distal_enhancer
cg14981189	chr10	5071679	AKR1C3	distal_enhancer
cg01632597	chr7	116200827
cg03314315	chr7	128199936	MIR129-1	distal_enhancer	N_Shore
cg00477776	chr10	377967	DIP2C	GeneBody	S_Shore
cg20370364	chr6	170394855	LOC124901475	TSS1500	S_Shore
cg02434428	chr8	38901801	PLEKHA2	promoter	Island
cg00409684	chr10	101224770			Island
cg05035892	chr6	25992413	LINC02980	prox_enhancer	Island
cg09912515	chr11	77637156	CLNS1A	prox_enhancer	N_Shore
cg21453209	chr8	81723596			S_Shelf
cg18043888	chr11	67071716	RHOD	distal_enhancer	Island
cg13522776	chr9	69170671	TJP2	distal_enhancer	N_Shelf
cg08744264	chr6	10414332	TFAP2A;TFAP2A-AS1	GeneBody;GeneBody	S_Shelf;S_Shore;S_Shore;N_Shore;N_Shelf
cg05425464	chr6	31886768	SLC44A4	other_regul_region	N_Shelf
cg22989463	chr8	12693096
cg10492791	chr6	35780054	CLPSL1	other_regul_region	S_Shelf
cg16676177	chr10	101212276			N_Shore;N_Shelf
cg02395581	chr7	95485368	ASB4	TSS1500
cg07939207	chr12	132116682	EP400P1	GeneBody	Island;N_Shelf
cg09075743	chr7	2065733	MAD1L1	distal_enhancer	N_Shore
cg03371275	chr11	96241379	MIR1260B	distal_enhancer
cg14416875	chr9	121735484	DAB2IP	prox_enhancer	N_Shore
cg09458931	chr9	38240328	U8	other_regul_region	N_Shore
cg02346730	chr6	31471635	HCG26	exon1
cg20083900	chr7	157832149	PTPRN2-AS1	promoter
cg09694527	chr12	123433951	RILPL2	GeneBody	N_Shelf
cg21619886	chr6	89566422	ANKRD6	TSS1500
cg03228132	chr7	130141589	LINC03008	promoter	Island
cg26842306	chr6	169660832	WDR27	distal_enhancer	S_Shore;N_Shore
cg26356309	chr6	56714414	DST	distal_enhancer
cg02561009	chr10	42895915			N_Shelf
cg08877035	chr12	62435343
cg09731124	chr11	2905192	SLC22A18AS	prox_enhancer	S_Shelf;N_Shelf
cg15929395	chr11	117825113	FXYD2	prox_enhancer
cg16797473	chr6	141956521	LOC105378031	GeneBody
cg25382687	chr6	30986825	MUC21	distal_enhancer
cg06373648	chr6	33433759	SYNGAP1	prox_enhancer
cg15792145	chr10	23096148	MSRB2	prox_enhancer	Island
cg21174911	chr9	106000181	LOC107987108	GeneBody
cg04931032	chr10	97198806	ARHGAP19-SLIT1;LOC112268065	GeneBody;GeneBody	S_Shelf
cg02302082	chr12	125076463	LOC105370052;AACS	GeneBody;GeneBody
cg15708219	chr10	22332552			N_Shore
cg13814351	chr9	133581714	FAM163B	prox_enhancer	S_Shelf
cg10211776	chr8	37886559	RAB11FIP1	distal_enhancer
cg02492170	chr12	131790737	SFSWAP	GeneBody	N_Shore
cg11824055	chr7	142877481	TRPV6	GeneBody
cg13602065	chr6	1400245	MIR6720	promoter
cg23840044	chr11	22674541	GAS2	TSS1500
cg00911318	chr11	57656451	CLP1	TSS1500	N_Shore
cg12075970	chr12	121626482	ORAI1	promoter	Island
cg05041511	chr7	137986359	CREB3L2	GeneBody
cg19033615	chr10	35175630	CREM	exon1
cg13668306	chr9	91578459	PAICSP2	distal_enhancer
cg15373880	chr6	3783111
cg18685071	chr7	129503420	SMKR1	GeneBody	S_Shore
cg14052112	chr7	149497049	ZNF746	exon1	Island
cg12083476	chr6	27592145	RNU6-471P	distal_enhancer
cg23264429	chr10	88882246	STAMBPL1	distal_enhancer	S_Shore
cg07683330	chr7	130485549	MEST	TSS1500	N_Shore
cg17806401	chr8	55879090	LYN	prox_enhancer	N_Shore
cg10423743	chr8	42435273	VDAC3	distal_enhancer	N_Shore
cg16771406	chr7	27151733	HOXA3	TSS1500	S_Shelf;S_Shore
cg11195059	chr7	108100597	LAMB4	GeneBody
cg08476364	chr7	6331086	SMIM10L3;FAM220A	GeneBody;GeneBody
cg21229170	chr8	128319161
cg12975470	chr7	1494188	INTS1	distal_enhancer	S_Shore;N_Shore;N_Shelf
cg03000869	chr10	70300043	LRRC20	GeneBody
cg06660937	chr7	2582993	IQCE	GeneBody
cg10892950	chr12	45233155	ANO6	distal_enhancer
cg02592348	chr10	34995296	LOC124902409	GeneBody
cg06995967	chr10	73253907	RP11-152N13.5	prox_enhancer	S_Shore
cg23580662	chr7	11702044	THRAP3P3	distal_enhancer
cg14272438	chr12	54214898	MIR3198-2	distal_enhancer	N_Shelf
cg05617744	chr6	20401713	E2F3	promoter	Island
cg20250700	chr7	100653809	ACTL6B	GeneBody	N_Shelf
cg14796107	chr7	75563243	PMS2P3	distal_enhancer	S_Shelf
cg04503171	chr8	109334064	ENY2;NUDCD1	TSS1500;exon1	Island
cg19579446	chr11	57568001	UBE2L6	prox_enhancer	Island
cg10618461	chr12	39141553	LINC02406	GeneBody	N_Shelf
cg22716738	chr7	27745313	TAX1BP1-AS1	distal_enhancer
cg16471600	chr8	142798311			Island
cg00667315	chr12	186785	SLC6A12	GeneBody	N_Shelf
cg04499011	chr6	37004351	FGD2	prox_enhancer
cg17609282	chr7	77403547	GSAP	GeneBody
cg07313064	chr7	55004924	LOC105375284	GeneBody	Island;N_Shore
cg24978630	chr10	55629916	MTRNR2L5	distal_enhancer	S_Shore;N_Shore
cg07540542	chr6	36387350	ETV7	prox_enhancer	N_Shore
cg17285922	chr11	88175390	RAB38	promoter	Island
cg16793757	chr10	60339218	ANK3	GeneBody
cg20282158	chr8	13567611	C8orf48	prox_enhancer
cg18432895	chr8	29348038	DUSP4	exon1	N_Shore
cg22003284	chr6	39362102	ANKRD39P1	distal_enhancer
cg15882155	chr11	129892802	NFRKB	promoter	N_Shelf
cg12492670	chr11	50272090			S_Shelf
cg04549524	chr10	132698464	NKX6-2	distal_enhancer
cg06207140	chr7	94619806	CASD1;SGCE	GeneBody;GeneBody
cg19087119	chr11	3379093	ZNF195	promoter	Island
cg01511682	chr12	110403797	ANAPC7	promoter	S_Shore
cg13953394	chr12	5246048	LOC105369617	GeneBody
cg15606692	chr11	124799584	MSANTD2	prox_enhancer	Island
cg13171643	chr10	129525925	MGMT	GeneBody
cg03778899	chr10	91923051	BTAF1	prox_enhancer	N_Shore
cg15071923	chr12	130139072	LOC124903088	GeneBody	S_Shore
cg07736716	chr8	85379411	CA1	prox_enhancer
cg10373887	chr6	133952969	TBPL1	promoter	Island
cg02746161	chr10	112357609	GUCY2GP	TSS1500
cg10439941	chr10	9561430	LINC02663	GeneBody
cg01152408	chr6	41528322	FOXP4-AS1	distal_enhancer
cg02337436	chr10	129951769	EBF3	distal_enhancer
cg02463137	chr10	124018523	CHST15	GeneBody
cg14501697	chr9	132669632	DDX31	prox_enhancer	N_Shore
cg23584734	chr10	13746657	FRMD4A	GeneBody
cg05370068	chr6	35216605	SCUBE3	exon1	S_Shore
cg26800107	chr6	137367110
cg18594701	chr11	55344182	OR4A16	exon1
cg26348939	chr11	65873864	EFEMP2	TSS1500	Island
cg02779948	chr10	68333095	PBLD;PBLD;HNRNPH3	TSS200;TSS1500;exon1	S_Shore
cg25805770	chr7	1353011
cg16923137	chr10	15368180	FAM171A1	GeneBody	N_Shelf
cg26995083	chr6	43489773	TJAP1	prox_enhancer
cg14189875	chr8	47778615	Y_RNA	other_regul_region
cg13169491	chr7	128728886	CALU	distal_enhancer
cg16636756	chr10	104328997	ITPRIP	promoter
cg16494058	chr7	1866252	AC110781.3	distal_enhancer	S_Shelf;N_Shelf
cg15718811	chr8	119415570	CCN3	prox_enhancer	N_Shore
cg03687241	chr10	132607526	INPP5A	distal_enhancer	S_Shelf
cg23434461	chr8	118791444
cg14412891	chr11	14975155			S_Shelf;S_Shore
cg10252462	chr9	34458893	FAM219A;DNAI1	TSS1500;exon1	Island
cg26687830	chr6	32167549	MIR6721	distal_enhancer	S_Shore
cg17968766	chr6	28992592			S_Shelf
cg02049955	chr11	118175195	SCN2B	prox_enhancer
cg12617146	chr10	95342079	SORBS1	GeneBody
cg03433785	chr11	69667275	ORAOV1;LTO1	distal_enhancer;distal_enhancer
cg12550600	chr7	1931533	AC110781.3	distal_enhancer	S_Shelf;S_Shore;S_Shore;N_Shelf
cg18584578	chr10	18539411	LOC124902386;LOC124902386	TSS200;TSS1500
cg12101615	chr6	32210826	NOTCH4	GeneBody
cg07414574	chr12	110690442	HVCN1	TSS1500	S_Shore
cg03068376	chr6	41027904	UNC5CL	distal_enhancer	N_Shore
cg14389939	chr9	77648686	GNA14	prox_enhancer	Island
cg24249542	chr7	116329370	LOC105375463	GeneBody
cg24678137	chr11	7252504	SYT9	prox_enhancer	Island
cg22057372	chr7	157918865	PTPRN2	GeneBody
cg21249640	chr9	16104367	C9orf92;LINC03041	distal_enhancer;distal_enhancer
cg27392040	chr8	1909011	ARHGEF10	GeneBody
cg18449052	chr7	151123627	AGAP3	distal_enhancer	S_Shelf;Island;N_Shore
cg04718883	chr6	151025222	MTHFD1L	GeneBody
cg11086642	chr11	68433837	PPP6R3	distal_enhancer	Island
cg18674899	chr6	83194600	PGM3;RWDD2A	TSS1500;exon1	S_Shore
cg13814720	chr9	88578260	NXNL2	distal_enhancer
cg22482235	chr7	153889045	DPP6	prox_enhancer	S_Shore
cg19701577	chr7	27141799	HOXA3	prox_enhancer	S_Shore;N_Shore
cg01713311	chr6	157592781	MIR3692	distal_enhancer	Island
cg15689835	chr9	126625442	LMX1B	GeneBody	Island
cg15673616	chr7	102227571	CUX1	GeneBody
cg22684387	chr10	104156685	CFAP43	GeneBody
cg05794556	chr7	47489209	TNS3	distal_enhancer
cg13908846	chr6	42929021	CNPY3;CNPY3;CNPY3-GNMT;CNPY3	TSS200;TSS1500;TSS1500;exon1	N_Shore
cg27000690	chr6	34469450	PACSIN1	GeneBody	S_Shelf
cg14089493	chr11	42841028
cg15308050	chr6	83712614	LOC105377879	GeneBody	S_Shelf
cg26870438	chr10	6144052	PFKFB3	prox_enhancer	N_Shore
cg18434560	chr11	317767	LOC105376505	TSS1500	S_Shore;N_Shore
cg02216202	chr6	35509889	TULP1	GeneBody	N_Shore
cg12616941	chr10	22323868	COMMD3-BMI1;BMI1	GeneBody;GeneBody	S_Shore;N_Shore
cg14222607	chr8	22109785	NUDT18	prox_enhancer	Island
cg06485787	chr11	57598244	SERPING1	promoter
cg19978416	chr7	74285233	LOC107986742	GeneBody
cg21181015	chr6	143337466	PARLP2	distal_enhancer
cg13022459	chr6	112053673	CCN6	TSS1500
cg21581267	chr11	57740977	SELENOH	TSS1500	N_Shore
cg09093931	chr8	97868698	MATN2	prox_enhancer	N_Shore
cg15625895	chr10	73806457	NDST2-ZSWIM8-AS1;NDST2	GeneBody;GeneBody
cg26517376	chr10	124740249	FAM53B	distal_enhancer	N_Shelf
cg02870011	chr12	127881595	LINC02393	promoter
cg05311720	chr10	100998130	LZTS2	prox_enhancer	Island
cg04936178	chr7	157279955			Island
cg07638822	chr7	158425169	PTPRN2	GeneBody	Island
cg11586330	chr12	113462946	LHX5	GeneBody	Island
cg05066096	chr7	4742241	FOXK1	GeneBody	N_Shelf
cg11706729	chr6	32845377	PSMB8	TSS1500	S_Shore
cg24182083	chr6	32973386	BRD2	GeneBody	S_Shore
cg07664999	chr8	104252058	RIMS2	other_regul_region
cg23345642	chr6	33410233	PHF1;PHF1	TSS200;TSS1500	Island;N_Shore
cg26577738	chr11	8963830	TMEM9B	prox_enhancer	N_Shore
cg04785213	chr12	69349836	LYZ	other_regul_region
cg12216772	chr10	45668614	ZFAND4	GeneBody	N_Shelf
cg23882019	chr8	23225438	TNFRSF10A-DT	promoter	Island
cg06222162	chr12	47737661	RAPGEF3	GeneBody
cg17091456	chr6	53302086	MIR5685	distal_enhancer
cg10476989	chr7	120953950	ING3	GeneBody	S_Shelf
cg13397899	chr9	105094889	LOC105376197	GeneBody
cg11948865	chr11	70487127	SHANK2	GeneBody	Island
cg01981314	chr8	131902201	EFR3A	distal_enhancer	N_Shore
cg14703024	chr11	95898502	MTMR2	GeneBody
cg08687494	chr7	755259	DNAAF5;HEATR2	other_regul_region;other_regul_region	S_Shelf;S_Shore;S_Shore;N_Shore
cg26070604	chr11	66685496	RBM4B	distal_enhancer
cg13424766	chr9	122932021	ZBTB26	prox_enhancer	S_Shore
cg18826076	chr7	48069087
cg10635645	chr12	12785463	APOLD1	promoter	N_Shore
cg00260512	chr11	61513444	LRRC10B	distal_enhancer	S_Shelf;N_Shelf
cg10089552	chr11	64029510	FLRT1	distal_enhancer
cg13731609	chr8	81841504	SNX16	prox_enhancer	N_Shore
cg05884522	chr6	13615306	NOL7	promoter	Island
cg16960046	chr7	54985698	EGFR	distal_enhancer
cg06374610	chr10	49120947	FAM170B-AS1	TSS1500
cg14220224	chr8	56396586	SDR16C6P	prox_enhancer
cg22188192	chr6	26547855			N_Shelf
cg16257533	chr11	132064941	NTM	GeneBody
cg22313574	chr8	27611464	CLU	promoter	N_Shelf
cg01166399	chr6	119025651	Y_RNA	distal_enhancer
cg03527159	chr11	62855513	SNORD26	promoter	N_Shore
cg00534540	chr7	157794097	PTPRN2	GeneBody	Island
cg04290595	chr7	44850723	H2AZ2-DT	prox_enhancer	S_Shelf
cg08415434	chr7	156676389	RNF32-AS1	other_regul_region
cg08717423	chr6	31742910	MSH5-SAPCD1;MSH5	GeneBody;GeneBody	S_Shelf
cg21066720	chr6	32998810
cg22678739	chr6	1554845	LOC102723944	GeneBody	N_Shore
cg10093067	chr11	3712436	RNU6-1143P	distal_enhancer
cg04247603	chr6	5994510	NRN1	distal_enhancer	N_Shore;N_Shore;N_Shelf
cg07627059	chr7	20270201
cg10638605	chr10	68231440	ATOH7	prox_enhancer	Island
cg11740570	chr11	1032135	MUC6	GeneBody	S_Shelf;S_Shore;N_Shore;N_Shelf
cg11517269	chr6	28091011	ZSCAN12P1	promoter
cg09565576	chr7	2275072	IMMP1LP3	distal_enhancer	N_Shelf
cg03038271	chr11	62805603	NXF1	promoter	Island
cg03893663	chr11	110196393	ZC3H12C	distal_enhancer
cg02343182	chr7	128852463	FLNC;FLNC-AS1	GeneBody;GeneBody	N_Shore;N_Shore
cg01634141	chr6	6320819	F13A1;F13A1	TSS200;TSS1500
cg10189593	chr12	128800809	SLC15A4	GeneBody
cg27401945	chr10	117159577	MIR3663	distal_enhancer	N_Shelf
cg04405874	chr8	85277654	CA13	GeneBody
cg25724310	chr10	125823920	BCCIP	prox_enhancer	S_Shore
cg27462791	chr11	1833138	SYT8	prox_enhancer
cg17206001	chr11	118348886	CD3G	GeneBody
cg13169479	chr6	29172991	OR2J2	GeneBody
cg23981905	chr10	97499228	UBTD1	prox_enhancer	Island
cg07015608	chr7	158321611	PTPRN2	GeneBody	S_Shelf
cg13885350	chr11	63970548			N_Shelf
cg26215143	chr6	32165203	PPT2-EGFL8;EGFL8	GeneBody;GeneBody	N_Shore
cg06072036	chr11	822402	PNPLA2	GeneBody	S_Shelf;N_Shore
cg02555215	chr12	113059755	DTX1	distal_enhancer	S_Shelf
cg02640497	chr8	1163811	DLGAP2	GeneBody	Island
cg15894129	chr11	69707006			S_Shore
cg19671399	chr11	62671592	C11orf48;LBHD1;UQCC3	promoter;promoter;promoter	Island
cg02369313	chr6	7590079	SNRNP48	promoter	N_Shore
cg07300640	chr10	132776940	NKX6-2	distal_enhancer	S_Shelf;N_Shelf
cg02321112	chr7	157017829	MNX1-AS1	distal_enhancer	N_Shore
cg10300729	chr10	63524767	REEP3	GeneBody	S_Shelf
cg02302097	chr10	93963393	PIPSL	TSS1500
cg19824180	chr11	62082222	LINC02733	prox_enhancer
cg16763885	chr11	132072095	NTM;LOC124902795	GeneBody;GeneBody
cg08242475	chr7	1288155			N_Shore;N_Shore
cg10096050	chr12	109450691	KCTD10	GeneBody
cg14592798	chr9	84643026	LOC102724036	GeneBody
cg04353131	chr6	88045541	SPACA1	TSS1500	N_Shelf
cg05855983	chr10	29666529	SVIL	distal_enhancer
cg02015027	chr12	54064049	HOXC4	distal_enhancer	S_Shelf
cg21250232	chr8	80170660	TPD52	prox_enhancer	N_Shore
cg19400601	chr11	117820495	FXYD6-FXYD2;FXYD2	GeneBody;GeneBody
cg14075203	chr9	132802448	AK8	GeneBody
cg11969002	chr6	30744505	IER3	promoter	Island
cg10025432	chr7	8258212	ICA1	GeneBody	N_Shelf
cg04142864	chr11	118609861	LOC124902765;PHLDB1	TSS1500;exon1	Island
cg15266672	chr6	108753726	LINC00222	GeneBody
cg04495993	chr8	50068299	SNTG1	distal_enhancer
cg13781956	chr9	115063746	TNC	distal_enhancer
cg18890461	chr6	31043060	HCG22	distal_enhancer
cg02410304	chr10	639508	MIR5699	distal_enhancer	S_Shore;N_Shore
cg14850948	chr7	554345	PRKAR1B-AS2	distal_enhancer	S_Shore;N_Shelf
cg16309325	chr11	8242487	LMO1	distal_enhancer
cg06120122	chr11	22180375
cg10625096	chr6	29550295	OR2I1P;OR2I1P	TSS200;TSS1500	N_Shelf
cg09026038	chr8	138903505	COL22A1	GeneBody
cg19614632	chr7	149281672	ZNF783	GeneBody	Island;N_Shelf
cg00168693	chr7	116858665			N_Shelf
cg26781464	chr8	80640479	CKS1BP7	distal_enhancer
cg17360832	chr7	158144776	PTPRN2	GeneBody	N_Shore
cg02436605	chr8	144899838	ZNF250	GeneBody	N_Shore
cg13514718	chr7	23710103	STK31	promoter
cg23008825	chr10	19783749
cg17835737	chr10	110305230	SMNDC1	TSS1500	S_Shore
cg04037640	chr6	32097257	TNXB	GeneBody	Island
cg12768508	chr7	156170403
cg03223580	chr12	76348850	BBS10	prox_enhancer	S_Shore
cg10066132	chr6	7414438	RIOK1	GeneBody
cg19258348	chr10	116880190	ENO4	GeneBody
cg11731626	chr11	68038896	TCIRG1	promoter	Island
cg01006983	chr8	11984471	DEFB135	GeneBody
cg17315703	chr8	29721512	LINC00589	distal_enhancer
cg23409476	chr8	38176662	BAG4;LSM1	promoter;promoter	Island
cg26965151	chr7	2264209	SNX8	GeneBody
cg06053862	chr11	68261389	C11orf24	distal_enhancer
cg00262030	chr8	60924489			S_Shore
cg02151816	chr6	146542742	RAB32	TSS1500	N_Shore
cg04554633	chr12	31324803	SINHCAF;FLJ13224	TSS1500;exon1	Island
cg03413475	chr7	151227981	ABCF2-H2BK1;ABCF2	TSS1500;TSS1500	S_Shore
cg02825723	chr10	84540539	RPS3AP5	distal_enhancer	N_Shore
cg18906079	chr6	52649874
cg06294279	chr7	124747002	GPR37	GeneBody
cg02344715	chr11	93661019	CEP295;KIAA1731	prox_enhancer;prox_enhancer	N_Shore
cg04626931	chr7	135749730	FAM180A	TSS1500
cg07434800	chr7	30130850	LOC105375216	GeneBody	N_Shelf
cg19790543	chr11	101716479
cg12795057	chr10	2518850	LOC105376350	GeneBody	N_Shelf
cg26432961	chr6	41549324	FOXP4-AS1	prox_enhancer	S_Shore
cg14023291	chr9	121852901	DAB2IP	distal_enhancer
cg26309244	chr6	31546859	ATP6V1G2	promoter
cg16800168	chr11	2197729	MIR4686	distal_enhancer
cg13039704	chr9	132669615	DDX31	prox_enhancer	N_Shore
cg02925805	chr12	189318	SLC6A12	GeneBody	Island
cg07930366	chr10	75351980	ZNF503-AS1	other_regul_region
cg13775751	chr6	2377466	GMDS-DT	GeneBody
cg03020000	chr10	61903128	ARID5B	prox_enhancer	Island
cg16629076	chr9	137455517	NSMF	distal_enhancer	S_Shore;Island;N_Shelf
cg13752933	chr9	87499840	DAPK1	prox_enhancer	S_Shore
cg08619119	chr6	13574866	SIRT5	prox_enhancer	Island
cg10944379	chr10	35455600	CCNY	GeneBody
cg03125341	chr6	157461175	MIR3692	distal_enhancer
cg02509000	chr11	19774670	NAV2	GeneBody	N_Shelf
cg11580028	chr10	773663
cg24381682	chr7	45921820	IGFBP3	TSS1500	S_Shore
cg21773142	chr7	54545016	VSTM2A	distal_enhancer	S_Shelf;S_Shore;N_Shore
cg23763197	chr11	119094939	H2AX	prox_enhancer	Island
cg01075966	chr10	76203539	LRMDA	GeneBody
cg05538358	chr6	33441611	MIR5004	distal_enhancer
cg12739584	chr6	98831115	PNKY	exon1	S_Shelf;N_Shore
cg02879836	chr10	26643062	RP13-16H11.7	promoter
cg11212172	chr10	51699678	CSTF2T	promoter	Island
cg13312403	chr8	70334235	NCOA2	GeneBody
cg01163340	chr12	130449417	RIMBP2	GeneBody	N_Shore
cg24810637	chr10	62804483	ADO	prox_enhancer	N_Shore
cg03794862	chr7	117320829	WNT2;LOC105375467	GeneBody;GeneBody	N_Shore
cg18461584	chr7	55236621
cg24023258	chr8	142699879	LY6K	promoter	N_Shore
cg08784950	chr7	158806163	ESYT2	distal_enhancer	S_Shore
cg00433292	chr10	132406017	PWWP2B	GeneBody	Island
cg14122102	chr9	27333404	EQTN	distal_enhancer
cg10222925	chr8	87872958	DCAF4L2	prox_enhancer	N_Shore
cg05434363	chr7	157441110			N_Shore
cg07722358	chr6	36840638	CPNE5	prox_enhancer	Island
cg13378284	chr11	616089	IRF7	promoter	S_Shore;N_Shore
cg13601597	chr6	116280010	DSE;TSPYL1	promoter;promoter	Island
cg08809223	chr6	31167035	POU5F1	exon1
cg04449473	chr6	36127140	MAPK13	distal_enhancer	N_Shelf
cg06679692	chr10	17630067	HACD1;PTPLA	other_regul_region;other_regul_region
cg11696388	chr8	41700022	ANK1	GeneBody	N_Shore
cg04953350	chr7	2033268	AC110781.3	distal_enhancer
cg21068736	chr6	127271297	RNF146	GeneBody	S_Shelf
cg09059042	chr6	33209779	RING1	GeneBody	S_Shore;N_Shelf
cg01911678	chr12	132725449			N_Shore
cg10328290	chr7	100160177	C7orf43;TRAPPC14	prox_enhancer;prox_enhancer	S_Shore
cg22924545	chr10	12824513	CAMK1D	GeneBody
cg06728098	chr8	80029811	MRPS28;TPD52-MRPS28	GeneBody;GeneBody	N_Shore
cg00375608	chr7	1568151	PSMG3	prox_enhancer	N_Shore
cg05207583	chr7	55100151	EGFR	distal_enhancer
cg13474848	chr9	14350792	NFIB;NFIB-AS1	GeneBody;GeneBody	S_Shelf;S_Shore;S_Shore
cg19705450	chr6	28996043	ZNF311	GeneBody
cg14015015	chr6	35360138	PPARD	distal_enhancer
cg16134399	chr10	31101987	LOC105376481	GeneBody
cg05674811	chr12	122752535	DENR	TSS1500	Island
cg14883291	chr11	86672719	ME3	prox_enhancer	S_Shore
cg27122942	chr11	75399405	RPS3	promoter	N_Shore
cg10679266	chr8	6938458	DEFA4;DEFA4	TSS200;TSS1500
cg27310219	chr7	81611129	DDX43P3	promoter	Island
cg25934954	chr11	64799649	MAP4K2	distal_enhancer	N_Shelf
cg26288502	chr8	10564072	PRSS51	distal_enhancer
cg22924867	chr7	94657522	SGCE	prox_enhancer	S_Shore
cg16297171	chr8	98005462	MATN2	GeneBody
cg15332386	chr6	152381525	SYNE1-AS1	prox_enhancer
cg07712541	chr10	86312975	MIR346	distal_enhancer
cg19421526	chr10	97974756	CRTAC1	GeneBody	N_Shore
cg24539517	chr10	119401746	GRK5	GeneBody
cg15954235	chr6	34547110	SPDEF	distal_enhancer	S_Shelf
cg22609785	chr10	78656915	LOC105378379	GeneBody
cg12848295	chr8	705910	ERICH1	GeneBody
cg20778582	chr11	63985904	OTUB1	promoter	N_Shore
cg08642111	chr8	3284322	CSMD1	GeneBody
cg24299074	chr11	15111541	INSC;INSC	TSS1500;exon1	N_Shelf
cg26931202	chr7	118214580	ANKRD7	promoter	Island
cg13649309	chr9	136175401	LHX3	distal_enhancer	N_Shelf
cg24064224	chr10	1110654	WDR37	GeneBody
cg11308643	chr11	105610061	GRIA4	promoter	N_Shore
cg08208317	chr8	40984654
cg18495781	chr7	127934939	SND1-IT1	distal_enhancer
cg05874166	chr7	157902665	PTPRN2	GeneBody	S_Shore;Island
cg01211396	chr6	30656701	DHX16	distal_enhancer
cg06330691	chr11	78962245	TENM4	GeneBody	S_Shore
cg11055795	chr7	100882968	UFSP1	distal_enhancer	N_Shelf
cg14236519	chr7	1112508	GPER1	distal_enhancer	S_Shore;N_Shelf
cg13512016	chr12	118494089
cg16805189	chr11	94142833	PANX1	distal_enhancer
cg01090565	chr10	79944431	SFTPD	GeneBody
cg14794298	chr11	13315127	ARNTL;BMAL1	distal_enhancer;distal_enhancer
cg07568751	chr12	123584621	TMED2	promoter	Island
cg00187120	chr7	54663616			N_Shore
cg23499823	chr11	507502	RNH1	promoter	S_Shelf;Island
cg15595627	chr8	107389289	ANGPT1	distal_enhancer
cg09439192	chr8	117134952	SLC30A8	promoter
cg09007058	chr12	12890821	GPRC5A	prox_enhancer	N_Shore
cg24194650	chr11	72003305	IL18BP	other_regul_region
cg04849298	chr8	141299290	SLC45A4	distal_enhancer
cg11713788	chr6	3457943	SLC22A23	prox_enhancer	S_Shore
cg04161859	chr10	71644900	C10orf105	distal_enhancer
cg03179438	chr6	31952368	MIR1236	distal_enhancer
cg03265037	chr7	100094097	MIR106B	promoter
cg12089985	chr6	26103859	H4C3	promoter	N_Shore
cg05008926	chr11	63942822	NAA40	distal_enhancer	S_Shelf
cg13989519	chr11	44799124	TSPAN18	distal_enhancer
cg05308829	chr7	2815991	GNA12	prox_enhancer
cg19690853	chr7	98653051	LOC105375419	GeneBody
cg01289902	chr10	73414524	ANXA7	prox_enhancer	S_Shore
cg22790005	chr6	27690035			S_Shelf
cg23315423	chr10	86958407	SNCG	promoter
cg00115288	chr11	705892	EPS8L2	TSS1500	N_Shore
cg14739500	chr6	31887821	SLC44A4	distal_enhancer	N_Shore
cg15173443	chr6	33170644	COL11A2	other_regul_region
cg02780643	chr12	112184948	HECTD4	GeneBody	Island
cg09289005	chr10	130744563	MIR378C	distal_enhancer
cg09992998	chr8	143818511	SCRIB	distal_enhancer	S_Shelf
cg23658709	chr6	38152409	ZFAND3	GeneBody
cg09930033	chr6	116877541	RFX6	TSS1500	Island
cg03109992	chr10	133073258	ADGRA1-AS1	distal_enhancer	S_Shelf
cg22844586	chr6	125157727	TPD52L1	GeneBody	S_Shelf
cg17926816	chr7	5470907	FBXL18	GeneBody
cg20028483	chr10	103189333	NT5C2	other_regul_region	N_Shelf
cg18397730	chr6	52574387	TRAM2	distal_enhancer	N_Shelf
cg23357265	chr6	31462993	HCP5	promoter
cg05895868	chr11	116818937			N_Shelf
cg06754606	chr11	67491981	PITPNM1	GeneBody	N_Shore
cg14884828	chr10	14561608	FAM107B	distal_enhancer
cg16358741	chr11	130206362	ST14	distal_enhancer	N_Shore;N_Shelf
cg00718444	chr8	144460181	ZFTRAF1;CYHR1	distal_enhancer;distal_enhancer	N_Shore
cg04685302	chr8	141218957	SLC45A4	GeneBody	Island;N_Shore;N_Shelf
cg16059589	chr6	28995224	HCG16	distal_enhancer
cg04903159	chr6	44234962	SLC29A1	distal_enhancer
cg13018725	chr6	33252264	HCG25;VPS52	GeneBody;GeneBody	S_Shelf
cg02710553	chr12	131909770	ULK1	GeneBody	Island
cg25225693	chr7	100219365	PVRIG	promoter
cg01250938	chr11	57328413	SSRP1	GeneBody	S_Shelf
cg09095122	chr8	1037526	DLGAP2	GeneBody	S_Shore;N_Shore
cg15675740	chr11	45853066	CRY2	distal_enhancer
cg14822754	chr10	130834387	MIR378C	distal_enhancer
cg03558010	chr6	46922483	ADGRF5	TSS1500
cg22530927	chr7	135978226	MTPN	TSS1500	S_Shore
cg12411309	chr12	54188875	SMUG1	promoter
cg06912304	chr11	4092222	RRM1	distal_enhancer	N_Shelf
cg05484231	chr8	67060396	COPS5	prox_enhancer	N_Shelf
cg11930820	chr6	31581499	LTB	GeneBody	Island
cg13396830	chr6	30213804	TRIM26	TSS1500	Island
cg08473660	chr8	60865206	CHD7	GeneBody
cg13394473	chr9	37007518	PAX5;LOC105376032	GeneBody;GeneBody
cg20741105	chr7	43647290	COA1	GeneBody
cg01607369	chr11	7577442	PPFIBP2	prox_enhancer
cg24599598	chr10	3008701
cg13486404	chr6	32333453	TSBP1-AS1;TSBP1	GeneBody;GeneBody
cg20284982	chr6	30745469	IER3	prox_enhancer	S_Shore
cg04987335	chr11	35267232	SLC1A2	GeneBody
cg10005464	chr8	122953260	ZHX2	GeneBody
cg17494772	chr7	5500849	MIR589	distal_enhancer	Island
cg23886378	chr7	8035402	GLCCI1	GeneBody
cg01101020	chr12	132077880	EP400	GeneBody
cg13916255	chr7	93561150	CALCR	TSS1500
cg20406540	chr10	93960991	PIPSL	exon1
cg25938891	chr6	4820436	CDYL	GeneBody
cg03344027	chr8	113438002	CSMD3	TSS1500
cg14144038	chr9	23778356	ELAVL2	GeneBody
cg01774093	chr9	32549964	SMIM27	TSS1500	N_Shore
cg19751990	chr11	5779057	OR52N5	TSS1500
cg08272784	chr8	39838329	ADAM2	promoter
cg24429450	chr10	102121053	LDB1	TSS1500	S_Shore
cg11624225	chr6	33417548	SYNGAP1;CUTA	TSS1500;exon1	N_Shore
cg12135953	chr8	115824459
cg13299436	chr6	29172845	OR2J2	GeneBody
cg13196652	chr8	131037143	ADCY8	distal_enhancer	N_Shelf
cg13551505	chr12	1905817	CACNA2D4	GeneBody	N_Shelf
cg14286546	chr9	87034433	LINC02893	distal_enhancer
cg11014380	chr6	168278096	CTAGE13P	other_regul_region	N_Shelf
cg18044967	chr11	2313712	RNU6-878P	distal_enhancer
cg16018302	chr10	126386392	ADAM12	GeneBody	N_Shore
cg01960926	chr10	21174483	NEBL	prox_enhancer	Island
cg27262398	chr11	107708067	SLN	distal_enhancer
cg04950824	chr12	52298247	KRT86	GeneBody	N_Shelf
cg02372702	chr12	25151634	CASC1;DNAI7	distal_enhancer;distal_enhancer
cg05358170	chr6	29724622	HLA-F	GeneBody	S_Shore
cg09617901	chr10	5913502	FBH1	GeneBody
cg20959106	chr11	126063795	CDON	TSS1500	S_Shore
cg17435575	chr6	71165127	LYPLA1P3	other_regul_region
cg14996935	chr7	92246536	KRIT1	prox_enhancer	Island
cg19656415	chr8	41319331	SFRP1	distal_enhancer
cg18442019	chr10	486469	DIP2C	promoter	S_Shore
cg23322851	chr8	16140873	MSR1	GeneBody
cg07399395	chr6	26598713	ABT1	GeneBody	S_Shelf;S_Shore;S_Shore;S_Shore
cg12911496	chr12	130194227
cg07675337	chr11	33015028	DEPDC7	prox_enhancer	N_Shore
cg07409602	chr6	156777428	ARID1B	promoter
cg07117402	chr10	3406802	LOC105376360	GeneBody
cg24669401	chr11	77511917	PAK1	GeneBody
cg03548415	chr11	112120619
cg23634554	chr10	128367115
cg09747232	chr8	102814821	GASAL1	distal_enhancer	S_Shelf
cg13379339	chr8	10859671	LOC112268022	exon1
cg03119844	chr11	124754726	ESAM	GeneBody	N_Shelf
cg02054252	chr12	49684771	FMNL3	distal_enhancer
cg15595573	chr8	144700034	LOC100996662	TSS1500	Island
cg14389081	chr6	28510196	GPX6	GeneBody
cg20337547	chr10	127191921	INSYN2A	exon1	N_Shelf
cg05499880	chr7	2433827	CHST12	promoter	Island
cg05416955	chr9	136371274	CARD9	GeneBody	S_Shelf;Island
cg16005697	chr11	24080235
cg02566359	chr7	73681116	DNAJC30	distal_enhancer	N_Shore
cg12286154	chr6	32047438	TNXB	prox_enhancer
cg13879442	chr7	149461094	ZNF777;ZNF777	TSS200;TSS1500	S_Shore
cg23760189	chr11	59142655	FAM111A;FAM111A-DT	promoter;promoter	Island
cg17958763	chr7	107959319	LAMB1	GeneBody
cg13760795	chr9	92807739	LOC124902211;LOC101929748	exon1;exon1	Island
cg08538139	chr12	112116769	NAA25	distal_enhancer
cg08687948	chr7	6172099	CYTH3	exon1	S_Shore
cg14003087	chr8	143131594	LY6H	distal_enhancer
cg02002551	chr8	24915365	NEFM	prox_enhancer	S_Shore
cg08931917	chr12	13956635	GRIN2B	GeneBody
cg14463465	chr10	65628135	LINC01515	GeneBody
cg05139861	chr6	44040089	SCIRT	GeneBody
cg01107872	chr10	132168527	JAKMIP3-AS1	promoter
cg14275593	chr9	87234191	LOC105376126	GeneBody
cg01253386	chr10	14509179
cg09813341	chr12	122180953	LRRC43	distal_enhancer	N_Shelf
cg23156989	chr6	37432888	CMTR1	prox_enhancer
cg18931760	chr11	32587070	EIF3M	GeneBody	S_Shelf
cg22859714	chr11	64911038	ATG2A	GeneBody
cg14171636	chr9	124598984	NR6A1	GeneBody
cg09674175	chr10	11823200	PROSER2	promoter	Island
cg13193782	chr7	158283875	PTPRN2	GeneBody
cg16952963	chr10	8047219	GATA3	GeneBody	N_Shelf
cg09732364	chr8	143442156	MAFA	distal_enhancer	S_Shelf
cg05763154	chr7	78040699	DDX3ILA1	distal_enhancer	Island
cg01670862	chr7	64581602	LOC641746	TSS1500
cg03945301	chr6	31886504	SLC44A4	other_regul_region	N_Shelf
cg03782845	chr7	121324746	WNT16	TSS1500
cg02258534	chr11	2534267	KCNQ1	distal_enhancer	S_Shore;Island
cg03410790	chr11	68018730	ALDH3B1	distal_enhancer	N_Shelf
cg25859045	chr11	65041897	SAC3D1	exon1	S_Shore
cg05047908	chr7	157292115	LOC124901803	GeneBody
cg09961689	chr8	143507898	ZC3H3	distal_enhancer
cg09244754	chr6	122471820	SERINC1;PKIB	promoter;promoter	Island
cg15992648	chr7	155848090
cg05412855	chr6	32847152	PSMB8	distal_enhancer	S_Shelf
cg09867046	chr6	27865272	H2AC16	promoter	N_Shore;N_Shelf
cg21894914	chr11	68374274	LRP5	distal_enhancer
cg07601598	chr6	14541569	RP11-330A16.1	distal_enhancer
cg05154454	chr9	110337773	TXNDC8	prox_enhancer
cg05998089	chr6	30007364	POLR1HASP;HLA-J	GeneBody;GeneBody	Island
cg04402351	chr12	19053960	LOC107984527	GeneBody
cg24387126	chr8	11759784	LINC02905	TSS1500
cg09190920	chr6	167662436			Island
cg06946708	chr10	123972857	YBX2P1	promoter	Island
cg14080075	chr12	81758846	PPFIA2	promoter	Island
cg02810149	chr6	45641201	RUNX2-AS1	distal_enhancer
cg11865413	chr10	71209297	UNC5B	distal_enhancer	N_Shelf
cg15350627	chr12	6533035	GAPDH-DT	prox_enhancer	N_Shore
cg09076299	chr10	9878037	LINC02663	exon1
cg02724401	chr12	78148857	NAV3	GeneBody
cg11212864	chr8	134586039	ZFAT	GeneBody
cg12121166	chr11	2355045	CD81-AS1	GeneBody
cg06879681	chr8	1952358	ARHGEF10	GeneBody
cg14428815	chr7	66413924	GTF2IP9	distal_enhancer	Island
cg18479249	chr6	19180487	LOC101928519;LOC101928519	TSS200;TSS1500
cg04412099	chr11	83790789	DLG2	GeneBody
cg03042478	chr7	144401280	NOBOX	other_regul_region	N_Shelf
cg26999154	chr11	43269493	HNRNPKP3;HNRNPKP3	TSS200;TSS1500
cg13902308	chr9	131038316	LAMC3	GeneBody	S_Shore
cg23393242	chr7	157020786			Island
cg26211455	chr10	32378791	EPC1	promoter
cg22889887	chr11	113563209	DRD2	distal_enhancer
cg04454215	chr10	27748337	MKX-AS1	GeneBody	S_Shelf
cg26865084	chr6	168823730			N_Shelf
cg22988581	chr6	25832128	SLC17A1	promoter
cg05080790	chr6	54137070	MLIP	GeneBody
cg14349549	chr7	85185840	SEMA3D	GeneBody	Island
cg21077330	chr10	132308205	STK32C	promoter	Island
cg01725608	chr7	121329612	WNT16	prox_enhancer	Island
cg13521538	chr9	38392473	ALDH1B1	TSS1500	N_Shore
cg20781201	chr11	86737053
cg20638525	chr11	45021646	LOC105376650	GeneBody
cg05506809	chr10	67888541	SIRT1	GeneBody	S_Shelf
cg05699373	chr11	60841835	CCDC86	TSS1500	N_Shore
cg19208412	chr10	50740128	ASAH2B	prox_enhancer	Island
cg08125020	chr6	28921580	TRIM27	GeneBody	N_Shore
cg07018648	chr10	129873109	EBF3	GeneBody
cg08947062	chr7	45089258	NACAD	TSS1500	S_Shore
cg01447914	chr11	64207483	FERMT3	prox_enhancer	Island
cg11377875	chr6	55576906	HMGCLL1	distal_enhancer	N_Shelf
cg18843836	chr11	47239867	ACP2	GeneBody
cg27343976	chr6	168365652			S_Shore
cg09899094	chr7	44082711	POLM	promoter	Island
cg12349030	chr11	3797465	PGAP2;NUP98	TSS1500;exon1	Island
cg16337273	chr11	126291025	TIRAP	GeneBody
cg18061847	chr8	121642088	HAS2	TSS1500	S_Shore
cg25036779	chr6	1615001	FOXC1	distal_enhancer	Island;N_Shelf
cg05399210	chr6	116761498	FAM162B	GeneBody	N_Shelf
cg07574683	chr11	134715376	LINC02706	GeneBody	S_Shelf
cg05088680	chr10	87818031	CFL1P1	promoter	Island
cg16947138	chr11	100739838	ARHGAP42-AS1	distal_enhancer
cg13990486	chr7	131110269	LINC-PINT	TSS1500	S_Shelf
cg11623965	chr6	168104889			S_Shelf
cg08964643	chr7	64100042			Island
cg02292809	chr6	17101247	STMND1	TSS1500	N_Shore
cg25513732	chr8	13657252
cg05486213	chr11	30586403	MPPED2	promoter	S_Shelf;S_Shore;Island
cg21904807	chr6	19834017			N_Shelf
cg12781778	chr6	156776666	ARID1B	TSS1500
cg12836721	chr7	25176907	SPMIP4;C7orf31	other_regul_region;other_regul_region	N_Shelf
cg11857140	chr11	126502638	KIRREL3	GeneBody
cg04884612	chr6	30263862	HLA-L	distal_enhancer	S_Shelf
cg19761458	chr7	54698580			S_Shore
cg03020545	chr6	72620630	KCNQ5	prox_enhancer	N_Shore
cg24606273	chr7	128852937	FLNC;FLNC-AS1	GeneBody;GeneBody	N_Shore;N_Shore
cg07997104	chr6	111997256	CCN6;WISP3	distal_enhancer;distal_enhancer
cg07921314	chr7	129613328	NRF1	prox_enhancer	S_Shore
cg17661781	chr11	33645887	KIAA1549L	GeneBody
cg05991539	chr6	31724588	MPIG6B;C6orf25	prox_enhancer;prox_enhancer	S_Shore;N_Shelf
cg26854012	chr11	75583601	LOC105369391	GeneBody	Island
cg03676602	chr6	156630966			N_Shore
cg26202427	chr10	60042896	ANK3	GeneBody
cg06466508	chr6	28673845	LINC00533	distal_enhancer
cg15670990	chr6	32048338	TNXB	distal_enhancer
cg16316382	chr10	93612312	PDE6C	TSS1500
cg11163179	chr8	109575106	SYBU	GeneBody
cg15619377	chr10	78510965
cg16321266	chr7	129775054	MIR183	promoter	N_Shelf
cg01715800	chr6	33010456	HLA-DOA	prox_enhancer	S_Shelf
cg15656462	chr10	133246331	MIR202	prox_enhancer
cg04592579	chr7	75986976	TMEM120A	GeneBody
cg14354618	chr11	133865129			Island
cg06955182	chr12	109388559	MYO1H	exon1
cg15859496	chr12	118052471	WSB2	promoter
cg04839761	chr10	91633629	PPP1R3C	prox_enhancer	S_Shore
cg17265073	chr10	37976611	ZNF25	promoter	Island
cg08741898	chr10	101121519	TLX1NB	distal_enhancer	N_Shore
cg12918213	chr12	116143609	MIR620	distal_enhancer
cg13496596	chr9	134643099	COL5A1	prox_enhancer	S_Shore
cg27644622	chr8	123073051	TBC1D31	prox_enhancer	Island
cg18010747	chr6	13953784	RNF182	GeneBody
cg26262573	chr7	56448436	LOC650226;LOC650226	TSS200;TSS1500	S_Shore
cg02302089	chr7	23361584	IGF2BP3	GeneBody
cg07315937	chr6	29800492	HLA-P	other_regul_region	Island
cg08872425	chr10	129433142
cg04905443	chr8	104506861	LRP12	GeneBody
cg16649888	chr10	94542719	HELLS	promoter	N_Shelf
cg11917542	chr6	33315381	TAPBP	TSS1500	S_Shore;Island;N_Shelf
cg15611037	chr6	35419427	PPARD	GeneBody
cg24306515	chr7	112450411	IFRD1	promoter	Island
cg24583287	chr6	31154560	CCHCR1	other_regul_region	N_Shelf
cg03863838	chr6	36594304	SRSF3	promoter	Island
cg21941618	chr11	3702691	NUP98	GeneBody
cg26892251	chr6	28904596	TRIM27	GeneBody
cg06829120	chr6	114420515	HDAC2-AS2	distal_enhancer
cg24082276	chr6	34130610	GRM4	GeneBody
cg05103718	chr6	1400884
cg12182497	chr8	42271172	IKBKB;IKBKB;IKBKB-DT	TSS200;TSS1500;exon1	Island
cg14509606	chr9	81535045
cg00267360	chr8	100107463	RGS22	TSS1500	S_Shore
cg14477471	chr9	134215316	LOC107987137	GeneBody
cg04831708	chr6	30655998	DHX16	GeneBody
cg17524136	chr11	84317339	DLG2	promoter
cg20385356	chr7	105585423			S_Shelf
cg13613976	chr7	1534777	MAFK	distal_enhancer	S_Shelf;N_Shore
cg11894474	chr6	41443717	LOC107986538	exon1
cg12069276	chr11	10454695	AMPD3	prox_enhancer	S_Shelf
cg05333368	chr10	132202540	DPYSL4	GeneBody	Island;N_Shelf
cg17521665	chr6	106098829	PRDM1	promoter
cg06828335	chr10	77478467	COX6CP15	distal_enhancer
cg14350693	chr9	134818315	MIR3689C	distal_enhancer	Island
cg25523580	chr7	4960588	MMD2	TSS1500	S_Shore
cg04157658	chr11	110373270	LINC02732	distal_enhancer
cg13042329	chr8	79616723	STMN2	distal_enhancer	S_Shelf
cg23145206	chr10	35175030	CREM	prox_enhancer
cg02023367	chr10	133115136	ADGRA1	GeneBody	S_Shore
cg20372666	chr10	69390154	HK1	GeneBody
cg14633139	chr7	44606129	OGDH	prox_enhancer	N_Shore
cg26377630	chr11	131483876	NTM	GeneBody
cg22800723	chr8	144900811	ZNF250	prox_enhancer	Island
cg09975397	chr11	74673477	RN7SKP297	distal_enhancer
cg11569703	chr11	65789714	OVOL1-AS1	prox_enhancer	S_Shore
cg22500876	chr7	45148303	RAMP3	other_regul_region
cg18242377	chr10	56361509	ZWINT	promoter	Island
cg19560979	chr8	11769964	NEIL2	exon1	Island
cg10848230	chr8	144626612	ARHGAP39	distal_enhancer	Island
cg11996860	chr8	101079587			N_Shore
cg06705925	chr11	134385401	B3GAT1	distal_enhancer	S_Shore
cg02470267	chr7	4820103	RADIL	GeneBody	S_Shelf;S_Shelf
cg27475522	chr10	17454931	ST8SIA6	prox_enhancer	S_Shore
cg22005393	chr7	103344885	DNAJC2;PSMC2	promoter;promoter	Island
cg25787940	chr6	33249526	HCG25;HCG25	TSS200;TSS1500	Island
cg21238812	chr9	123380744	MIR601	distal_enhancer
cg01023151	chr6	30602338	PPP1R10	distal_enhancer
cg19093295	chr11	45693967
cg25640887	chr9	98056458	NANS	prox_enhancer	Island
cg18374299	chr11	14975365	CALCA	distal_enhancer	S_Shelf;S_Shore
cg08282960	chr11	112084913	NKAPD1;TIMM8B	GeneBody;GeneBody	N_Shore
cg13632876	chr9	36258199	GNE	prox_enhancer	Island
cg00862408	chr11	67409563	TBC1D10C	distal_enhancer	Island
cg03314100	chr12	8843064	A2ML1	GeneBody
cg07127888	chr8	41543270	GPAT4-AS1;GINS4	GeneBody;GeneBody
cg27652887	chr10	12041920	UPF2	prox_enhancer	N_Shore
cg14449963	chr10	93482526	MYOF	promoter
cg18492529	chr11	22843556	LINC02718	GeneBody
cg08177625	chr12	57618818	SLC26A10P	TSS1500	N_Shore;N_Shelf
cg08585380	chr6	85679122	SNHG5;SNORD50B	TSS1500;TSS1500	Island
cg04330057	chr6	16306146	ATXN1	GeneBody
cg15076820	chr6	33408538	KIFC1	GeneBody	N_Shore;N_Shelf
cg23247845	chr10	3636893	LOC105376360	GeneBody
cg05569909	chr10	101230269	LBX1	prox_enhancer	Island
cg02358630	chr10	70233701	PPA1	TSS1500	Island
cg10547843	chr7	100004069	LOC105375423	GeneBody
cg03299838	chr9	133120668	RALGDS	prox_enhancer	Island
cg06338523	chr7	158487126	MIR595	distal_enhancer	S_Shore;N_Shore;N_Shelf
cg14443726	chr9	126705770			N_Shore
cg24370974	chr6	31753579	RNU6-850P	other_regul_region
cg17403817	chr6	118159646	SLC35F1;LOC107986523	GeneBody;GeneBody
cg06690899	chr11	6264051	CCKBR	GeneBody	S_Shelf
cg01031271	chr7	98976554	TRRAP	GeneBody
cg11053966	chr12	51082754	CSRNP2	exon1	N_Shore
cg23725454	chr11	67582724	GSTP1	prox_enhancer	N_Shore
cg12893788	chr7	141763494	TAS2R3	TSS1500
cg16819272	chr10	3170112	PITRM1	GeneBody	N_Shore
cg16723189	chr6	28922779	TRIM27	prox_enhancer	N_Shore
cg14646983	chr9	34602977
cg05658215	chr7	157418934			S_Shelf;Island;N_Shelf
cg03674563	chr11	422260	ANO9	GeneBody	S_Shore;N_Shelf
cg13695933	chr9	35539512	RUSC2	GeneBody
cg01310019	chr6	27872388	H3C11	promoter	S_Shore;N_Shore
cg08317412	chr11	124611297	PANX3	other_regul_region
cg14604700	chr10	29370117	LOC107984217	GeneBody
cg05148722	chr6	26199237	H2AC7	promoter	Island;S_Shore;N_Shore
cg16097955	chr6	4905144	CDYL	distal_enhancer
cg11393995	chr6	2842125	SERPINB1	TSS1500	S_Shore
cg00708105	chr12	100716976	ANO4	prox_enhancer	Island
cg19071976	chr6	32058879	TNXB	distal_enhancer
cg13721770	chr6	111927957
cg06226724	chr9	34651677	IL11RA	TSS1500
cg23350350	chr8	16794499	RN7SL474P	distal_enhancer
cg04562776	chr6	53346486	ELOVL5	GeneBody	N_Shore
cg14234510	chr9	37786920			S_Shore;N_Shore
cg02556345	chr10	122422449	MIR3941	distal_enhancer
cg08180063	chr6	30490194	HLA-E	prox_enhancer	Island
cg25461290	chr8	141266323	SLC45A4	GeneBody
cg27303981	chr10	26438266	APBB1IP	promoter	Island
cg03072984	chr12	106585948	RFX4	distal_enhancer	S_Shelf;S_Shelf;Island
cg20459238	chr10	86960193	SNCG	prox_enhancer
cg08957001	chr8	142252293	RN7SL260P	other_regul_region	S_Shore
cg21135533	chr8	70070700	PRDM14	prox_enhancer	Island
cg23109530	chr8	93932684	PSMA2P2	distal_enhancer
cg08244078	chr12	62260243	USP15;MIR6125	promoter;promoter	Island
cg12446543	chr7	73482939	RNU6-1198P	distal_enhancer
cg18431557	chr6	33163244	COL11A2	GeneBody	S_Shore
cg02439266	chr7	27110423	HOXA-AS2	distal_enhancer	S_Shelf;S_Shore;Island;N_Shelf
cg01729403	chr8	123072582	TBC1D31	promoter	N_Shore
cg18450319	chr7	152895750			S_Shore;S_Shore
cg13600632	chr9	126406723	MVB12B	GeneBody
cg16201273	chr10	79096046	ZMIZ1	distal_enhancer
cg05234387	chr6	119053865	Y_RNA	distal_enhancer
cg02432009	chr6	28913797	TRIM27	GeneBody
cg21631904	chr7	1654933	ELFN1	distal_enhancer
cg02225485	chr10	104254804	GSTO1	promoter	Island
cg09955413	chr10	132181782	JAKMIP3-AS1	distal_enhancer	N_Shelf
cg15891645	chr7	127344536	ZNF800	GeneBody	N_Shelf
cg00660608	chr10	124093703	CHST15	promoter	Island
cg26607103	chr10	60389884	ANK3	promoter
cg02083546	chr12	118039934	RFC5;WSB2	GeneBody;GeneBody
cg10952063	chr8	1300696	LOC286083	exon1	S_Shelf
cg16695714	chr6	11763553	ADTRP	GeneBody
cg01540165	chr11	3218172	MRGPRG-AS1;MRGPRG-AS1;MRGPRG	TSS200;TSS1500;exon1	Island
cg01606878	chr8	118053192	EXT1	distal_enhancer
cg15259233	chr6	170403620	FAM120B	GeneBody
cg14442841	chr6	20127026	RPL29P17	distal_enhancer
cg02216394	chr6	30210938	TRIM26	distal_enhancer	N_Shelf
cg03073218	chr8	119094188	COLEC10	GeneBody
cg24665761	chr8	54135123	MRPL15	promoter	N_Shore
cg10196180	chr8	42855155	RNF170	GeneBody
cg26549892	chr10	73657086	SYNPO2L	TSS1500
cg13706544	chr7	104328820	LHFPL3	promoter	Island
cg03072003	chr10	131954489	PPP2R2D	GeneBody
cg15185244	chr10	22436275	LOC105376449;LINC03027	TSS1500;exon1	N_Shore
cg25649655	chr8	144467121	KIFC2	prox_enhancer	Island
cg03663788	chr11	64747186	RASGRP2	prox_enhancer	S_Shore
cg18744118	chr10	97709811	MARVELD1	distal_enhancer	N_Shelf
cg02277453	chr11	15148246	INSC	prox_enhancer
cg02385173	chr11	76860490	ACER3	prox_enhancer	N_Shore
cg02433509	chr7	139034385	ZC3HAV1L	GeneBody	N_Shore
cg10825847	chr11	105023489	CASP5	TSS1500
cg01274028	chr11	66866297	PC	distal_enhancer	S_Shelf
cg23108673	chr10	98134321	R3HCC1L	prox_enhancer	N_Shore
cg12382593	chr12	113798700	DYNLL1P4	other_regul_region
cg08501054	chr8	9555623	TNKS	TSS1500	N_Shore
cg21219525	chr9	96220615			S_Shelf;S_Shore
cg09865955	chr6	108665560	FOXO3	GeneBody	S_Shore
cg16305516	chr6	345932	DUSP22	distal_enhancer
cg14193343	chr9	129524944
cg25627263	chr11	3156499	OSBPL5	distal_enhancer	N_Shelf
cg01599904	chr12	53379538	SP1	prox_enhancer	N_Shore
cg23167506	chr7	1263666
cg14736458	chr7	99998035	LOC105375423	GeneBody	S_Shore
cg14331016	chr6	32933766	HLA-DMB	distal_enhancer
cg04982193	chr8	145053409	C8orf33	prox_enhancer	S_Shore;S_Shore
cg23434815	chr10	74079544	AP3M1	distal_enhancer
cg25897519	chr8	41569896	GPAT4-AS1	GeneBody	S_Shelf
cg26729956	chr10	117739356	LINC02674	GeneBody	S_Shelf
cg05968188	chr6	16483766	ATXN1	GeneBody
cg13708298	chr6	24899823	RIPOR2	GeneBody
cg19230501	chr10	35637299			N_Shelf
cg15693483	chr7	1062541	C7orf50	GeneBody	S_Shelf;N_Shelf
cg03469057	chr6	33295271	RGL2	distal_enhancer	N_Shelf
cg04207306	chr9	127875980	AK1	prox_enhancer	N_Shore
cg00346009	chr12	118103493	VSIG10	prox_enhancer	Island
cg15705575	chr6	166531280	RPS6KA2	GeneBody
cg03608224	chr12	124289449	FAM101A;RFLNA	prox_enhancer;prox_enhancer
cg16273546	chr10	121310878	RN7SKP167	distal_enhancer
cg25122820	chr6	29748866	HLA-F-AS1	GeneBody	Island;N_Shelf
cg05802704	chr10	82415703	NRG3	GeneBody
cg13426224	chr12	132619861	P2RX2	promoter	Island
cg18379676	chr6	29008339	ZNF311	other_regul_region	N_Shelf
cg23386779	chr10	69811023	COL13A1	other_regul_region
cg25741120	chr11	2460993	KCNQ1	prox_enhancer
cg13855998	chr9	129486625	LINC00963	distal_enhancer	S_Shelf;N_Shore
cg13789711	chr9	136848773	PHPT1	promoter	Island
cg18241967	chr11	7077241	RBMXL2	other_regul_region
cg06091094	chr11	44906215	TP53I11	distal_enhancer
cg17207736	chr8	141227208	SLC45A4	GeneBody	S_Shore;Island
cg17105013	chr6	29748935	HLA-F-AS1	exon1	Island;N_Shelf
cg11807356	chr11	72025181	NUMA1	distal_enhancer
cg05349279	chr7	38464820	AMPH	GeneBody
cg18144076	chr8	1180858	DLGAP2	GeneBody	N_Shore
cg26359712	chr8	1130133	DLGAP2	GeneBody
cg27344985	chr6	31973839	STK19	prox_enhancer	S_Shore
cg15945999	chr11	65587937	KCNK7	distal_enhancer	S_Shelf;N_Shelf
cg07950252	chr6	31162444	TCF19	distal_enhancer	S_Shelf
cg05382782	chr11	117930617	TMPRSS13	TSS1500
cg12502265	chr10	129869686	EBF3-AS1	distal_enhancer	S_Shore
cg19259199	chr8	731730	ERICH1	prox_enhancer	Island
cg25481201	chr7	47125911
cg04630334	chr7	2589965	IQCE	other_regul_region	N_Shelf
cg04588051	chr11	10029851	SBF2	GeneBody
cg06981386	chr6	116571211	RWDD1	promoter	Island
cg24917945	chr10	118755415	CACUL1	TSS1500	Island
cg05225883	chr10	132230251	STK32C	GeneBody	S_Shelf;S_Shore
cg26372765	chr10	129867371	EBF3	GeneBody	N_Shore
cg13437635	chr10	102239230	PITX3;GBF1	GeneBody;GeneBody	N_Shore
cg02527252	chr8	8321373	PRAG1;LOC124901879	GeneBody;GeneBody	S_Shelf;S_Shelf
cg26669435	chr11	18971908	MRGPRX10P	prox_enhancer
cg20278381	chr10	67922803	HERC4	GeneBody
cg01771479	chr8	143117393	LY6L	distal_enhancer
cg14499053	chr7	19119331			S_Shore
cg08259450	chr10	75109702	DUSP13;DUSP13B	prox_enhancer;prox_enhancer	N_Shore
cg08753297	chr6	56851814	DST	exon1
cg20534997	chr10	59362958	FAM13C	promoter	S_Shore
cg15275427	chr10	43138936	CSGALNACT2	prox_enhancer	S_Shore
cg11009771	chr10	78303291	LINC00595;LINC00856	distal_enhancer;distal_enhancer	Island
cg20672871	chr10	116324409	CCDC172	promoter
cg01493740	chr6	121436857	GJA1	GeneBody
cg22576165	chr10	28925262	RPL21P93	distal_enhancer	Island
cg15565231	chr7	50794569	GRB10	TSS1500	S_Shore;S_Shore
cg03414898	chr10	74033719	VCL;LOC124902455	GeneBody;GeneBody
cg00552525	chr8	141150873	DENND3	distal_enhancer
cg20159193	chr6	34384305	NUDT3	distal_enhancer
cg21192091	chr7	2719166	AMZ1	distal_enhancer	S_Shore
cg01978236	chr6	32223702	NOTCH4	prox_enhancer
cg12537437	chr11	75160157	SLCO2B1	prox_enhancer
cg07471565	chr10	72274127	DDIT4-AS1	TSS1500	Island
cg14695814	chr12	58172654
cg15313990	chr6	74764149
cg06639691	chr10	117197308	KCNK18	other_regul_region
cg02877240	chr7	112449743	IFRD1	prox_enhancer	N_Shore
cg19036490	chr7	4764544	AP5Z1	distal_enhancer	S_Shelf;S_Shore;S_Shore;N_Shelf
cg13189979	chr12	80593580	PTPRQ;LOC105369867	GeneBody;GeneBody
cg06423354	chr6	30197875	TRIM26	GeneBody
cg05342250	chr12	57847060	CTDSP2	prox_enhancer	Island
cg14206615	chr9	128917881	PHYHD1	distal_enhancer
cg16756215	chr7	6729691	PMS2CL	distal_enhancer	Island
cg27634991	chr6	137215108	IFNGR1	distal_enhancer	N_Shelf
cg12494355	chr9	35688023	TPM2	GeneBody	N_Shore
cg16341945	chr7	112206823	ZNF277	promoter	Island
cg21529477	chr11	1870862	LSP1	prox_enhancer	Island
cg17588094	chr8	127743024	CASC11	distal_enhancer	S_Shelf
cg06104877	chr11	64892604	MIR194-2HG	prox_enhancer	N_Shelf
cg18825119	chr6	162728421	PACRG	prox_enhancer	S_Shore
cg00239899	chr10	129768465	LOC107984281	exon1
cg11936362	chr6	162603592	PRKN	GeneBody
cg26246740	chr10	48684981	WDFY4	promoter
cg02952963	chr7	4175368	SDK1	GeneBody
cg01010839	chr10	5446262	NET1	prox_enhancer	N_Shore
cg24004685	chr6	32129140	ATF6B	TSS1500
cg01783353	chr11	64226820	NUDT22	prox_enhancer	S_Shore;N_Shelf
cg09077672	chr11	35231607	CD44	GeneBody
cg04011712	chr12	55469954	OR6C70	exon1
cg07935304	chr11	62591943	TUT1	TSS1500	Island
cg01896424	chr11	19988681	NAV2-AS3	distal_enhancer
cg24708861	chr8	96333373	Y_RNA	distal_enhancer
cg03237474	chr6	149457639	ZC3H12D	distal_enhancer	S_Shore
cg09686672	chr12	57195470	MIR1228	prox_enhancer
cg06222383	chr11	1220936	MUC5B	prox_enhancer
cg05793193	chr7	152464827	LINC01003	prox_enhancer	Island
cg20266894	chr11	15938530			Island;N_Shelf
cg21519371	chr7	23710466	STK31	promoter
cg01807131	chr7	74441950	GTF2IRD1	distal_enhancer
cg02315111	chr12	132617373	P2RX2	prox_enhancer	N_Shore
cg16300094	chr10	95711029	ENTPD1	prox_enhancer
cg04808985	chr11	72590880	PDE2A-AS2	distal_enhancer	S_Shore
cg00239870	chr10	89208139	CH25H	TSS1500	Island
cg14164596	chr11	6440880	HPX	exon1
cg14615192	chr6	41594486	MIR4641	distal_enhancer	S_Shore
cg26098650	chr11	120337230	ARHGEF12	prox_enhancer	S_Shore
cg00709966	chr7	27213524			Island
cg25988118	chr6	34134008	GRM4	distal_enhancer
cg17045534	chr8	9934047	MIR124-1HG;LINC00599	distal_enhancer;distal_enhancer
cg04022019	chr8	103415489	DCAF13	promoter	Island
cg07518851	chr10	133224942	UTF1	distal_enhancer	Island;N_Shore
cg08739738	chr12	1854144	CACNA2D4	GeneBody
cg00433404	chr8	143837985	MIR6845;MIR6845	TSS200;TSS1500	S_Shore;N_Shore;N_Shelf
cg11129341	chr11	19849215	NAV2	GeneBody
cg20215007	chr7	149771276	ZNF467	prox_enhancer	N_Shore
cg26811868	chr7	65413160
cg02996364	chr6	32079934	RNA5SP206	prox_enhancer	S_Shore
cg09431970	chr12	18998939	RPL7P6	distal_enhancer
cg22254983	chr8	135169146	LINC01591	distal_enhancer
cg07912161	chr6	36962062	PI16	distal_enhancer	S_Shelf;Island
cg16601832	chr7	1474725	INTS1	GeneBody	Island;S_Shore;S_Shore;N_Shore;N_Shore
cg04569641	chr7	71300145	MIR3914-2	distal_enhancer
cg00668337	chr11	64723859	NRXN2	prox_enhancer	S_Shore
cg18948794	chr10	133080544	ADGRA1-AS1	distal_enhancer	S_Shore;N_Shelf
cg07094847	chr7	27120967	HOXA-AS2	prox_enhancer	N_Shore;N_Shelf
cg12248358	chr7	50466972	DDC	GeneBody	N_Shore
cg23628117	chr7	92609050	FAM133B	distal_enhancer
cg17015506	chr11	44589837	CD82	GeneBody
cg04130108	chr6	166617923	RPS6KA2	GeneBody	N_Shore
cg23909079	chr10	85643950	GRID1	GeneBody
cg16869008	chr8	144326952	DGAT1	promoter	Island
cg03221100	chr6	159726661	WTAP	prox_enhancer	N_Shore
cg07663278	chr12	51269526	SMAGP	GeneBody	N_Shore
cg09218240	chr10	130013378	EBF3	distal_enhancer	N_Shore
cg05634376	chr11	66892522	PC	distal_enhancer
cg21105787	chr10	72087499	SPOCK2	prox_enhancer	Island
cg18138202	chr7	149719882	KRBA1	promoter	Island
cg05017302	chr11	125445892	FEZ1	GeneBody
cg15494558	chr6	149831386	LRP11;RAET1E-LRP11	GeneBody;GeneBody
cg01421380	chr11	62679345	UBXN1	prox_enhancer	S_Shore
cg19590439	chr6	168260589	LOC101929420	GeneBody
cg15075709	chr11	1196109	MUC5AC	GeneBody	S_Shore
cg10541043	chr7	102249353	CUX1	GeneBody	Island
cg27375297	chr6	30648082	C6orf136	GeneBody	S_Shore
cg07171687	chr10	22554678	PIP4K2A	distal_enhancer
cg11803247	chr12	27713206	MRPS35	GeneBody	S_Shelf
cg01003390	chr11	4639977	OR51D1	GeneBody
cg09382809	chr6	33802435	MLN	prox_enhancer
cg19580792	chr10	62808306	ADO	exon1	S_Shelf
cg16976520	chr7	158796161	ESYT2	GeneBody
cg07523043	chr6	30207522	TRIM26	distal_enhancer
cg25786640	chr7	1906811	MAD1L1	GeneBody	N_Shelf
cg07541160	chr6	37018103	FGD2	GeneBody
cg03170878	chr7	157837482	PTPRN2	GeneBody	N_Shore
cg02815282	chr11	67373664	CLCF1	prox_enhancer	Island
cg09118552	chr7	117427691	ASZ1	prox_enhancer	S_Shore
cg12075586	chr12	44694694	NELL2	GeneBody
cg17895903	chr7	129629652	NRF1	TSS1500
cg25994603	chr10	74176815	ADK	exon1	Island
cg09422239	chr7	46512857
cg27129724	chr6	53352576	RPL31P28	distal_enhancer	S_Shelf
cg20241876	chr6	32212268	NOTCH4	distal_enhancer
cg14522632	chr12	24340588	SOX5-AS1	distal_enhancer
cg18560240	chr7	107797211	SLC26A3	GeneBody
cg14377973	chr7	1110669	GPER1	distal_enhancer	Island
cg09816282	chr12	115298341	LOC124903082	GeneBody
cg24968176	chr7	98912100	MIR3609	distal_enhancer
cg18734591	chr7	158865058	DYNC2I1;WDR60	distal_enhancer;distal_enhancer	S_Shore
cg19952089	chr11	1278561	MIR6744	distal_enhancer	S_Shore;S_Shore;N_Shelf
cg18720393	chr8	128514081	LINC00824	GeneBody
cg14070867	chr6	31624009	PRRC2A	GeneBody	S_Shelf
cg14124310	chr6	9398861	OFCC1	distal_enhancer	Island
cg27227042	chr11	94020928	HEPHL1	prox_enhancer
cg02959277	chr7	2471313
cg26842044	chr6	44241977			N_Shelf
cg01356948	chr8	115640537	TRPS1	GeneBody
cg07322909	chr11	55773542	OR5D13	exon1
cg00697125	chr8	102655919	KLF10	promoter	Island
cg24329102	chr6	17285057	RBM24	distal_enhancer	S_Shelf
cg14221617	chr9	38396853	ALDH1B1	GeneBody	S_Shelf
cg21864713	chr6	29587537	OR2H2	GeneBody
cg15682266	chr6	133834649	TARID;LINC01312	GeneBody;GeneBody	N_Shelf
cg25864523	chr6	28589611	ZBED9-AS1	distal_enhancer	S_Shelf
cg18974117	chr10	115903311	NTAN1P1	other_regul_region
cg14244636	chr10	98296161	LOXL4	distal_enhancer
cg18199807	chr10	104314523	ITPRIP	GeneBody	N_Shore;N_Shore
cg25954539	chr6	31355900	MIR6891	TSS1500	N_Shore
cg20109400	chr9	111897340	UGCG	prox_enhancer	Island
cg02671126	chr9	34701738	PHF24	GeneBody	Island
cg20211816	chr6	17988630	KIF13A	prox_enhancer	S_Shore
cg15914769	chr11	27701227	BDNF	promoter	S_Shore
cg08036435	chr12	29785384	TMTC1	TSS1500	S_Shore
cg20660197	chr8	40201916	RP11-470M17.2	distal_enhancer
cg26051165	chr7	121102546	CPED1	GeneBody
cg00473045	chr8	119767659	RN7SKP153	distal_enhancer
cg18941641	chr10	76632562
cg15270729	chr11	47447346	RAPSN;LOC124902673	GeneBody;GeneBody
cg03563090	chr6	30717101	MDC1	promoter	Island;N_Shelf
cg24347070	chr6	26382589	BTN2A2	TSS1500
cg14043253	chr8	80918726
cg25251204	chr11	14905910	CALCB	prox_enhancer	Island
cg10552184	chr10	6177947	PFKFB3	GeneBody
cg05482837	chr11	3841511	RHOG	prox_enhancer	Island
cg27083176	chr10	73625216	USP54	prox_enhancer	N_Shore
cg11243680	chr12	31728844	AMN1;LOC105369722	GeneBody;GeneBody	N_Shore
cg18894198	chr7	158145405	PTPRN2	GeneBody	S_Shore
cg05184395	chr6	168792478			N_Shelf
cg04621664	chr6	31835097	SNORD48;SNORD48;SNHG32	TSS200;TSS1500;exon1	S_Shore
cg02303068	chr12	131347395	LINC02370;LINC02370	TSS200;TSS1500
cg23328194	chr8	26830445	COX6B1P4	distal_enhancer
cg11095898	chr11	93733258	SNORA1;SNORA8;SNORD5	TSS1500;TSS1500;exon1
cg27232360	chr11	45606719
cg13915566	chr11	2264776	ASCL2	distal_enhancer
cg14994513	chr6	146598796	ADGB;ADGB-DT	promoter;promoter	N_Shore
cg05874355	chr11	72013631	LOC100128494	TSS1500
cg15620876	chr10	3931895	LINC02660	GeneBody
cg04141250	chr12	120291991	SIRT4;RNU4-2;SIRT4;RNU4-2;SIRT4	TSS200;TSS200;TSS1500;TSS1500;exon1
cg13675753	chr11	128867520	KCNJ1	TSS1500
cg08228316	chr6	32972545	BRD2;BRD2	TSS1500;exon1	S_Shelf;Island
cg26412374	chr11	63670402	ATL3	prox_enhancer	N_Shore
cg04106395	chr8	1099215	DLGAP2	GeneBody	S_Shore;N_Shelf
cg01985833	chr12	107776151	ASCL4	exon1	S_Shore
cg10874097	chr6	31969693	STK19	distal_enhancer	N_Shelf
cg19471031	chr6	50891064
cg11547613	chr8	38450909	FGFR1	distal_enhancer
cg16975695	chr6	122471614	SERINC1	prox_enhancer	Island
cg00228118	chr9	107716341	LOC105376207	GeneBody	N_Shore
cg13436213	chr6	163626589			N_Shelf
cg14842024	chr9	129697737	PRRX2-AS1	distal_enhancer
cg20747751	chr11	1089849	MUC2	distal_enhancer
cg03624316	chr12	53299270	MYG1;C12orf10	prox_enhancer;prox_enhancer	S_Shelf;N_Shore
cg17283266	chr11	111846888	GNG5P3	distal_enhancer
cg16915506	chr10	60142328	ANK3	prox_enhancer
cg23607033	chr10	30434963	MAP3K8	prox_enhancer	S_Shore
cg14428829	chr9	107498043	KLF4	other_regul_region
cg27078813	chr10	43137810	CSGALNACT2-DT	prox_enhancer	Island
cg20016023	chr10	97400373	RRP12	GeneBody	N_Shore
cg14914246	chr11	45696020	MIR7154	distal_enhancer
cg15492064	chr10	62801107	ADO	distal_enhancer	N_Shelf
cg20071561	chr8	333885
cg22001110	chr6	31658536	C6orf47-AS1	prox_enhancer	N_Shelf
cg22348298	chr8	17723441	MTUS1	TSS1500
cg16196745	chr7	105517662	PUS7	GeneBody	N_Shelf
cg17190685	chr11	111514299	BTG4	promoter	S_Shore;N_Shore
cg04439374	chr7	1851427	AC110781.3	distal_enhancer	Island
cg27152661	chr10	97292798	ARHGAP19;ARHGAP19-SLIT1	promoter;promoter	S_Shore
cg26017408	chr10	114401568	AFAP1L2	GeneBody	N_Shelf
cg09390350	chr8	113438908
cg18674783	chr6	113971292	HDAC2-AS2	promoter	Island
cg13254586	chr6	2944118
cg01199603	chr12	65324333	MSRB3	GeneBody
cg06593753	chr7	51471626
cg20747577	chr7	26857634	SKAP2	distal_enhancer
cg17173451	chr7	138626119	LOC124900246	TSS1500
cg25317157	chr10	126476471	C10orf90	distal_enhancer
cg27658026	chr10	103479328	CALHM3	promoter
cg05957190	chr12	104702831	CHST11	GeneBody
cg10136452	chr6	1463840	LOC102723944	GeneBody
cg12883878	chr9	137457736	NSMF	GeneBody	S_Shelf;S_Shelf;N_Shore
cg19084075	chr6	26124101	HIST1H2AC;H2AC6;H2BC4	promoter;promoter;promoter	N_Shore
cg13412754	chr9	125545299	MAPKAP1	GeneBody
cg15171273	chr8	130527479	ASAP1	distal_enhancer
cg16382077	chr7	171543
cg17720056	chr6	137340848	IFNGR1	distal_enhancer
cg09441820	chr8	58661330	NSMAF	TSS1500	S_Shore
cg22862441	chr7	6531485	GRID2IP	TSS1500	S_Shore
cg16709217	chr7	107803995	SLC26A3	TSS1500
cg25333529	chr7	74122090	LIMK1	distal_enhancer
cg02130149	chr11	66968943
cg13619044	chr7	30162734	RPS27P16	distal_enhancer
cg22257941	chr6	29828309	HLA-G	GeneBody	Island
cg02073427	chr10	15210053	LOC107984211;LOC105376433	GeneBody;GeneBody	N_Shelf;N_Shelf
cg01261206	chr11	1011281	MUC6	distal_enhancer	S_Shelf;S_Shore;S_Shore
cg18370764	chr7	44539259	NPC1L1	distal_enhancer
cg13499210	chr9	995579			N_Shelf
cg05634495	chr6	122043512	LOC105377979	GeneBody
cg07221526	chr10	97425550	RRP12	prox_enhancer	N_Shore
cg01385052	chr8	139630876	KCNK9	distal_enhancer
cg22810281	chr6	31895475	EHMT2	prox_enhancer	N_Shore
cg16740057	chr6	28940790	LINC01556	distal_enhancer
cg13493071	chr7	2803053	GNA12	GeneBody
cg12570716	chr10	3780187	KLF6	distal_enhancer	N_Shore
cg13436110	chr7	30804517	INMT-MINDY4;MINDY4	GeneBody;GeneBody
cg10600964	chr10	112732542	VTI1A	GeneBody
cg25090291	chr9	37037212			S_Shelf;Island
cg03658275	chr6	128964129	LAMA2	GeneBody
cg01760103	chr7	151966956	GALNTL5	GeneBody
cg23903603	chr7	149496932	ZNF746	prox_enhancer	N_Shore
cg12840024	chr8	22058745	DMTN	TSS1500	S_Shore
cg13772514	chr9	990260	DMRT3	GeneBody
cg20007844	chr8	125362009	NSMCE2	GeneBody
cg07257571	chr10	22690383	PIP4K2A	exon1
cg23498771	chr7	1044274	GPR146	prox_enhancer	S_Shelf;N_Shore
cg07985366	chr6	170022991	LOC105378150	TSS1500	Island
cg19377014	chr7	157527441			S_Shore;N_Shore
cg06659958	chr7	149428911			N_Shelf
cg20662959	chr10	111076966	ADRA2A	promoter	Island
cg12292134	chr8	130260751	ASAP1	GeneBody
cg11901272	chr6	29792670	HCG4	prox_enhancer	Island
cg11844087	chr7	157742066	PTPRN2	GeneBody
cg13503179	chr9	129933226	FNBP1	GeneBody
cg03653026	chr9	132239731	NTNG2	distal_enhancer	N_Shore
cg09851596	chr8	142463853	BAI1;ADGRB1	prox_enhancer;prox_enhancer	N_Shore
cg05481452	chr11	61950212	BEST1	promoter
cg01132769	chr7	99035487	SMURF1;LOC101927550	GeneBody;GeneBody	Island
cg27269110	chr6	154433621	CNKSR3	GeneBody
cg01660630	chr11	1410975	BRSK2	promoter	S_Shore;N_Shore
cg24349665	chr8	74824488	PI15	promoter
cg26020521	chr11	8658889	TRIM66;TRIM66	TSS200;TSS1500
cg12334414	chr7	135381565	CNOT4	GeneBody
cg04781148	chr6	33200633	SLC39A7;RXRB	promoter;promoter	Island;N_Shelf
cg23969922	chr6	11988508
cg14223966	chr9	71446407	TRPM3	prox_enhancer	N_Shore
cg14985421	chr6	13979788	RNF182	GeneBody
cg13452769	chr9	36726504
cg02022481	chr10	89206767	CH25H	prox_enhancer	N_Shore
cg23649211	chr6	31888245	EHMT2	GeneBody	N_Shore
cg08687047	chr12	15319129	PTPRO	distal_enhancer	N_Shelf
cg07153353	chr11	11621551	GALNT18	prox_enhancer	Island
cg09722766	chr6	107630954	SOBP	GeneBody	N_Shelf
cg11644746	chr12	12890932	GPRC5A	prox_enhancer	N_Shore
cg09713515	chr7	111771397	DOCK4	GeneBody
cg03875496	chr6	105887799	LOC105377923	GeneBody
cg17806418	chr6	29631542	GABBR1;GABBR1;GABBR1	TSS200;TSS1500;exon1	S_Shelf;N_Shore
cg14794189	chr10	42480194	LINC00839	GeneBody	S_Shelf;S_Shelf
cg26974427	chr8	37870034	RAB11FIP1	distal_enhancer
cg03856024	chr6	157618188	ZDHHC14	GeneBody
cg13936668	chr9	92191982	PRSS47P	prox_enhancer
cg05621195	chr12	122752484	DENR	TSS1500	Island
cg07742370	chr12	75852042
cg16673808	chr7	135182111
cg09560399	chr11	19116912	ZDHHC13	promoter	N_Shore
cg12830671	chr10	71575540	CDH23	GeneBody
cg07960841	chr10	124094232	CHST15	prox_enhancer	S_Shore
cg15520443	chr10	117259366	SLC18A2	GeneBody
cg01792876	chr8	115672574	TRPS1	distal_enhancer	S_Shelf
cg19392379	chr10	122149911	TACC2;LOC124902518	GeneBody;GeneBody
cg00718452	chr12	45906094	ARID2	GeneBody
cg05697394	chr12	65307862	MSRB3	GeneBody
cg06837552	chr11	68859277	LINC02701	distal_enhancer	S_Shelf
cg04564003	chr6	41530587	FOXP4-AS1	GeneBody
cg10626959	chr7	4761166	AP5Z1	other_regul_region	S_Shore;Island;N_Shore;N_Shore
cg11684647	chr12	40224554	LRRK2;LRRK2-DT;LINC01779	TSS1500;TSS1500;exon1	Island
cg25830708	chr11	9385078	IPO7	prox_enhancer	Island
cg20488123	chr6	20688830	RPL36AP25	distal_enhancer
cg05426299	chr6	2636502	LINC02521	GeneBody	S_Shore
cg00072711	chr9	34381152	C9orf24;SPMIP6	prox_enhancer;prox_enhancer	S_Shelf;S_Shelf;S_Shore;S_Shore;Island
cg13367936	chr9	129836031	USP20	prox_enhancer	Island
cg26120132	chr8	143923334	PLEC	GeneBody	N_Shelf;Island
cg09389348	chr11	74948825	XRRA1	prox_enhancer	N_Shore
cg25639415	chr8	101492393	GRHL2;GRHL2-DT	promoter;promoter	Island;N_Shore
cg20498033	chr6	31865514	NEU1	distal_enhancer	S_Shelf
cg18264719	chr8	52596419
cg11111332	chr7	50545155	DDC	prox_enhancer
cg04574046	chr7	158758357	ESYT2	GeneBody
cg00950412	chr6	168883894			N_Shore;N_Shelf
cg14335478	chr9	134153367	WDR5	GeneBody	N_Shore;N_Shore
cg11847964	chr12	68429232
cg04582871	chr11	64060223	MACROD1;FLRT1	GeneBody;GeneBody
cg23127585	chr7	84942511			S_Shelf
cg06034255	chr10	124047442	CHST15	GeneBody	S_Shelf
cg14834466	chr11	68214210	SUV420H1;KMT5B	prox_enhancer;prox_enhancer	Island
cg02388718	chr9	27282582	REXO6P	promoter
cg22992125	chr8	37836462	BRF2	distal_enhancer
cg26086831	chr10	133036749			N_Shelf
cg14829948	chr7	159231137	PIP5K1P2	promoter	Island
cg05958216	chr7	2059895	MAD1L1	GeneBody	N_Shore
cg11422045	chr11	43680435	HSD17B12	TSS1500	N_Shore
cg10570941	chr6	26272801	H2BC10	promoter	S_Shore;S_Shore;N_Shore
cg18446472	chr7	44214208	YKT6	distal_enhancer
cg24267699	chr9	133275943	ABO	prox_enhancer	Island
cg13324311	chr7	156318751			Island
cg02174203	chr11	77137008	MYO7A	distal_enhancer	N_Shore
cg20358313	chr7	21220877
cg10047019	chr8	21965439	XPO7	prox_enhancer
cg07956642	chr11	70284294	PPFIA1	GeneBody
cg22326985	chr6	146984516	STXBP5-AS1	distal_enhancer
cg24884542	chr11	57657614	CLP1	promoter	Island
cg11083188	chr6	7109612	RREB1	prox_enhancer	Island
cg25140612	chr6	62843670
cg12873262	chr11	134224470	VPS26B;NCAPD3	promoter;promoter	Island
cg08085929	chr6	33278524	B3GALT4	prox_enhancer	S_Shore
cg24559064	chr7	70268059	AUTS2	distal_enhancer
cg16664570	chr8	66179345	CRH	TSS1500	S_Shore
cg21607030	chr6	133242394	EYA4	prox_enhancer	Island;N_Shore
cg07889869	chr7	6409525	RAC1	distal_enhancer
cg01642505	chr11	71574500	KRTAP5-14P	distal_enhancer	N_Shelf
cg20853001	chr10	132772966	NKX6-2	distal_enhancer	Island
cg12098665	chr8	33518564			S_Shelf
cg04866380	chr7	31686359	PPP1R17	TSS1500
cg01922437	chr12	67067910	GRIP1	GeneBody	N_Shore
cg14375632	chr9	95041719	MIR6081	distal_enhancer	N_Shelf
cg02420886	chr7	87220225	TMEM243	prox_enhancer	Island
cg06296890	chr11	116385400	LOC107987166	GeneBody
cg14708905	chr6	30145297	TRIM40	GeneBody
cg13972124	chr9	129777465	UBE2V1P4	distal_enhancer
cg07608611	chr8	11544710	BLK	GeneBody
cg12649727	chr7	151172949	GBX1	distal_enhancer	Island;N_Shore
cg17603763	chr11	95066555	SRSF8	TSS1500	N_Shore
cg18886932	chr11	66041837	GAL3ST3	GeneBody	N_Shore
cg14361033	chr9	122219225	LHX6	distal_enhancer	S_Shore;N_Shore
cg25579085	chr10	91905483			N_Shelf
cg24881689	chr7	144127907	OR2A14	prox_enhancer
cg01958928	chr8	80169359	TPD52	prox_enhancer	N_Shelf
cg02194617	chr7	92179284	LRRD1;LRRD1	TSS200;TSS1500	Island
cg11358777	chr6	29670721	MOG	GeneBody
cg07385974	chr7	150377690			N_Shore
cg13852948	chr9	134815194	COL5A1	GeneBody	N_Shelf
cg20699323	chr8	132059341	OC90	exon1
cg05133251	chr11	63368942	SLC22A9	TSS1500
cg16762085	chr7	158758417	ESYT2	GeneBody
cg06547285	chr12	47236480	PCED1B	GeneBody	S_Shore
cg25195288	chr11	115505464	CADM1	TSS1500	S_Shore
cg09333077	chr6	27151103			S_Shelf
cg15568439	chr6	33200999	RXRB;RXRB;SLC39A7	TSS200;TSS1500;exon1	S_Shore;N_Shelf
cg00772192	chr7	48513221	ABCA13	GeneBody
cg17677678	chr6	31767666	VWA7	GeneBody
cg09982671	chr7	1574185	PSMG3	other_regul_region	S_Shelf
cg04757012	chr6	33392040	KIFC1	prox_enhancer	Island
cg08373403	chr7	2943956	CARD11-AS1	promoter
cg11583863	chr6	30065917	PPP1R11	TSS1500
cg09229487	chr11	120099718	LOC105378956	GeneBody
cg13175830	chr10	121594442	FGFR2;FGFR2	TSS200;TSS1500	N_Shelf
cg22720349	chr11	62591819	TUT1	promoter	Island
cg05242653	chr6	144149374	STX11	TSS1500	N_Shore
cg18054281	chr10	3241901	LINC02668	distal_enhancer
cg03464200	chr7	149821828	SSPOP;SSPO	distal_enhancer;distal_enhancer
cg15352562	chr12	49199006	Metazoa_SRP	distal_enhancer
cg12100881	chr6	31647626	BAG6	distal_enhancer
cg00506049	chr7	76258062	HSPB1	distal_enhancer	N_Shore
cg08498833	chr8	132991651	RPL21P78	distal_enhancer
cg17115737	chr7	75951495	POR	GeneBody
cg04126611	chr6	166508402	RPS6KA2	GeneBody
cg13907324	chr12	132414691			S_Shore
cg25721132	chr11	68843548	CPT1A	prox_enhancer	S_Shelf;S_Shore;N_Shore
cg03762802	chr8	1414395	DLGAP2	GeneBody	N_Shelf
cg20172777	chr7	134319553	SLC35B4	GeneBody	S_Shelf
cg19321118	chr6	26322159	H3C9P	promoter
cg08004365	chr8	28528047	RNA5SP259	distal_enhancer
cg06400590	chr7	101494808	LINC01007	distal_enhancer
cg07057434	chr8	69460390
cg14628708	chr7	107224760	COG5;LOC124901721	GeneBody;GeneBody
cg08227227	chr10	1474956	ADARB2-AS1	distal_enhancer	Island
cg09652977	chr12	49580435
cg01467592	chr8	144423973	VPS28	distal_enhancer	N_Shore;N_Shelf
cg04386498	chr7	26643600	LINC02860	distal_enhancer
cg07576931	chr8	116517843
cg07054263	chr8	27469778	CHRNA2	distal_enhancer
cg21608703	chr11	126304434	TIRAP-AS1	promoter	S_Shore
cg21647932	chr7	90310752	CFAP69	GeneBody
cg09569536	chr12	8697315	RIMKLB	prox_enhancer	N_Shore
cg17707984	chr6	31862629	NEU1	prox_enhancer	Island
cg26479347	chr11	114439305	REXO2	promoter	Island
cg09480470	chr12	124072428	ZNF664-RFLNA	GeneBody
cg04734957	chr7	43445542	HECW1	GeneBody	S_Shore
cg13260976	chr10	109967346	ADD3-AS1;RP11-451M19.3	distal_enhancer;distal_enhancer
cg26344859	chr11	2563399	KCNQ1	GeneBody
cg02556655	chr11	64207554	FERMT3	prox_enhancer	Island
cg19088503	chr10	85150730
cg20621945	chr6	30909215	GTF2H4	GeneBody	S_Shore
cg20795635	chr6	29610719	GABBR1	distal_enhancer
cg06422467	chr6	30752707
cg20989777	chr8	90082194	CALB1	prox_enhancer
cg06145565	chr10	44774842
cg04589673	chr10	88256538	LOC101929727;RNLS	GeneBody;GeneBody
cg05962487	chr7	177525	LOC105375116	GeneBody	N_Shore
cg03074214	chr10	92836811	EXOC6	GeneBody
cg05540413	chr10	43648979	ZNF32	promoter	Island
cg08571229	chr10	73168011	ECD;FAM149B1	promoter;promoter	Island
cg20567148	chr7	101819858	CUX1	GeneBody	S_Shelf
cg00202819	chr12	101740236	SYCP3	TSS1500	S_Shore
cg10426076	chr11	57390809	PRG2	promoter
cg14839014	chr8	109087776	TRHR	other_regul_region
cg14001858	chr8	49935256	SNTG1	distal_enhancer
cg02327604	chr7	769197	DNAAF5;HEATR2	prox_enhancer;prox_enhancer	Island;S_Shore
cg05055490	chr7	26244982
cg06717068	chr7	111730800	DOCK4	GeneBody	S_Shelf
cg13970437	chr11	24253747
cg10882886	chr10	125789759	UROS	GeneBody
cg13918228	chr12	9762369	CD69	prox_enhancer
cg22301154	chr7	968675	COX19	distal_enhancer	S_Shore
cg14375387	chr6	125154104	TPD52L1;TPD52L1	TSS200;TSS1500	Island
cg08035981	chr12	18738463	PLCZ1;CAPZA3	TSS1500;exon1
cg14345213	chr9	97414125	TDRD7	GeneBody	S_Shore
cg15420468	chr6	166072632
cg13842302	chr9	137781689	EHMT1	GeneBody	S_Shore
cg01733133	chr6	158869251	LINC02901;C6orf99	prox_enhancer;prox_enhancer	N_Shore
cg03001098	chr7	55644404
cg05745134	chr8	144278021	BOP1	GeneBody	Island;S_Shelf
cg11849561	chr10	87505998	MINPP1	prox_enhancer	S_Shore
cg01861019	chr11	127678068
cg19362611	chr6	3849208	FAM50B	promoter	Island
cg13818664	chr11	56332179	FAM8A2P	prox_enhancer
cg07853063	chr7	1475735	INTS1	GeneBody	S_Shelf;S_Shore;Island;N_Shelf;S_Shore;N_Shore
cg00681363	chr8	119832420	TAF2	prox_enhancer	N_Shore
cg13647536	chr7	27220847			Island
cg02696561	chr7	1008198	MIR339	distal_enhancer	S_Shore;N_Shore
cg10575846	chr11	476719	PTDSS2	GeneBody	S_Shelf
cg15616511	chr11	45865864	CRY2	GeneBody
cg02756214	chr7	100088730	COPS6	prox_enhancer	N_Shore
cg14355428	chr7	92133562	CYP51A1	prox_enhancer	N_Shore
cg18729350	chr6	166494260	MIR1913	distal_enhancer
cg14104280	chr10	80603457	SH2D4B	GeneBody
cg25086512	chr10	70146918	TYSND1	TSS1500	Island
cg02598335	chr7	86708602	GRM3	distal_enhancer
cg03769383	chr12	41189565	PDZRN4	prox_enhancer	S_Shore
cg21045072	chr6	168044916	KIF25	GeneBody	N_Shelf
cg15614730	chr7	72448572	CALN1	TSS1500
cg03207667	chr10	132558343	INPP5A	distal_enhancer
cg15127227	chr7	131558119	PODXL	TSS1500	S_Shore;Island
cg04102916	chr7	74190195	MIR590	other_regul_region
cg11878419	chr8	1556463	DLGAP2	GeneBody	S_Shelf
cg14281210	chr10	45595074	MARCH8;MARCHF8	promoter;promoter	S_Shore
cg27364242	chr11	2449834	KCNQ1	distal_enhancer
cg07834321	chr7	159531			N_Shore
cg10509604	chr12	9058731	KLRG1;LINC00612	GeneBody;GeneBody
cg02371052	chr6	29977309	HCG9	distal_enhancer	Island
cg00662122	chr8	104589468	LRP12	promoter	Island
cg01439566	chr11	114061467	ZBTB16	prox_enhancer	Island
cg12711443	chr10	102744103	WBP1L	promoter
cg07437607	chr6	133949000			N_Shelf
cg17936145	chr10	89307617	IFIT2	distal_enhancer
cg27020966	chr6	139219690	TXLNB	GeneBody
cg12296860	chr11	46387878	CHRM4	GeneBody	S_Shore;N_Shore
cg10462356	chr12	117155581	FBXO21	distal_enhancer	Island
cg10012711	chr6	28586150	ZBED9-AS1	TSS1500	N_Shore
cg27365978	chr10	104333901	ITPRIP	promoter	N_Shelf
cg22692964	chr11	19240515	CSRP3-AS1	TSS1500	Island;N_Shore
cg03215160	chr6	29457149	OR2H1;OR11A1	prox_enhancer;prox_enhancer
cg10802927	chr8	143054028	LY6S-AS1;LY6S	GeneBody;GeneBody
cg02318890	chr11	125488955	FEZ1	GeneBody
cg01505406	chr6	710835			Island
cg06534892	chr6	13615301	NOL7	promoter	Island
cg16990557	chr6	17725200	RNA5SP204	distal_enhancer
cg13419240	chr12	52365049	KRT85	prox_enhancer	N_Shelf
cg02959108	chr9	1042202			N_Shore;N_Shelf
cg05511613	chr7	5351838	TNRC18	GeneBody	Island
cg01663970	chr12	124815140	SCARB1	GeneBody	Island
cg20440187	chr6	32212864	NOTCH4	GeneBody
cg09705667	chr11	125655322	RNU2-35P	distal_enhancer
cg14225168	chr9	136509375	NOTCH1	distal_enhancer	S_Shelf;S_Shelf;S_Shore;N_Shore;N_Shore;N_Shore
cg20152126	chr6	116415399	DSE	GeneBody
cg14560571	chr9	128633688	DYNC2I2	GeneBody
cg12816748	chr7	713106	PRKAR1B	promoter	S_Shore;S_Shore
cg13461336	chr11	133841359	SPATA19	GeneBody
cg11143193	chr12	123229006	MPHOSPH9	GeneBody	N_Shelf
cg25713214	chr10	119161727	SFXN4	distal_enhancer	N_Shelf
cg10083898	chr12	65729600	RPSAP52	distal_enhancer	S_Shore
cg14410557	chr9	135329251	LINC02907	distal_enhancer
cg05810886	chr10	1650912	ADARB2	distal_enhancer
cg25287372	chr7	116270137
cg14859667	chr10	56361364	ZWINT	promoter	Island
cg13344206	chr6	34083239	GRM4	distal_enhancer
cg06541938	chr8	142356230	TSNARE1	prox_enhancer
cg04451703	chr10	68471640	DNA2	promoter	Island
cg12871534	chr12	3456575	PRMT8;LOC124902862	GeneBody;GeneBody
cg13062301	chr12	62933392	PPM1H	prox_enhancer	N_Shore
cg14955103	chr6	31896329	C2	TSS1500	N_Shore;N_Shelf
cg14333935	chr9	136020922	NACC2	promoter
cg16377881	chr6	99614612	PRDM13	distal_enhancer	Island;N_Shelf
cg07137429	chr10	98333719
cg20314552	chr10	69367983	HK1	GeneBody
cg26054232	chr11	69048723	TPCN2	promoter	N_Shore
cg25204176	chr10	132756854	NKX6-2	promoter	S_Shelf
cg17868052	chr6	18307418	RNU6-263P	promoter
cg23139122	chr10	87776409	ATAD1;LOC124902476	GeneBody;GeneBody
cg01212245	chr7	156471133
cg21463177	chr8	20197192	ATP6V1B2	promoter	Island
cg01113538	chr6	53794068	LRRC1;LOC124901333	TSS1500;TSS1500	N_Shore
cg06251181	chr12	108653049	RNU7-169P	distal_enhancer
cg15263946	chr7	25951487	LOC105375199	GeneBody	Island
cg13577735	chr9	99819510	RP11-554F20.1	prox_enhancer	Island
cg26432364	chr10	97763086	SFRP5	distal_enhancer
cg13560200	chr7	44606467	OGDH	promoter	Island
cg26500398	chr8	23117103	TNFRSF10C	GeneBody
cg04338074	chr7	82723323
cg05818382	chr6	125236985	TPD52L1	GeneBody
cg22653602	chr6	89819419	MDN1	prox_enhancer	Island
cg12874602	chr11	65561674			S_Shelf
cg14286660	chr7	1010435	MIR339	distal_enhancer	S_Shelf;S_Shore
cg10393333	chr7	27739811	TAX1BP1	prox_enhancer	N_Shore
cg00446900	chr10	127919542	PTPRE	distal_enhancer
cg08298946	chr12	13148076	GSG1	distal_enhancer
cg01989504	chr11	1235421	MUC5B	distal_enhancer	S_Shelf;N_Shore
cg20033210	chr7	103297341	PMPCB	promoter
cg01333333	chr9	137199225	TPRN	prox_enhancer	N_Shore
cg10586997	chr6	24721166	LINC02828	prox_enhancer	Island
cg17679980	chr11	22674760	GAS2	distal_enhancer
cg26503018	chr7	94656931	SGCE	prox_enhancer	Island
cg13679216	chr9	97039441	CTSV	TSS1500	Island
cg17610169	chr11	10729426	Y_RNA	distal_enhancer
cg14809932	chr6	29557946	UBD	GeneBody	S_Shelf
cg03058556	chr6	33453732	SYNGAP1-AS1	prox_enhancer	N_Shore
cg15017604	chr11	1340288			S_Shelf;S_Shore
cg20803211	chr6	28435309	ZSCAN23	GeneBody
cg25277707	chr7	98106734	LMTK2	promoter	Island
cg27573591	chr7	128032099	LRRC4	prox_enhancer	Island
cg06103412	chr8	98970157			N_Shelf;N_Shelf
cg04033857	chr11	69568112	CCND1	distal_enhancer
cg22007536	chr7	43196113	HECW1	GeneBody
cg15233880	chr11	69639959	CCND1	prox_enhancer	Island
cg09345868	chr6	130216825	SAMD3	prox_enhancer
cg26718357	chr8	22696719	LOC107986926	GeneBody	S_Shore
cg14448588	chr9	89003541	S1PR3	GeneBody	S_Shelf
cg10474881	chr6	113860510	MARCKS	distal_enhancer	Island
cg23369748	chr6	148384526	SASH1	distal_enhancer
cg24692358	chr6	168149832
cg05977147	chr6	87472815	SLC35A1	promoter	Island
cg09832218	chr12	56300550	CS	promoter	Island
cg07950002	chr9	128703532	PKN3	prox_enhancer	Island
cg19537591	chr11	112086058	TIMM8B	prox_enhancer	N_Shore
cg13186130	chr11	2300659	C11orf21	prox_enhancer
cg13861413	chr12	72547503	CHCHD3P2	promoter
cg14248598	chr12	7076569
cg05870116	chr8	8785770	MFHAS1	GeneBody
cg13813710	chr6	29758849
cg04871131	chr7	95324890	PON1	TSS1500	S_Shore
cg14426030	chr8	73282428	C8orf89	GeneBody	N_Shelf
cg21273027	chr6	30213850	TRIM26	prox_enhancer	Island
cg09697984	chr8	74313051	JPH1	GeneBody	N_Shelf
cg05887390	chr7	128885608	SPMIP1	other_regul_region
cg05917225	chr6	11232809	NEDD9	promoter
cg06116095	chr11	94128685	PANX1	promoter	Island
cg16781287	chr11	118396396	UBE4A;LOC100131626	GeneBody;GeneBody
cg05602799	chr12	109049300	USP30	distal_enhancer	N_Shelf
cg01765653	chr6	29631383	GABBR1	prox_enhancer	S_Shelf;N_Shore
cg06237092	chr10	110643737	RBM20	prox_enhancer	Island
cg04230910	chr6	134052714	SLC2A12	promoter
cg26192720	chr11	62790056	MIR6748	prox_enhancer	S_Shelf;N_Shore
cg09700512	chr7	141918394	OR9A4	GeneBody
cg07796563	chr12	132854121	CHFR	GeneBody	S_Shore
cg11485823	chr6	30953815	HCG21	other_regul_region	N_Shore
cg15321979	chr12	3431901	PRMT8;LOC105369607	GeneBody;GeneBody
cg05591210	chr11	74468009	KCNE3	TSS1500	S_Shore
cg15479964	chr10	97581768	ANKRD2	GeneBody	S_Shelf
cg15441473	chr10	133025002			S_Shelf
cg04636166	chr8	7056898	DEFA5;DEFA5	TSS200;TSS1500
cg10255097	chr10	112951844	LOC124902502	exon1	S_Shore;S_Shore;N_Shore
cg25868469	chr11	75303344	MIR326	distal_enhancer
cg25355904	chr7	101874655	CUX1	GeneBody
cg27109043	chr8	141237765	SLC45A4	distal_enhancer
cg23861803	chr6	31862253	NEU1	prox_enhancer	N_Shore
cg11724668	chr7	149844800	ZNF862	GeneBody
cg12819873	chr11	57390159	PRG2	GeneBody
cg10947480	chr8	28891580	HMBOX1	prox_enhancer
cg05343480	chr7	149766130	ZNF467	GeneBody	Island
cg14859724	chr8	107068532
cg18417622	chr10	86263428	MIR346	prox_enhancer	Island
cg14752877	chr8	18921349	PSD3	GeneBody
cg23017573	chr10	22643523	PIP4K2A	GeneBody
cg10607939	chr7	112451225	IFRD1	TSS1500	Island
cg09982321	chr7	54881779
cg26301143	chr6	52565322	TRAM2	GeneBody
cg01917080	chr12	1663338	MIR3649	distal_enhancer	Island
cg11021995	chr7	37448974	ELMO1	promoter	Island
cg20116468	chr7	157585010	MIR153-2	distal_enhancer
cg18299938	chr6	29792832	HCG4	promoter	Island
cg07029980	chr7	105000287	LINC01004	distal_enhancer
cg11961746	chr7	5562588	ACTB	prox_enhancer	S_Shore;N_Shore
cg02319318	chr8	80727476	ZNF704	GeneBody
cg17778211	chr10	124593263	LHPP	GeneBody	S_Shelf;S_Shore
cg13877452	chr9	15310981			S_Shelf
cg01693326	chr11	90224308	CHORDC1	TSS1500	S_Shore
cg09672200	chr7	1078280	C7orf50	GeneBody	S_Shelf;N_Shelf
cg11880367	chr10	78381424	SNORA71	distal_enhancer
cg24788333	chr7	53187510			Island
cg17626734	chr6	129861406	TMEM244	promoter
cg18392943	chr6	80974360
cg26919723	chr8	380109	FAM87A	distal_enhancer
cg07520957	chr11	77180845	MYO7A	other_regul_region	S_Shore
cg15371332	chr10	93473040	MYOF	GeneBody
cg20135529	chr10	60534311	ANK3	distal_enhancer
cg22714033	chr11	60927506	TMEM132A	GeneBody	S_Shelf
cg04066400	chr8	139619026	KCNK9	GeneBody	Island
cg09935767	chr11	10307818	CAND1.11	TSS1500	S_Shelf;Island
cg00677455	chr12	57847256	CTDSP2	prox_enhancer	Island
cg04686398	chr6	30715413	MDC1	TSS1500	N_Shore
cg13664079	chr6	89986299	RN7SKP110	distal_enhancer
cg19047283	chr6	30198994	TRIM26	distal_enhancer
cg27270362	chr10	50988130	PRKG1	distal_enhancer	N_Shelf
cg11288764	chr11	20598187	SLC6A5	prox_enhancer	Island;N_Shelf
cg08996579	chr10	49609758	SLC18A3	prox_enhancer	S_Shore;Island;N_Shelf
cg25400200	chr10	125773607	MMP21	GeneBody	N_Shore;N_Shore
cg04439474	chr6	17706011	NUP153-AS1	promoter	N_Shore
cg11985218	chr6	31658615	C6orf47-AS1	prox_enhancer	N_Shore
cg13205937	chr11	61682265	DAGLA	prox_enhancer	S_Shore
cg27230705	chr10	122620957	DMBT1	GeneBody
cg05860475	chr10	13383475	LOC105376419	GeneBody
cg14709543	chr7	156493311	RNF32-DT	GeneBody
cg05265747	chr7	895920	GET4	GeneBody	S_Shelf;S_Shelf;Island;N_Shore
cg01955203	chr8	123503262	FBXO32	distal_enhancer
cg22852845	chr6	75085963	COL12A1	GeneBody	S_Shore
cg06486190	chr7	114972214	MDFIC	distal_enhancer
cg21477075	chr6	168032756	KIF25	distal_enhancer	N_Shelf
cg04825162	chr10	103371813	TAF5	GeneBody	S_Shelf
cg12144754	chr7	18027814	PRPS1L1	promoter
cg23920472	chr11	47426621	PSMC3	promoter	Island
cg00846554	chr6	12747769	LOC105374935	TSS1500	N_Shore
cg02716252	chr11	85810949	SYTL2	promoter	N_Shore
cg24053343	chr6	34954358	ANKS1A	GeneBody
cg00571101	chr12	12282368
cg13010373	chr6	85403295	LINC02535	GeneBody
cg00530564	chr12	124551883	NCOR2	GeneBody	N_Shelf
cg05607053	chr11	16403162	SOX6	promoter
cg20144981	chr11	27506140	LIN7C	prox_enhancer	N_Shore
cg24872570	chr6	108074964	OSTM1	TSS1500	Island
cg19009417	chr10	84244948	RGR	promoter
cg20455570	chr7	24971140	OSBPL3	distal_enhancer
cg09888840	chr11	57484898	SLC43A1	GeneBody	S_Shore
cg02982238	chr7	52639115
cg17228698	chr7	2412279	CHST12	distal_enhancer
cg24592027	chr11	20161029	DBX1	TSS1500	S_Shelf;S_Shore;N_Shore
cg04167854	chr11	18009580	SERGEF	distal_enhancer	N_Shelf
cg17588455	chr6	33080708	HLA-DPA1	promoter	Island
cg12896922	chr8	104441491	DPYS	GeneBody
cg08492238	chr7	993540	C7orf50	GeneBody	S_Shelf
cg15575538	chr7	25854385			S_Shore;N_Shelf
cg10027509	chr9	127450865	RPL12	prox_enhancer	Island
cg11014079	chr7	149820516	SSPOP	GeneBody
cg14548962	chr9	112427865	HSDL2	GeneBody
cg18629583	chr8	103495445	LOC105375690	GeneBody	N_Shelf
cg09561351	chr12	42482853	PRICKLE1	prox_enhancer	Island
cg08070476	chr7	16847788			N_Shelf
cg00292432	chr12	3284706	TSPAN9	GeneBody
cg01047778	chr11	70738147	SHANK2	distal_enhancer
cg08872738	chr12	49945699	AQP2	distal_enhancer
cg22835851	chr10	48684257	WDFY4	TSS1500
cg22337744	chr6	159042861	TAGAP	TSS1500
cg00941576	chr6	31728705	DDAH2	prox_enhancer	Island;N_Shore
cg23237765	chr7	882208	GET4	GeneBody	S_Shelf
cg11327039	chr11	65710704	KAT5	prox_enhancer	N_Shore
cg18485114	chr7	120950807	ING3	promoter	Island
cg23561806	chr11	9462106	ZNF143;ZNF143-AS1	TSS1500;TSS1500	S_Shore
cg02476028	chr11	17014232	PLEKHA7	GeneBody	Island
cg16988810	chr6	31794873	VARS1;VARS	prox_enhancer;prox_enhancer	N_Shore
cg09888447	chr7	2004949	AC110781.3	distal_enhancer	Island
cg25370416	chr11	69127204
cg05966641	chr6	134316290	SGK1	prox_enhancer	N_Shore
cg09298183	chr10	123768617	CPXM2	GeneBody
cg14307214	chr9	95447954	MT1P1	distal_enhancer
cg14595425	chr12	34210937	LINC02963	GeneBody
cg26786893	chr11	43684242	HSD17B12	GeneBody	S_Shelf
cg03193328	chr7	66281865	RNU6-313P	distal_enhancer
cg24368702	chr7	722939	DNAAF5;HEATR2	other_regul_region;other_regul_region	N_Shelf
cg03325664	chr8	11676716	GATA4	promoter	N_Shelf
cg27258272	chr11	57657301	CLP1	TSS1500	N_Shore
cg27522005	chr10	97737950	ZFYVE27	prox_enhancer	S_Shore
cg14063468	chr9	120577292	CDK5RAP2	GeneBody	N_Shelf
cg16772533	chr7	76397239	ZP3	prox_enhancer	S_Shelf;N_Shore;N_Shelf
cg23947450	chr7	860400	GET4	distal_enhancer
cg21212881	chr9	14344360	NFIB	distal_enhancer	N_Shore
cg11940381	chr6	108662108	FOXO3	distal_enhancer	N_Shore
cg01082498	chr11	68840757	CPT1A	GeneBody	S_Shore;Island;N_Shelf
cg01484915	chr10	44963386	RASSF4	distal_enhancer	S_Shelf
cg15821835	chr8	66774532	SGK3	prox_enhancer	N_Shore
cg15628633	chr6	29738600	HCG9P5	other_regul_region
cg11857142	chr7	128042526	LRRC4	distal_enhancer
cg04083533	chr6	4062722	PRP4K	GeneBody
cg05329480	chr6	30553164	GNL1	promoter	N_Shelf;N_Shelf
cg26809643	chr7	64563446	ZNF680	TSS1500
cg25000555	chr10	68472431	DNA2	prox_enhancer	S_Shore
cg07717198	chr8	12663958	LOC729732	GeneBody	N_Shore
cg22986222	chr6	32127499	ATF6B	GeneBody
cg24312537	chr8	38973813	HTRA4	prox_enhancer	N_Shore
cg13394713	chr8	78119403
cg14080542	chr9	15553453	CCDC171	prox_enhancer	S_Shore
cg05831188	chr7	3510329	SDK1	GeneBody
cg13284374	chr6	109456092	MICAL1	TSS1500	Island
cg15139179	chr10	129790893	LINC02666	distal_enhancer	N_Shelf
cg15739309	chr8	1763069	CLN8-AS1	prox_enhancer	Island;N_Shore
cg26523338	chr10	119869103	MCMBP	distal_enhancer	N_Shelf
cg12557133	chr6	29003542	ZNF311	GeneBody
cg22595443	chr10	14468115	FRMD4A	distal_enhancer
cg09370877	chr12	53806017	RN7SKP289	distal_enhancer
cg15249221	chr7	55448743	VOPP1	promoter	N_Shore
cg09873379	chr12	108113182	WSCD2	distal_enhancer
cg10519680	chr8	37849988	BRF2	promoter	Island
cg10585806	chr8	10130337	MSRA	GeneBody
cg27299021	chr10	1244616	ADARB2	GeneBody	S_Shelf
cg01832737	chr6	165661534	PDE10A	prox_enhancer	Island
cg03463948	chr11	122742150	UBASH3B	GeneBody
cg25187338	chr11	133359492	OPCML	GeneBody	N_Shore
cg01312039	chr7	6623158	ZNF853	GeneBody	S_Shore
cg11147442	chr12	56817170
cg21404910	chr11	67421020	CARNS1	distal_enhancer	Island;N_Shelf
cg15899738	chr7	2993945	RN7SKP130	distal_enhancer
cg07991055	chr11	115157151			S_Shelf
cg18156551	chr11	64224445	TRPT1	promoter	N_Shore
cg21191443	chr9	111601006	PTGR1	TSS1500
cg11137615	chr8	68332108	C8orf34-AS1	TSS1500	S_Shore
cg24468199	chr11	65642557	SIPA1	distal_enhancer	S_Shore;Island;N_Shelf
cg16797656	chr11	68438093	PPP6R3	distal_enhancer	N_Shore
cg21763226	chr7	15200516	AGMO	GeneBody
cg03780078	chr10	68955773	DDX21	TSS1500	N_Shore
cg25782256	chr10	132742992	NKX6-2	distal_enhancer	S_Shore
cg08312765	chr12	68420667
cg26300785	chr10	79315735	PPIF	distal_enhancer
cg06622573	chr8	36805458	KCNU1	GeneBody
cg23109714	chr11	529028	LRRC56	GeneBody
cg11801857	chr10	71964162	CHST3	prox_enhancer	Island
cg16580289	chr6	89315588	GABRR2	prox_enhancer
cg14087413	chr9	35848333	OR13E1P	distal_enhancer
cg00796814	chr7	44123252	POLD2	prox_enhancer	Island
cg13562266	chr8	1392185	DLGAP2	GeneBody	N_Shelf;N_Shelf;N_Shore
cg04804094	chr8	1930925	ARHGEF10	GeneBody
cg06677367	chr11	76266470	LINC02761	distal_enhancer
cg13783957	chr9	114075515	AMBP	GeneBody
cg27122965	chr11	71171007	SHANK2	other_regul_region
cg12394289	chr6	31888929	EHMT2	distal_enhancer	N_Shore
cg19877103	chr8	142769953	SLURP2	promoter
cg11041284	chr11	17533772	USH1C	GeneBody
cg09950716	chr8	123396645	ATAD2	promoter	Island
cg02010686	chr6	169024650			Island
cg23398095	chr10	35174418	CREM	TSS1500
cg10648623	chr7	90236969	CFAP69;C7orf63	distal_enhancer;distal_enhancer
cg07159114	chr6	158342431	TULP4	distal_enhancer
cg01410316	chr7	932131	ADAP1	distal_enhancer	N_Shore
cg16027376	chr8	143571805	MROH6	GeneBody	S_Shore;Island
cg07048672	chr7	100081257	ZNF3	prox_enhancer	Island
cg13027595	chr6	33315407	TAPBP	TSS1500	S_Shore;Island;N_Shelf
cg05742721	chr11	58583133	ZFP91;ZFP91-CNTF	GeneBody;GeneBody	S_Shelf
cg03986574	chr11	64776608	SF1	prox_enhancer	N_Shore
cg09734541	chr12	64082112	SRGAP1	GeneBody
cg03865512	chr6	63598685
cg21658814	chr6	125612409	LINC02523	distal_enhancer
cg15645674	chr8	142252313	RN7SL260P	other_regul_region	S_Shore
cg06994834	chr7	34135344	BMPER	GeneBody
cg26632409	chr10	133072808	ADGRA1-AS1	distal_enhancer	S_Shore
cg11845274	chr11	9016355	NRIP3	other_regul_region
cg26509254	chr6	30717526	TUBB	promoter	Island;N_Shelf
cg07206053	chr12	72378642	TRHDE	GeneBody
cg09286981	chr12	3131051	Metazoa_SRP	distal_enhancer
cg09144398	chr11	118679776	TREH	promoter
cg22758471	chr6	89929478	BACH2	GeneBody
cg01719223	chr7	2166092	MAD1L1	distal_enhancer
cg19896824	chr11	128685634	FLI1	TSS1500	N_Shore
cg17881037	chr7	153017786
cg03892815	chr7	139024131	ZC3HAV1L	GeneBody
cg06958216	chr7	2353889	EIF3B	prox_enhancer	N_Shore
cg01442550	chr6	168514760	SMOC2	distal_enhancer	N_Shelf
cg23752007	chr7	37389897	ELMO1	GeneBody
cg23549331	chr8	6331487
cg20515095	chr8	9140951	LOC124901882	TSS1500
cg11372090	chr7	37449057	ELMO1	promoter	Island
cg03052078	chr6	147205977	STXBP5-AS1	prox_enhancer	S_Shore
cg03335835	chr7	141791298	TAS2R5	exon1
cg11931223	chr6	46687763	TDRD6;TDRD6-AS1	promoter;promoter	Island
cg08582028	chr6	124282863	NKAIN2	GeneBody
cg23918490	chr10	30864086	ZNF438	GeneBody
cg11877812	chr10	19629381	RNA5SP303	distal_enhancer
cg09222673	chr10	100744892	PAX2	prox_enhancer	S_Shelf;Island;N_Shelf
cg23855986	chr11	130110607	U4	distal_enhancer
cg00346523	chr12	48328728	H1-7	TSS1500	N_Shore
cg09805925	chr10	277456	DIP2C	GeneBody
cg13851647	chr12	68253571	IL22	GeneBody
cg21890025	chr7	1044958	GPR146	prox_enhancer	S_Shelf;Island
cg08135904	chr6	32213248	NOTCH4	GeneBody
cg26288806	chr11	67650934	ACY3	prox_enhancer
cg12194701	chr8	98940521	STK3	prox_enhancer	Island;N_Shelf
cg14596631	chr11	65204455	SLC22A20;SLC22A20P	distal_enhancer;distal_enhancer	N_Shore
cg11914514	chr9	128456586	ODF2	TSS1500	Island
cg08783317	chr11	81420129	MTND4LP18	other_regul_region
cg02760112	chr6	30556471	GNL1	promoter	S_Shore;Island
cg05861708	chr6	165987383	LINC00602	promoter	N_Shore
cg15966636	chr6	26602726	LOC105374989;LOC105374989	TSS200;TSS1500
cg24347611	chr8	91599077	RN7SKP231	distal_enhancer
cg12656312	chr11	6003036	OR56A3;OR56A4	GeneBody;GeneBody
cg14700035	chr10	3128928	PFKP	GeneBody
cg14556896	chr12	21942029	ABCC9	prox_enhancer	Island
cg01093391	chr8	19237157	LOC100128993	GeneBody	N_Shore
cg11788486	chr11	4544939	OR52M1	TSS1500
cg01303059	chr9	91724208	MIR3910-2	promoter	Island
cg17046756	chr11	1834621	SYT8	promoter
cg13381718	chr12	108561572	SART3	prox_enhancer	S_Shore;N_Shore
cg17272126	chr11	6441598	HPX	TSS1500
cg00812861	chr9	35114702	ATOSB	GeneBody	S_Shelf;N_Shore
cg09330834	chr11	3166786	OSBPL5	TSS1500	S_Shore
cg19153329	chr8	109457919	MAPK6P5	distal_enhancer
cg23797020	chr7	2010321	AC110781.3	distal_enhancer
cg14418690	chr9	136327260	DKFZP434A062	promoter	N_Shore
cg18954047	chr6	28921905	TRIM27	distal_enhancer	N_Shore
cg20149022	chr8	1914906	ARHGEF10	GeneBody
cg20025677	chr6	44249999	HSP90AB1	GeneBody	S_Shelf
cg10835711	chr8	76705906	ZFHX4	prox_enhancer
cg15840438	chr10	102237433	PITX3	other_regul_region	N_Shelf
cg13146826	chr6	44257735	SLC35B2	TSS1500	Island
cg19356911	chr10	84264903	LINC00858	distal_enhancer
cg03024742	chr7	155071534	HTR5A-AS1	promoter	S_Shore;Island
cg09491962	chr10	97141014	SLIT1-AS1	distal_enhancer
cg13837822	chr10	26642802	FAM238B	TSS1500
cg26093145	chr10	132134412	JAKMIP3	distal_enhancer	N_Shore;N_Shelf
cg05636131	chr7	149146961	ZNF398	prox_enhancer	N_Shore
cg04749316	chr10	48685301	WDFY4	prox_enhancer
cg13533424	chr9	135165444	LOC102723948	GeneBody
cg17428922	chr6	30917567	VARS2	GeneBody	S_Shelf
cg07152120	chr7	127920794	SND1	GeneBody
cg07786355	chr10	89153279
cg04975939	chr12	116183398	MED13L	GeneBody
cg25026500	chr6	34888110	TAF11	promoter	Island;N_Shore
cg16404364	chr7	967110	COX19	distal_enhancer	N_Shore
cg10826702	chr10	1243373	ADARB2	GeneBody	S_Shore
cg02397934	chr6	27694322	LINC01012	prox_enhancer
cg25916044	chr7	39609097	YAE1	GeneBody	N_Shore
cg24979288	chr7	27202805	HOTTIP	GeneBody	S_Shelf;N_Shelf
cg15621458	chr12	96906651	NEDD1	prox_enhancer	N_Shore
cg09496973	chr10	112430547	ZDHHC6	GeneBody
cg16026088	chr9	129802982	TOR1B	promoter	N_Shore
cg26726370	chr6	31669842	LY6G5B	prox_enhancer	S_Shelf
cg06132505	chr7	155592157
cg19202325	chr7	75074898	RCC1L	TSS1500	S_Shore
cg13043300	chr11	71435165	ACTE1P;AP002387.1	distal_enhancer;distal_enhancer	N_Shore
cg05212349	chr10	109475118	PHB2P1	distal_enhancer
cg03192163	chr6	137044163	IL20RA	prox_enhancer	Island
cg12526834	chr11	120210381	OAF	prox_enhancer	N_Shore
cg14718379	chr7	72341082	CALN1	GeneBody	S_Shelf
cg01558037	chr8	10915060	XKR6	GeneBody
cg01171885	chr8	63036921	GGH	GeneBody	N_Shore
cg23748463	chr7	4908421	MMD2	GeneBody
cg15319032	chr6	32403729	TSBP1-AS1;BTNL2	GeneBody;GeneBody
cg20354848	chr11	2377543	CD81	prox_enhancer	Island
cg01567656	chr11	77184824	MYO7A	GeneBody
cg02612925	chr6	169175606	RP11-417E7.2	distal_enhancer
cg26338202	chr6	163347294	DKFZp451B082	TSS1500
cg07572251	chr8	26830571	ADRA1A	GeneBody
cg13888445	chr9	127866668	MIR4672	distal_enhancer
cg20044305	chr8	9556786	RP11-375N15.2	prox_enhancer	S_Shore
cg12497408	chr6	160158596	SLC22A1	GeneBody
cg01105938	chr7	140643677	LOC105375535	GeneBody	S_Shelf
cg15905666	chr11	49982427	OR4C12	exon1
cg14078092	chr12	122978983	ARL6IP4	TSS1500	S_Shelf;N_Shore
cg25416479	chr6	83370845	ME1	GeneBody
cg26943671	chr6	24495761	ALDH5A1	prox_enhancer	S_Shore
cg23756143	chr11	66876030	PC	GeneBody
cg02934347	chr6	17393397	CAP2	prox_enhancer
cg13291862	chr10	100230422	CHUK	TSS1500	S_Shore
cg15992975	chr8	11913989
cg12533565	chr7	6654742	ZNF316	GeneBody	Island
cg14058711	chr12	106357893	POLR3B	promoter	Island
cg16016993	chr11	944117	RNU6-1025P	distal_enhancer	Island
cg05395704	chr10	76196017	LRMDA	GeneBody
cg14637002	chr8	98940794	LOC112268016	exon1	Island;N_Shelf
cg11423630	chr9	91117444	LINC02937	prox_enhancer	Island
cg27537283	chr10	121083871	RPL19P16	distal_enhancer
cg04385220	chr6	29758928
cg00785738	chr9	35617326	CD72	prox_enhancer	Island
cg11693581	chr10	117006086	SHTN1	TSS1500	S_Shore
cg03897489	chr8	125500692	TRIB1AL	distal_enhancer
cg22256309	chr11	134306994	GLB1L3	GeneBody
cg25671484	chr6	42960255	GNMT	prox_enhancer	N_Shore
cg22388948	chr6	81750841	FAM46A;TENT5A	prox_enhancer;prox_enhancer	N_Shore
cg04865056	chr12	132319819	GALNT9	distal_enhancer	Island;N_Shelf
cg21802682	chr11	69867825			N_Shore
cg08985336	chr6	31736762	CLIC1	TSS1500	N_Shelf
cg25822376	chr7	120305440	KCND2	GeneBody
cg03815571	chr6	170290752	FAM120B	promoter	S_Shelf;Island
cg24533757	chr11	36594403	C11orf74;IFTAP	promoter;promoter
cg03014695	chr6	168070840	FRMD1	GeneBody	N_Shore
cg06976482	chr10	133100308	ADGRA1	GeneBody	S_Shore;Island
cg11049583	chr8	109146654
cg07893584	chr9	10612700	PTPRD	promoter	Island
cg14697125	chr6	168571364	SMOC2	GeneBody	N_Shore
cg27343992	chr6	35150400	TCP11	prox_enhancer
cg07498937	chr10	96721279	PIK3AP1	prox_enhancer	S_Shore
cg14232889	chr12	2994871	TEAD4	distal_enhancer
cg08763126	chr6	109095794	CEP57L1	promoter	S_Shore
cg13836183	chr6	32163477	EGFL8	TSS1500	N_Shelf
cg11536457	chr8	88327175	LOC105375630;MMP16	TSS1500;exon1	N_Shore
cg10895032	chr6	30629178	ATAT1	GeneBody
cg19656847	chr11	76285213	LOC105369395	GeneBody
cg14120162	chr10	101263672	LINC02681	promoter
cg00032205	chr8	97278144	TSPYL5	promoter	Island
cg01589595	chr6	32174054	AGPAT1	TSS1500
cg16880779	chr8	142213580	LINC00051	distal_enhancer
cg06073542	chr11	14377055	RRAS2	distal_enhancer	N_Shelf
cg12954779	chr11	24687550	LUZP2	GeneBody
cg19351604	chr8	1922556	ARHGEF10	GeneBody
cg10832998	chr10	114632307	ABLIM1	distal_enhancer	S_Shore
cg09318857	chr10	75196651
cg14688751	chr7	30026734	FKBP14	promoter	N_Shore;N_Shore
cg20261366	chr8	99894720	COX6C	TSS1500	S_Shore
cg25128453	chr11	125147438
cg15922976	chr10	119726694	INPP5F	promoter	S_Shore
cg12108146	chr8	143247696	ZFP41	exon1	S_Shore;N_Shelf
cg17945358	chr11	2088434
cg10166277	chr7	105112381	KMT2E	GeneBody
cg03046346	chr11	61890678	FADS3	prox_enhancer	N_Shore
cg23417096	chr8	133237773	NDRG1	GeneBody
cg04138171	chr6	30340307	TRIM39;TRIM39-RPP21	GeneBody;GeneBody
cg27109989	chr7	157609981	PTPRN2;LOC105375615	GeneBody;GeneBody	N_Shelf
cg02289376	chr11	133920849	MIR4697	other_regul_region	S_Shelf;Island
cg12977346	chr8	8764364
cg08783941	chr8	13132177	DLC1	prox_enhancer	S_Shore;N_Shore
cg15986847	chr10	124623358	FAM53B	GeneBody
cg08557120	chr10	50470106	SGMS1	GeneBody
cg26137219	chr10	30431718	MAP3K8	distal_enhancer	N_Shore
cg13628022	chr9	121963768	TTLL11	distal_enhancer
cg04762312	chr6	157379039			N_Shore
cg23598378	chr6	42105248	C6orf132	distal_enhancer	S_Shore
cg21174903	chr9	137252736	STPG3-AS1	prox_enhancer	N_Shelf
cg06317173	chr6	30139589	TRIM40	GeneBody
cg27454102	chr10	32139545
cg19094333	chr7	94067779	AC003092.1	distal_enhancer
cg04539203	chr10	70052574	MACROH2A2	TSS1500	Island
cg02949421	chr12	103965553	TDG;UQCC6	TSS1500;exon1	N_Shore
cg17909892	chr10	133195884	UTF1	distal_enhancer
cg02544502	chr7	93219656	HEPACAM2	promoter
cg15444076	chr6	96898530	NDUFAF4;KLHL32	TSS1500;exon1	S_Shore
cg13407601	chr9	137720778	EHMT1	distal_enhancer	S_Shelf
cg12608633	chr10	99709202	ENTPD7;COX15	GeneBody;GeneBody
cg13764956	chr9	6700000			N_Shelf
cg07440278	chr11	1652735			Island
cg09514875	chr11	58621965	CNTF	prox_enhancer
cg15825027	chr8	636336	ERICH1	GeneBody
cg10638657	chr6	26235381	H1-3	prox_enhancer
cg13215003	chr10	67401595	CTNNA3	GeneBody
cg23189494	chr6	2637351	LINC01600;C6orf195	other_regul_region;other_regul_region	S_Shelf
cg21181547	chr9	137892993	LOC100133077	TSS1500
cg05515072	chr11	45209775	PRDM11	GeneBody
cg10444037	chr6	42563899	UBR2	promoter	N_Shore
cg13687885	chr6	75403002	U3	distal_enhancer
cg21546532	chr7	86455554
cg27458152	chr8	22392151	SLC39A14	TSS1500
cg27553419	chr6	230959	LINC03066	distal_enhancer
cg11229571	chr10	42866754	LINC02623	promoter	Island
cg13164141	chr8	101368846	NACA4P	promoter
cg14639897	chr8	97868896	MATN2	promoter	Island
cg13200550	chr12	65828009	RPSAP52	prox_enhancer	S_Shore
cg03529555	chr11	19395204	RNA5SP335	distal_enhancer
cg22802113	chr7	151380181	WDR86-AS1	distal_enhancer	N_Shore
cg16538749	chr8	1104487	LOC124900249	TSS1500	S_Shelf;S_Shore
cg24889694	chr8	100510307	KB-1615E4.3	distal_enhancer
cg26263145	chr10	620084	DIP2C	GeneBody	N_Shelf
cg19563415	chr10	351185	DIP2C	GeneBody	S_Shelf;S_Shore;Island
cg21408624	chr7	50732358	GRB10;GRB10;GRB10	TSS200;TSS1500;exon1
cg14401749	chr9	108473969	RPL36P14	distal_enhancer
cg21771915	chr7	28061717	JAZF1;LOC105375208	GeneBody;GeneBody
cg16884601	chr11	65945497	TSGA10IP;TSGA10IP;LOC105369350	TSS1500;exon1;exon1
cg07581395	chr11	68128215	CHKA-DT	GeneBody	N_Shore
cg06604102	chr12	125065243	AACS	promoter	Island
cg02426324	chr7	40640855	SUGCT-AS1	distal_enhancer
cg08357627	chr11	133079231	OPCML	GeneBody	N_Shelf;N_Shelf
cg00806239	chr6	43489246	TJAP1	TSS1500
cg09508022	chr6	168570455	SMOC2	distal_enhancer	N_Shore
cg18087491	chr6	163150362	PACRG	GeneBody	S_Shore
cg08495106	chr7	152464058	LINC01003	prox_enhancer	Island
cg17486644	chr7	4859838	PAPOLB	exon1	N_Shore
cg03186877	chr9	34628241	ARID3C	prox_enhancer	N_Shore
cg18235746	chr7	113371908
cg05484603	chr12	51270767	SMAGP	prox_enhancer	S_Shore
cg13445218	chr12	54281203	HNRNPA1	prox_enhancer	S_Shore;Island
cg08209577	chr8	144409833	CPSF1	TSS1500	Island;N_Shelf
cg07721658	chr10	123478510	LINC02641	GeneBody
cg02354828	chr10	71321581	SLC29A3	promoter
cg20522398	chr7	17276527	LOC101927609	GeneBody
cg02083412	chr8	1701592	DLGAP2	GeneBody	Island
cg21518261	chr8	144496284	PPP1R16A;LOC101928953	GeneBody;GeneBody	N_Shelf
cg21098898	chr6	79077246	PHIP;LOC124901346	GeneBody;GeneBody	Island
cg26433640	chr10	12720779	CAMK1D	GeneBody
cg20030852	chr7	99793883
cg14834893	chr12	4288866	CCND2-AS1	distal_enhancer
cg11726902	chr6	33269086	VPS52	promoter	N_Shelf
cg09509592	chr10	132104763	JAKMIP3	promoter
cg14841453	chr12	55490939	OR6C68	TSS1500
cg03489427	chr8	118877931	LOC124902008	GeneBody
cg06284762	chr6	108688250	FOXO3	distal_enhancer
cg05343159	chr10	127549265	NPS	other_regul_region
cg07092057	chr12	57520517	DDIT3	promoter	S_Shore;N_Shore;N_Shelf
cg06692023	chr10	12196230	CDC123;NUDT5	promoter;promoter	Island
cg04712895	chr7	151104702	AGAP3	distal_enhancer
cg19391515	chr11	66859092	LRFN4	distal_enhancer	Island;N_Shore
cg05422383	chr6	44011281	SCIRT	distal_enhancer
cg10665848	chr6	29663670	MOG	GeneBody
cg18932699	chr8	63605735	RN7SKP135	distal_enhancer
cg10141319	chr6	27388540	ZNF391	TSS1500	N_Shore
cg01026383	chr6	32937235	HLA-DMB	distal_enhancer
cg16497157	chr7	780701	DNAAF5;HEATR2	distal_enhancer;distal_enhancer	N_Shore
cg12910268	chr7	157392657	DNAJB6	distal_enhancer
cg08822625	chr6	11310386	NEDD9;LOC105374925	GeneBody;GeneBody
cg16538359	chr7	47551227	TNS3	distal_enhancer
cg14511782	chr7	113084619	GPR85	prox_enhancer
cg08015801	chr6	26087812	HFE	prox_enhancer
cg10941189	chr8	143282482	MINCR	TSS1500	S_Shelf;N_Shore
cg07009284	chr8	75406280	HNF4G	TSS1500	N_Shore
cg09292202	chr12	1792622	CACNA2D4	GeneBody	N_Shelf
cg26418433	chr6	33271939	VPS52;RPS18	promoter;promoter	Island
cg07575409	chr6	18694034	MIR548A1	distal_enhancer
cg10319600	chr12	71685797	TMEM19	prox_enhancer	N_Shore
cg18647745	chr6	146595009	ADGB-DT	GeneBody	N_Shelf
cg13495373	chr7	28435194	CREB5	other_regul_region
cg00448395	chr7	124930305	POT1	TSS1500	S_Shore
cg14124646	chr10	102064696	HPS6	prox_enhancer	N_Shore
cg27217194	chr6	29632362	GABBR1	TSS1500	Island
cg14904923	chr8	121639330	HAS2-AS1	promoter	N_Shore
cg11851822	chr11	32624011	CCDC73	GeneBody
cg14424519	chr9	90894742	SYK	GeneBody
cg03700944	chr6	46735731	PLA2G7	promoter	S_Shore
cg10361167	chr11	69811581	FGF3	other_regul_region	S_Shore
cg18932740	chr6	31812785	HSPA1L	distal_enhancer	N_Shelf
cg14743210	chr8	81155034	LOC105375924	GeneBody
cg24629395	chr6	30341825	RPP21	distal_enhancer	N_Shelf
cg04258272	chr11	64844332	CDC42BPG	GeneBody	Island
cg15821546	chr6	31875688	SLC44A4	GeneBody
cg05287480	chr7	27136508	HOXA3	distal_enhancer	N_Shelf
cg20207314	chr8	22254830	PIWIL2-DT	GeneBody
cg15541384	chr6	21886227	CASC15	distal_enhancer
cg23051559	chr11	119145117			N_Shelf
cg06893069	chr10	13309292
cg18016139	chr11	2449739	KCNQ1	distal_enhancer
cg21606527	chr11	7576752	PPFIBP2	prox_enhancer
cg10786279	chr9	136400360	SNAPC4	promoter	Island
cg19312291	chr11	61529169	SYT7	GeneBody
cg01106036	chr12	126441262	LINC02347	TSS1500
cg06780705	chr6	127515586	MTCL3;SOGA3	distal_enhancer;distal_enhancer	Island;S_Shore
cg13064897	chr8	134734935	ZFAT	GeneBody
cg21351241	chr7	128714808	GARIN1B;FAM71F1	prox_enhancer;prox_enhancer
cg03829739	chr7	56447817	LOC650226	GeneBody	N_Shore
cg25932807	chr8	139704523	KCNK9	prox_enhancer	Island
cg08601038	chr7	101252718	FIS1	prox_enhancer	S_Shore
cg14096938	chr7	30845883	INMT-MINDY4;MINDY4	GeneBody;GeneBody
cg14292572	chr12	67271275	CAND1	distal_enhancer	S_Shore
cg18371410	chr6	29731629	HLA-F;HLA-F-AS1	GeneBody;GeneBody
cg10601026	chr10	62819380	EGR2	prox_enhancer	S_Shore
cg22732523	chr6	138690109	NHSL1-AS1	distal_enhancer	N_Shelf
cg09856284	chr7	77363525	GSAP	GeneBody
cg06245214	chr10	132640775	INPP5A	distal_enhancer
cg00449210	chr7	107744753	CBLL1	prox_enhancer	S_Shore
cg06155771	chr6	30062158	POLR1HASP	TSS1500	S_Shore
cg13688783	chr9	135409595	SOCS5P2	other_regul_region	N_Shelf
cg10983470	chr7	36513684	AOAH	GeneBody
cg04446722	chr7	138751041	ATP6V0A4	distal_enhancer
cg11905407	chr11	105000390	CASP5	distal_enhancer
cg19076587	chr11	46058003	PHF21A	GeneBody
cg00085434	chr11	14905943	CALCB	prox_enhancer	Island
cg02932780	chr6	31794576	VARS1;VARS	prox_enhancer;prox_enhancer	N_Shore
cg05071077	chr6	33301065	RGL2	exon1	S_Shore
cg23372216	chr11	76807296
cg12980419	chr6	139243113	RP1-225E12.3	distal_enhancer
cg00772774	chr12	132219556	GALNT9	distal_enhancer
cg12099188	chr11	77817393	RSF1	GeneBody	S_Shelf;N_Shelf
cg26765385	chr7	2571610	IQCE	distal_enhancer
cg16562913	chr10	90922600
cg12069132	chr7	36545814	AOAH	GeneBody
cg17337269	chr10	113629689	NRAP	GeneBody
cg22439459	chr7	138660504	SVOPL	GeneBody	N_Shelf
cg04798369	chr6	32967744	BRD2	prox_enhancer	N_Shore;N_Shelf
cg02619205	chr9	114394877	AKNA	prox_enhancer	N_Shelf
cg14157549	chr6	167993283	KIF25-AS1	distal_enhancer	S_Shelf;S_Shelf
cg01061553	chr12	110453662	GPN3	GeneBody	S_Shelf
cg10369594	chr6	31635563	MIR6832	prox_enhancer	S_Shelf
cg11152596	chr11	1221494	MUC5B	prox_enhancer
cg11421956	chr11	60921943	TMEM109	distal_enhancer	N_Shelf
cg13419692	chr9	120865218	PHF19	distal_enhancer	N_Shelf
cg02301769	chr6	30330991	TRIM39;TRIM39-RPP21	GeneBody;GeneBody	S_Shelf
cg09313979	chr12	132950052	ZNF605	GeneBody
cg13919174	chr9	110578934	SVEP1	prox_enhancer	Island
cg26732720	chr11	64625061	NRXN2	distal_enhancer
cg07529241	chr12	132612749	LRCOL1	distal_enhancer	S_Shelf
cg14447608	chr9	131010922	LAMC3	GeneBody	S_Shore
cg19949932	chr11	30510184	MPPED2	GeneBody
cg14920286	chr6	48764658
cg03947384	chr7	17651567
cg07811903	chr6	145247066
cg01618151	chr6	35740180	ARMC12	distal_enhancer
cg06919865	chr10	132919387	TTC40;CFAP46	other_regul_region;other_regul_region	S_Shelf;S_Shore;Island;N_Shelf
cg18615753	chr7	141976442	TAS2R38	distal_enhancer
cg12661452	chr12	125065664	AACS	prox_enhancer	Island
cg18644675	chr10	91633271	PPP1R3C	promoter	Island
cg10434996	chr9	136739228	LCN10	distal_enhancer	N_Shore
cg09411999	chr7	27174764	HOXA10	prox_enhancer	Island
cg13712518	chr9	137106644	DPP7	distal_enhancer	S_Shelf
cg14249877	chr10	32034031	KIF5B	GeneBody
cg26527105	chr11	64765641	PYGM	distal_enhancer	Island
cg06081482	chr11	108222357	NPAT	prox_enhancer	N_Shore
cg20136457	chr8	81301894
cg01905618	chr6	109436443	PPIL6	GeneBody	N_Shelf
cg02528112	chr7	156962040	NOM1	GeneBody
cg26328438	chr6	22297861	PRL	TSS1500
cg06214126	chr10	69322466	HK1	distal_enhancer	S_Shelf
cg12904298	chr7	2658489	TTYH3	distal_enhancer	Island;N_Shelf
cg04050315	chr12	126727488	LINC00943	promoter	S_Shore;N_Shore
cg19130630	chr7	47666876	LINC02902	distal_enhancer
cg06220161	chr7	94004392	BET1	promoter	Island
cg25687777	chr6	116460319	CALHM6	TSS1500	N_Shore
cg05151811	chr10	17228251	VIM	promoter	N_Shore
cg17564183	chr6	28921108	TRIM27	other_regul_region	N_Shelf
cg10504632	chr7	40552011	SUGCT	GeneBody
cg06569437	chr6	129725565	ARHGAP18	distal_enhancer
cg06032329	chr6	135054999	HBS1L	promoter	Island
cg05427639	chr7	33040884	NT5C3A	promoter
cg09547088	chr7	100874881	SRRT	promoter	Island
cg07925549	chr12	52435056	KRT75	prox_enhancer
cg05038436	chr8	97024203	CPQ;LOC101927066	GeneBody;GeneBody
cg05639747	chr12	49347159	DNAJC22	promoter	S_Shore
cg00097794	chr12	51048689	LETMD1	prox_enhancer	S_Shore
cg12688542	chr12	124413429	NCOR2	GeneBody	N_Shelf;N_Shelf
cg20408707	chr6	29463633	OR2H1	GeneBody
cg22805436	chr8	143739842	IQANK1	GeneBody	S_Shore;Island
cg02338345	chr10	95276770	PDLIM1	GeneBody
cg07560287	chr6	41562150	FOXP4	GeneBody	S_Shore
cg08575233	chr7	27181364	HOXA10-HOXA9	TSS1500	S_Shore;N_Shelf
cg21886541	chr7	155823728	SHH	distal_enhancer
cg14096855	chr10	5499860	CALML5	TSS1500	S_Shore
cg11051391	chr7	105248411	SRPK2	GeneBody	S_Shelf
cg13551510	chr11	131691044	NTM-AS1	distal_enhancer	S_Shore;Island
cg21015068	chr6	167653623
cg11141336	chr10	86942559	MMRN2	GeneBody	Island
cg23270714	chr7	156178704
cg21868480	chr11	68780064	CPT1A	GeneBody	N_Shelf
cg07520673	chr6	32051779	TNXB	GeneBody
cg04065405	chr6	159837239	PNLDC1	distal_enhancer
cg26697605	chr7	1811165	MIR4655	distal_enhancer
cg16165165	chr10	52864613	Y_RNA	distal_enhancer
cg15452973	chr8	100102433	RGS22	GeneBody	N_Shelf
cg26403241	chr7	628655	PRKAR1B-AS1	distal_enhancer
cg13488811	chr11	128815418	KCNJ1	distal_enhancer
cg12403132	chr12	17398462	TIMM17BP1	other_regul_region
cg15023646	chr10	74120480	VCL;AP3M1	GeneBody;GeneBody
cg05313153	chr8	118110191	EXT1	prox_enhancer	N_Shore
cg01883917	chr6	30346763	TRIM39-RPP21;RPP21	GeneBody;GeneBody	S_Shore
cg13718870	chr9	134054022	LOC100130548;BRD3	TSS1500;exon1	Island;S_Shore
cg06752695	chr6	24583495	KIAA0319	prox_enhancer
cg04342762	chr7	96075873	DYNC1I1	GeneBody
cg22743002	chr6	34155438	GRM4	exon1	S_Shore
cg15325629	chr6	28104687	ZSCAN16	distal_enhancer	Island
cg02169859	chr9	97306134	CCDC180	prox_enhancer	N_Shore
cg10446102	chr6	30557234	PRR3	promoter	S_Shore;Island
cg20765100	chr8	21637590	LOC107986922	GeneBody
cg19884267	chr6	34888440	TAF11	prox_enhancer	S_Shore;N_Shore
cg13263383	chr11	31510212	ELP4	prox_enhancer	S_Shore
cg16359424	chr10	128387041
cg18478100	chr6	32148187	PRRT1	distal_enhancer	N_Shore;N_Shelf
cg23361901	chr6	4018866	LOC124901245	exon1	Island;N_Shelf
cg17718728	chr10	116137630	GFRA1	distal_enhancer
cg10410412	chr10	5575780
cg02335554	chr12	12562504	DUSP16;DUSP16	TSS1500;exon1	Island
cg17690263	chr7	150993881	NOS3	exon1
cg15956189	chr10	35939949	LINC02630	distal_enhancer
cg04879211	chr7	47536546	TNS3	distal_enhancer	N_Shore
cg01924715	chr7	66555982	RABGEF1P1	GeneBody	N_Shore
cg02707840	chr11	59843162	CBLIF	GeneBody
cg14584255	chr6	162728288	PACRG	prox_enhancer	S_Shore
cg13008717	chr11	6927034	ZNF215;ZNF215	TSS1500;exon1	S_Shore
cg24341770	chr6	104701007
cg06139720	chr6	154377883	IPCEF1	other_regul_region
cg02231052	chr11	75400201	SNORD15A	promoter	S_Shore
cg13951488	chr7	98625109	NPTX2	other_regul_region
cg24964883	chr6	30050401	POLR1HASP	GeneBody
cg14597598	chr8	32645743	NRG1	prox_enhancer
cg23426002	chr11	27658182	BDNF	exon1
cg01217601	chr6	30718970	TUBB	prox_enhancer	S_Shore;N_Shore
cg12543245	chr7	116440149	LOC107986838	GeneBody
cg19592742	chr10	988226	GTPBP4	promoter	Island
cg06298701	chr10	46029148	NCOA4	prox_enhancer	N_Shore
cg14375747	chr12	1566803	FBXL14	GeneBody
cg03856949	chr12	50924259	TMT1A	TSS1500
cg03425609	chr12	6843210	GNB3	distal_enhancer
cg01984511	chr12	113058034	DTX1	GeneBody	S_Shore
cg27412680	chr6	72623235	KCNQ5	prox_enhancer	Island
cg26621943	chr8	10418417	MSRA	GeneBody
cg25762396	chr11	57350005	P2RX3	distal_enhancer	Island
cg25160769	chr11	63479261	PLAAT5	GeneBody
cg09272405	chr10	133142713			S_Shore
cg10085326	chr11	102955951	MMP13	prox_enhancer
cg03146965	chr6	31896294	C2	TSS1500	N_Shore;N_Shelf
cg16999584	chr6	169159621	LINC01615	distal_enhancer
cg06035247	chr10	14173709	FRMD4A	GeneBody
cg13069815	chr12	79655223	PPP1R12A-AS2	distal_enhancer
cg26420724	chr6	168149200
cg02964031	chr8	120125379	COL14A1	prox_enhancer	S_Shore;S_Shore;Island
cg01820954	chr6	37127112	RPL12P2	distal_enhancer
cg12562076	chr6	137487793			N_Shore
cg04588336	chr11	76205416	WNT11	prox_enhancer	N_Shore
cg14354306	chr7	140230980	RNU1-58P	distal_enhancer	Island
cg20349305	chr11	76208654	WNT11	distal_enhancer	Island;N_Shelf
cg00464095	chr8	38151112	STAR	promoter
cg01643927	chr8	37844967	BRF2	distal_enhancer	S_Shelf
cg15810199	chr6	29005099	ZNF311	exon1
cg15172007	chr6	43454352	DLK2	prox_enhancer	N_Shore
cg13557337	chr7	98034628	RN7SL478P	distal_enhancer
cg04746197	chr11	2930070	PHLDA2	prox_enhancer	Island
cg18902579	chr6	33451576	SYNGAP1-AS1	distal_enhancer	N_Shelf
cg01724479	chr7	156346567			N_Shore
cg14534148	chr6	170250781
cg08262876	chr10	100997269	LZTS2	promoter	Island
cg08662620	chr10	33772777	LINC00838	promoter
cg08869573	chr12	48904191	CCDC65	exon1
cg18372621	chr7	99504858	ZNF394;ZKSCAN5	promoter;promoter	Island
cg04168137	chr7	38978030	POU6F2	promoter	S_Shore
cg21438382	chr7	20786243	SP8	prox_enhancer	S_Shore
cg05843596	chr12	121775043	RHOF	distal_enhancer
cg02126896	chr11	13917255	LINC02683	distal_enhancer
cg16901361	chr8	106514245	OXR1	promoter
cg09817641	chr11	35823473
cg09314258	chr6	32174271	AGPAT1	prox_enhancer
cg23912098	chr11	95990362	MAML2	GeneBody
cg08397978	chr8	88327976	MMP16	TSS1500	Island
cg09226185	chr7	157550107	PTPRN2	GeneBody	N_Shelf
cg01099855	chr12	63877836	SRGAP1	GeneBody
cg09003135	chr10	101215936	LBX1	distal_enhancer	S_Shore;N_Shore
cg11728201	chr6	151351297	AKAP12	distal_enhancer
cg24522478	chr11	2156268	INS-IGF2	GeneBody	S_Shore
cg25948980	chr11	77066278	CAPN5	TSS1500	N_Shore
cg22991232	chr7	157577203	MIR153-2	distal_enhancer	S_Shore
cg26914334	chr11	120690527	ELOCP22	other_regul_region
cg10606240	chr11	31141879	CYCSP25	distal_enhancer
cg12367265	chr7	155998677
cg13895322	chr12	6768574	MLF2	prox_enhancer	S_Shore
cg01152906	chr10	7819189	TAF3	prox_enhancer	S_Shore
cg14230071	chr12	32791177	PKP2	GeneBody
cg03804240	chr11	118610635	PHLDB1	GeneBody	Island
cg04257969	chr12	74538799	ATXN7L3B	exon1	S_Shore
cg10725720	chr6	55174434	HCRTR2	promoter	Island
cg01250001	chr8	102745860
cg15417149	chr11	64286270	GPR137	prox_enhancer	S_Shore;S_Shore;N_Shore
cg18275467	chr7	102280434	CUX1	GeneBody
cg02961196	chr10	776933
cg20376953	chr6	116866817	RFX6	distal_enhancer
cg01111006	chr6	11161425	PAGE4P1	distal_enhancer
cg23757247	chr10	6312949	SDCBPP1	distal_enhancer
cg20819482	chr8	9614547	TNKS	GeneBody
cg03234437	chr6	30541759	GNL1	distal_enhancer
cg23205936	chr6	170250918
cg23881119	chr10	24207834	KIAA1217	prox_enhancer
cg23143553	chr6	104859961	HACE1	promoter	Island
cg20361427	chr7	7570904	MIOS-DT	distal_enhancer	S_Shelf
cg02598750	chr9	125406998			N_Shore
cg14051639	chr6	30205506	TRIM26	prox_enhancer
cg15647631	chr10	118046121	RAB11FIP2	prox_enhancer	N_Shore
cg06926343	chr8	93078981
cg03054141	chr12	8082115	NECAP1	promoter	Island
cg08911543	chr7	75991230	TMEM120A	distal_enhancer	N_Shelf
cg10538151	chr9	137138912	GRIN1	prox_enhancer	Island
cg12228717	chr6	37548530	LOC124901312	exon1
cg02095290	chr11	16987348	RPL36AP37	distal_enhancer
cg10264188	chr11	64292937	KCNK4	prox_enhancer	S_Shore
cg26770890	chr8	16771301
cg07126091	chr8	139604918	KCNK9	other_regul_region
cg20842677	chr6	33006866	HLA-DOA	GeneBody	N_Shore
cg10257610	chr10	103193443	NT5C2	promoter	Island
cg03160788	chr6	29604442	GABBR1	GeneBody
cg17221095	chr7	45678052	ADCY1	GeneBody
cg17239974	chr11	2869399	KCNQ1DN	prox_enhancer	Island
cg07814707	chr10	133085523	ADGRA1-AS1	prox_enhancer	S_Shore;N_Shelf
cg11755395	chr7	77122454	CCDC146;FAM185BP	promoter;promoter	S_Shore
cg07461273	chr7	100099549	MCM7	prox_enhancer	N_Shore
cg14379490	chr9	93458773	FAM120A	GeneBody
cg14784372	chr10	2909065
cg20586163	chr8	1186538	DLGAP2	GeneBody	S_Shelf;N_Shore;N_Shelf
cg26378984	chr11	116503526	LINC02151	distal_enhancer	S_Shelf
cg13599734	chr8	54566444	RP1	distal_enhancer
cg00476608	chr12	6935624	ATN1	distal_enhancer	N_Shore
cg14132628	chr6	41921228	MED20	promoter	Island
cg13435679	chr9	137784431	EHMT1;LOC651337	GeneBody;GeneBody	S_Shelf
cg02173583	chr10	125574932	TEX36-AS1	GeneBody
cg24789143	chr8	12139987	USP17L2	TSS1500
cg22329488	chr8	66667381	VCPIP1	promoter	S_Shore
cg12104979	chr8	42901049	HOOK3	GeneBody	S_Shelf
cg12497581	chr7	2517518	LFNG	prox_enhancer	N_Shore
cg05144147	chr10	5976992	IL15RA	GeneBody	Island
cg04181556	chr6	33299925	RGL2;RGL2	TSS1500;exon1	S_Shore
cg27521476	chr10	101136619	TLX1NB;TLX1	GeneBody;GeneBody	S_Shore;Island;N_Shelf;N_Shelf
cg05586540	chr6	43078463	PTK7	GeneBody	S_Shore
cg23225748	chr10	78302908	LINC00595;LINC00856	prox_enhancer;prox_enhancer	N_Shore
cg08322240	chr8	76683060	ZFHX4-AS1	exon1	S_Shore
cg09301199	chr6	32177877	AGPAT1	promoter
cg11838639	chr10	3470725	LINC02669	distal_enhancer
cg00364696	chr7	1102797	C7orf50	GeneBody	S_Shore;N_Shore
cg11389953	chr8	86510447	RMDN1	prox_enhancer	S_Shore;N_Shelf
cg14218962	chr9	122090547	TTLL11	distal_enhancer	N_Shore
cg17444409	chr6	75189344	COL12A1	GeneBody
cg24962268	chr6	8084425	EEF1E1-BLOC1S5;EEF1E1	GeneBody;GeneBody
cg23251042	chr11	743738	TALDO1	distal_enhancer	N_Shelf
cg07169712	chr6	29603642	OR2H2	distal_enhancer
cg16346422	chr11	2899589	SLC22A18	promoter	N_Shelf
cg19794207	chr9	137145779	GRIN1	GeneBody	Island;N_Shelf
cg08502360	chr6	30109036	TRIM31-AS1	distal_enhancer
cg11913951	chr6	44261813	NFKBIE	GeneBody	N_Shelf
cg18565783	chr10	55630944	MTRNR2L5	distal_enhancer	S_Shelf;Island
cg13996963	chr8	15540769	TUSC3	prox_enhancer	Island
cg08728302	chr7	227683	FAM20C	GeneBody	S_Shelf;S_Shore;N_Shelf
cg16454105	chr11	79544443
cg01045622	chr10	77926306	DLG5	prox_enhancer	Island
cg00145985	chr7	82390546	CACNA2D1	GeneBody
cg09436931	chr11	44005070	ACCSL	distal_enhancer
cg18683523	chr6	90587797	MAP3K7	prox_enhancer	S_Shore
cg11471792	chr7	100952498	MUC3A	other_regul_region
cg22344611	chr11	17722063	MYOD1	distal_enhancer	Island
cg17238325	chr7	27252935	EVX1-AS	promoter	S_Shore
cg07511188	chr12	51048361	LETMD1	promoter	Island
cg08265274	chr6	32522667	HLA-DRB5	GeneBody	S_Shore
cg21134678	chr6	33296739	RGL2	distal_enhancer	N_Shore
cg13755866	chr9	72305704	LINC01504	GeneBody
cg10784143	chr6	30156091	TRIM10	GeneBody
cg05265258	chr11	5684765	TRIM5	prox_enhancer
cg03574119	chr7	101085310	TRIM56	prox_enhancer	N_Shelf
cg20338182	chr7	93227963	HEPACAM2	TSS1500
cg18909530	chr10	14174101	FRMD4A	GeneBody
cg20329486	chr6	33187161	COL11A2	distal_enhancer
cg06561883	chr12	5494735	NTF3	exon1	Island
cg13812731	chr11	124745247	NRGN	GeneBody	N_Shore;N_Shore
cg07115975	chr9	95511625	PTCH1	GeneBody	S_Shore;Island
cg11497017	chr12	62723760	GAPDHP44	distal_enhancer
cg12623982	chr10	117535889	EMX2	distal_enhancer	Island
cg18802368	chr11	113794105			S_Shelf
cg12350342	chr11	46536631	AMBRA1	GeneBody
cg03331229	chr11	102950382	MMP13	GeneBody
cg22678707	chr11	108222175	NPAT	prox_enhancer	N_Shore
cg00904622	chr6	79811026	LINC01621	distal_enhancer
cg08271632	chr11	44565053	CD82	prox_enhancer	Island
cg17649385	chr8	90985757	C8orf88	TSS1500	S_Shore
cg04454807	chr7	109960368	EIF3IP1;EIF3IP1	TSS200;TSS1500
cg16758813	chr6	50851149	RPS17P5	distal_enhancer	S_Shore
cg14845982	chr10	131956446	PPP2R2D	GeneBody
cg10044184	chr6	111950061
cg20402210	chr11	2676297	KCNQ1OT1	exon1
cg08111284	chr6	32089348	TNXB	GeneBody	S_Shore
cg11426080	chr10	132848702	NKX6-2	distal_enhancer
cg15714607	chr11	75814968	UVRAG	promoter	S_Shore;N_Shore
cg02027780	chr11	92792921	FAT3	GeneBody
cg24646285	chr10	132397776	PWWP2B	prox_enhancer	S_Shore
cg08886267	chr6	71197051	RNU6-411P	distal_enhancer
cg24538967	chr11	68426332	LRP5	GeneBody	S_Shelf;S_Shore
cg03658282	chr6	31621073	PRRC2A	prox_enhancer	Island
cg10877031	chr12	132196188			N_Shore
cg12148898	chr6	47043087	ADGRF1	TSS1500
cg02184644	chr7	150980037			S_Shore;S_Shore;S_Shore
cg10842913	chr12	125270683	TMEM132B	GeneBody
cg23380624	chr6	170085718			N_Shore
cg25613478	chr10	78212280
cg27591155	chr10	129840320	EBF3	GeneBody	S_Shore;Island
cg20731804	chr6	42891027	C6orf226	promoter	Island
cg22718031	chr11	1222999	MUC5B	promoter	N_Shelf
cg03449414	chr10	117005663	KIAA1598;SHTN1	promoter;promoter	S_Shore
cg01374870	chr6	32937350	HLA-DMB	distal_enhancer
cg04230029	chr12	116088229	RNU6-1188P	distal_enhancer
cg03854865	chr6	26223842	H3C6	prox_enhancer	N_Shore
cg06705930	chr11	31801643	PAX6	distal_enhancer	S_Shore;N_Shelf
cg04663564	chr7	134459536	AKR1B1	prox_enhancer	S_Shore
cg01837364	chr6	26246615	H4C7	exon1	Island;N_Shelf
cg17008100	chr6	84195089	CEP162	GeneBody
cg05121202	chr10	84197567	CDHR1	distal_enhancer	S_Shelf
cg22946658	chr11	2272079	ASCL2	TSS1500	S_Shore
cg02045355	chr6	26364966	BTN3A2	TSS1500
cg19873631	chr11	57742372	TMX2-CTNND1;SELENOH	GeneBody;GeneBody	S_Shore
cg12190994	chr7	4265429	SDK1	GeneBody	Island
cg10449466	chr12	16352716	MGST1	prox_enhancer
cg25428429	chr6	42821093	GLTSCR1L;BICRAL	promoter;promoter
cg10291141	chr6	18122793	NHLRC1	promoter	S_Shore
cg12622680	chr7	159026929	LINC00689	distal_enhancer	S_Shelf;S_Shore;N_Shelf
cg00603274	chr11	61829154	FADS2	prox_enhancer	Island
cg10661263	chr6	167094682	CCR6	distal_enhancer
cg12975390	chr8	52449376
cg06106633	chr6	73259593	LOC122539213;KHDC1	GeneBody;GeneBody	N_Shelf
cg04009784	chr8	2148352
cg04648747	chr12	71840190	TBC1D15	GeneBody	S_Shore
cg10215102	chr6	127480202	SOGA3-KIAA0408;MTCL3	GeneBody;GeneBody	S_Shelf
cg27548429	chr6	37602707
cg21951330	chr6	130020875	L3MBTL3	exon1	Island
cg03973379	chr7	93043170			N_Shore
cg13381646	chr12	104986201	C12orf45;NOPCHAP1	promoter;promoter	Island
cg09430518	chr8	117650329	RPS10P16	distal_enhancer
cg02486425	chr7	27161340			S_Shelf;Island;N_Shelf
cg03639919	chr7	44151712	GCK	distal_enhancer
cg03213505	chr9	136133985			Island;S_Shore
cg06202094	chr10	95907842	CC2D2B;ENTPD1-AS1	promoter;promoter	Island
cg20200516	chr8	80487921	ZBTB10	GeneBody	S_Shore
cg21497977	chr6	158939952	RNU6-293P	distal_enhancer	S_Shore
cg06491415	chr6	166411991	LOC124901460	TSS1500	N_Shore
cg01312546	chr8	143470616	MAFA	distal_enhancer	Island
cg01841312	chr10	37781017	ZNF248	GeneBody	Island
cg11425977	chr11	92839174	FAT3	distal_enhancer
cg12427286	chr10	21364315	LINC02643	distal_enhancer
cg03533005	chr7	33904747	BMPER	promoter	Island
cg15264991	chr12	6957400	MIR200CHG	distal_enhancer
cg08042643	chr9	96778170	ZNF510	promoter	Island
cg20132549	chr11	442189	ANO9	promoter
cg17533563	chr7	143457643	TAS2R60	distal_enhancer
cg26219092	chr8	133375779	DPPA3P7	distal_enhancer
cg17159550	chr6	41935434	CCND3	distal_enhancer
cg09247880	chr6	30060874	PPP1R11;POLR1H	TSS1500;TSS1500	N_Shore
cg14601770	chr8	531319	TDRP	GeneBody
cg16580547	chr11	12411677	PARVA	distal_enhancer
cg20982675	chr8	58043257	FAM110B	GeneBody
cg08034894	chr7	103406989	SLC26A5	distal_enhancer
cg11538410	chr8	141131356	DENND3-AS1	TSS1500	S_Shelf
cg00400102	chr12	30754432	CAPRIN2	promoter	Island
cg24410945	chr6	162103703	PRKN	GeneBody
cg11431261	chr6	32047520	TNXB	TSS1500
cg24207161	chr6	155143578	TIAM2	GeneBody
cg17948297	chr8	22226929	PHYHIP	distal_enhancer
cg06674310	chr6	27389261	ZNF391	prox_enhancer	S_Shore
cg14624381	chr9	129459922			N_Shore
cg13378656	chr7	142796808	TRBJ2-2P	promoter	N_Shore
cg07199412	chr10	49153506
cg02278728	chr6	1595340	FOXCUT	promoter	N_Shelf
cg15266969	chr11	64601880	SLC22A12	promoter
cg01963573	chr6	107067721	MTRES1;C6orf203	distal_enhancer;distal_enhancer	N_Shore;N_Shelf
cg14631486	chr9	115367574	LOC105376232	TSS1500
cg07428496	chr8	123013760	LOC124902013;DERL1	GeneBody;GeneBody
cg06719628	chr11	119169375	NLRX1	GeneBody	S_Shore
cg05713856	chr8	118492073	SAMD12-AS1	distal_enhancer
cg06893560	chr11	95680478
cg01916918	chr8	27603682	CLU	GeneBody
cg15346830	chr6	33183497	COL11A2	distal_enhancer
cg08415731	chr6	18273272	Y_RNA	prox_enhancer	N_Shelf
cg21234123	chr9	136540887	NOTCH1	GeneBody	N_Shelf
cg14420953	chr6	36590377	SRSF3	distal_enhancer	N_Shelf
cg19001113	chr6	165658084	PDE10A	GeneBody	N_Shelf
cg01203924	chr6	31887116	SLC44A4	distal_enhancer	N_Shelf
cg12255501	chr8	2564456	LINC03021	GeneBody	S_Shelf
cg22811478	chr7	111865567	DOCK4-AS1	distal_enhancer
cg01678650	chr9	135499641	MRPS2	TSS1500	Island
cg00326251	chr8	23405135	LOXL2	prox_enhancer	S_Shore
cg09405788	chr10	130748188
cg20443501	chr6	144008825	PLAGL1	prox_enhancer	S_Shore
cg11875676	chr12	56258590	ANKRD52	promoter	Island
cg17245223	chr10	129849219	EBF3	GeneBody
cg26629556	chr8	120139753	COL14A1	GeneBody
cg14457284	chr9	132977597	GFI1B	prox_enhancer
cg03565868	chr11	47378595	SPI1	promoter	S_Shore
cg00442814	chr8	80873091	ZNF704	prox_enhancer	N_Shore
cg14716689	chr10	45558286	MARCH8;MARCHF8	distal_enhancer;distal_enhancer
cg15422382	chr10	79381776
cg18465962	chr7	101123981
cg05104995	chr10	48252206	FRMPD2	prox_enhancer
cg07638650	chr10	43202401	RASGEF1A	distal_enhancer	Island
cg22920498	chr9	19103111	HAUS6	promoter	Island
cg06972043	chr6	21348405
cg01292856	chr11	65475105			N_Shelf;N_Shelf
cg07080050	chr12	54019561	HOXC6;HOXC5;HOXC4	GeneBody;GeneBody;GeneBody	Island
cg06573573	chr11	61951500	BEST1	GeneBody	N_Shelf
cg05514903	chr8	48581613	LINC02599	distal_enhancer
cg12694689	chr12	67657667	DYRK2	distal_enhancer
cg18829541	chr6	157151030	ARID1B	GeneBody
cg05863683	chr7	1872835	MAD1L1	GeneBody	S_Shelf;S_Shore;N_Shore
cg07336987	chr11	625147	CDHR5	promoter	S_Shelf;S_Shore;N_Shore
cg14233050	chr12	120214068	PXN	GeneBody	S_Shore;Island
cg19130981	chr7	151478199	RN7SL76P	other_regul_region
cg12602711	chr7	3908166	SDK1	GeneBody
cg15213225	chr12	118136711	PEBP1	prox_enhancer	Island
cg27101153	chr11	102026818
cg08614813	chr6	87674863	AKIRIN2	other_regul_region
cg03437151	chr12	97044251
cg17456616	chr10	70401609			N_Shelf
cg23127986	chr6	11938789	LOC107986570	GeneBody
cg03412153	chr10	13097217	OPTN	promoter	N_Shelf
cg02325128	chr12	96136637
cg06772717	chr8	71554529	EYA1	distal_enhancer	N_Shore
cg01319235	chr8	144826313	ZNF7;LOC100130027	TSS1500;exon1	N_Shore
cg20040320	chr11	23170450	LINC02718	distal_enhancer
cg00791283	chr12	79105186	SYT1	GeneBody
cg05383619	chr6	32586143	HLA-DRB1	distal_enhancer	S_Shore
cg13598588	chr9	127568466	NIBAN2;FAM129B	prox_enhancer;prox_enhancer	Island
cg16820186	chr11	17351556	NCR3LG1	TSS1500	Island;N_Shore
cg22603352	chr10	132708539	NKX6-2	distal_enhancer
cg23590216	chr6	33304477	TAPBP	GeneBody
cg07985834	chr11	30918913	DCDC1;LOC105376611	GeneBody;GeneBody
cg26668151	chr7	157387311	DNAJB6	distal_enhancer
cg22218588	chr6	155226959	TIAM2	GeneBody
cg08248751	chr6	44075455	SCIRT	prox_enhancer	S_Shore;N_Shore
cg21212076	chr9	35564055	CIMIP2B;FAM166B	promoter;promoter
cg06507043	chr6	29977951	HCG9	GeneBody	S_Shore
cg11564829	chr12	6326586	PLEKHG6	distal_enhancer	N_Shelf
cg00423598	chr7	156503797	RNF32-DT	GeneBody
cg10088890	chr8	16779933	RN7SL474P	distal_enhancer
cg04213386	chr8	143294696	ZNF696	other_regul_region	S_Shelf;N_Shore
cg25381091	chr6	33196403	RXRB	GeneBody	S_Shelf;S_Shelf;N_Shelf
cg16751451	chr7	55018398	EGFR	prox_enhancer	N_Shore
cg22966895	chr6	33300273	RGL2;RGL2	TSS1500;exon1	S_Shore
cg01288611	chr8	58609092	NSMAF	GeneBody
cg25883066	chr8	126635160	RNU11-4P	distal_enhancer
cg00083042	chr10	30115688	JCAD	distal_enhancer
cg19993680	chr10	5534785
cg05882415	chr6	36197344	BRPF3-AS1	promoter	Island
cg03570994	chr6	32153366	PPT2	promoter	S_Shelf;S_Shelf;N_Shore
cg09847549	chr7	1208641			N_Shelf
cg14253605	chr12	114656947	Y_RNA	prox_enhancer
cg11907323	chr8	121673619	HAS2-AS1	distal_enhancer
cg09676669	chr7	30911657	AQP1	promoter
cg11499141	chr8	140464023	TRAPPC9	distal_enhancer	N_Shore
cg15142913	chr8	141430150	PTP4A3	GeneBody	S_Shelf;Island
cg10016647	chr7	22488414	STEAP1B	distal_enhancer
cg08416720	chr8	20105205	LOC105379311	GeneBody
cg01783282	chr6	8102783	EEF1E1;EEF1E1-BLOC1S5	promoter;promoter	S_Shore
cg21917532	chr8	113436436	CSMD3	prox_enhancer	S_Shelf
cg04626491	chr6	28616276	COX8CP1	distal_enhancer	Island
cg02740040	chr7	66918722			N_Shelf
cg24023970	chr6	158645004	DYNLT1	prox_enhancer	S_Shore
cg16983084	chr7	127477805	LINC03012	GeneBody
cg04309299	chr11	59616415	OSBP;LOC101927226	TSS1500;exon1	S_Shore
cg11731890	chr6	26271599	H3C8	promoter	S_Shore;N_Shore;N_Shore
cg20981402	chr11	34051273	CAPRIN1	TSS1500	N_Shore
cg08150742	chr12	48693133	CCNT1	GeneBody
cg10303967	chr8	96525490	SDC2	exon1
cg06431527	chr6	32190736	PBX2	TSS1500
cg20213166	chr11	6170405	OR52B2;OR52B2	TSS200;TSS1500
cg03910375	chr6	33316632	ZBTB22	prox_enhancer	S_Shelf;S_Shore;N_Shore
cg14414406	chr9	97563747	TMOD1	distal_enhancer
cg17805068	chr7	154913676	PAXIP1-AS2	distal_enhancer	N_Shore
cg10087598	chr6	32844842	PSMB8	promoter	S_Shore
cg11411509	chr6	33189969	COL11A2	distal_enhancer	N_Shelf;N_Shelf
cg10521596	chr12	127115078	LOC107984449	GeneBody
cg25372088	chr10	14983841	MEIG1	GeneBody
cg15343797	chr11	119183963	NLRX1	GeneBody
cg14990082	chr6	125983126			N_Shelf
cg21987077	chr6	657204	HUS1B;HUS1B	TSS200;TSS1500	S_Shore
cg05620648	chr12	19155430	PLEKHA5	GeneBody
cg23089838	chr8	13566910	C8orf48	promoter
cg22896917	chr6	28125642	ZSCAN16	prox_enhancer
cg08302300	chr10	1242358	ADARB2	GeneBody	Island
cg03067403	chr11	8933051	C11orf16	promoter
cg05478809	chr11	66315418	CD248	prox_enhancer	S_Shore;N_Shore
cg00454734	chr7	44143811	GCK	distal_enhancer	N_Shore;N_Shelf
cg23275463	chr11	108222145	NPAT	prox_enhancer	N_Shore
cg18419358	chr6	157962977	SYNJ2	distal_enhancer
cg04438074	chr10	61662781	CABCOCO1	promoter	Island
cg21002223	chr8	8889942	MFHAS1	distal_enhancer	N_Shore
cg23725924	chr10	7721814	ITIH2	GeneBody
cg07751039	chr8	109330642	NUDCD1	prox_enhancer	N_Shelf
cg05563662	chr10	101290563			N_Shore
cg13511576	chr6	31667113	GPANK1	TSS1500	S_Shore
cg25866143	chr7	27143643	HOXA5	promoter	S_Shelf;Island;N_Shelf
cg07341788	chr7	181842	LOC124901806	GeneBody	S_Shelf
cg04568797	chr10	43229294	RASGEF1A	prox_enhancer	Island
cg17547994	chr10	103454785	LOC124902494;CALHM1	GeneBody;GeneBody	S_Shelf;N_Shore;N_Shelf
cg26189139	chr8	22703459			Island
cg16748694	chr10	125065817	CTBP2	GeneBody
cg21429615	chr6	16180157	MRPL42P2	distal_enhancer
cg12157785	chr11	103619545
cg07834476	chr10	25016766	ENKUR;THNSL1	TSS1500;exon1	Island
cg14150468	chr8	66713229	SGK3	prox_enhancer	S_Shore
cg27308682	chr7	157844808	PTPRN2	GeneBody
cg06270975	chr11	656624	DEAF1;LOC124902603	GeneBody;GeneBody	N_Shelf
cg13545138	chr12	52703339	KRT77	other_regul_region
cg07508429	chr7	44409090	NUDCD3	GeneBody
cg12710552	chr11	18249408	SAA2-SAA4;SAA2	TSS1500;TSS1500
cg17584477	chr8	124923305
cg03687929	chr9	76393022	GCNT1	TSS1500	N_Shore
cg09527886	chr7	2833320	GNA12	GeneBody
cg12157438	chr10	93075498	CYP26A1	GeneBody	S_Shelf;Island
cg14185099	chr9	113691691			S_Shelf
cg06704469	chr6	89178615	GABRR1	GeneBody
cg25650579	chr7	92591432	FAM133B	prox_enhancer	S_Shore
cg13321745	chr12	120362263	MSI1;MSI1	TSS1500;exon1	S_Shore
cg02304879	chr6	109690796	FIG4	prox_enhancer	S_Shore;N_Shore
cg02725437	chr6	89638595	LYRM2	promoter	Island
cg06007331	chr8	109540614	EBAG9	promoter	S_Shore;S_Shore
cg17712828	chr10	93073875	CYP26A1	promoter	S_Shore;Island
cg11908762	chr8	29578139
cg05888385	chr6	134041698	SLC2A12	GeneBody
cg06372779	chr7	24932908	SNRPCP19	distal_enhancer
cg22251569	chr8	22704723			S_Shore
cg02529490	chr11	69048764	TPCN2	promoter	N_Shore
cg05574141	chr11	129618755	LINC01395	TSS1500	S_Shore
cg00159503	chr8	143818335	SCRIB	distal_enhancer	S_Shore
cg19969124	chr10	100912463	SLF2	TSS1500	N_Shore
cg10213695	chr7	155497017	CNPY1	promoter
cg25996148	chr8	51374724	PXDNL	GeneBody
cg24187051	chr6	30061796	ZNRD1-AS1;POLR1HASP	prox_enhancer;prox_enhancer	S_Shore
cg25096440	chr11	9460851	ZNF143	promoter	Island
cg24194053	chr10	45180232	ANKRD30BP3	GeneBody
cg18172013	chr8	54175542
cg27158495	chr7	130497256	MEST	GeneBody	S_Shelf
cg15726492	chr6	126341902	CENPW	GeneBody	S_Shore
cg03084996	chr8	68627192	C8orf34	GeneBody
cg18325315	chr7	74482900	RNA5SP233	distal_enhancer	S_Shelf
cg12787036	chr6	4930859	CDYL	GeneBody
cg19285797	chr10	127580953	NPS	promoter
cg18544938	chr7	16466637	SOSTDC1	TSS1500
cg03949978	chr8	144521756	LRRC14	GeneBody	S_Shelf;S_Shore;N_Shore;N_Shelf
cg14250138	chr11	1764574	CTSD	promoter	S_Shore
cg20544562	chr6	12012321	HIVEP1;HIVEP1	TSS1500;exon1	S_Shelf;S_Shore;N_Shore
cg09083947	chr12	65729716	RPSAP52	distal_enhancer	S_Shore
cg00492574	chr9	107486104	KLF4	GeneBody	N_Shore
cg18285813	chr7	116740963	MET	distal_enhancer
cg14240647	chr9	136757233	LCN8	TSS1500	N_Shelf
cg02172819	chr10	77501745	KCNMA1	GeneBody
cg05945984	chr8	39041338	ADAM9	GeneBody
cg21252552	chr9	136252582	CCDC187	GeneBody	S_Shelf;Island
cg09367467	chr7	1854573	AC110781.3	distal_enhancer	S_Shelf;N_Shore
cg23609027	chr6	40755299
cg01666985	chr7	74406322	GTF2IRD1	distal_enhancer
cg17349897	chr7	105532373	RINT1	prox_enhancer	Island
cg04248512	chr12	132439917			S_Shore;N_Shelf;N_Shelf
cg11219976	chr12	131218004	LINC01257	distal_enhancer
cg14051181	chr7	949592	ADAP1	GeneBody	S_Shelf
cg18675128	chr10	69417416	TACR2	TSS1500
cg24939196	chr6	169188714	RP11-417E7.2	distal_enhancer
cg06126060	chr6	28921106	TRIM27	other_regul_region	N_Shelf
cg07082414	chr6	146805045	KATNBL1P6	TSS1500
cg02149532	chr6	165674799	PDE10A	distal_enhancer
cg11370098	chr8	143844880			S_Shelf
cg15799309	chr8	141267398	SLC45A4	exon1
cg12322235	chr6	29581947	SNORD32B	TSS1500
cg10040922	chr8	123766266	FAM91A1	promoter	N_Shore
cg27660388	chr10	125025813	CTBP2	GeneBody	S_Shelf;N_Shore;N_Shore
cg10342821	chr7	66505151			Island
cg12966392	chr6	32396298	TSBP1-AS1;BTNL2	GeneBody;GeneBody
cg05298252	chr12	122827061	CCDC62	GeneBody
cg15023038	chr6	44286285	TCTE1	prox_enhancer	Island
cg03100449	chr12	95791659	NTN4	TSS1500	S_Shore
cg16132151	chr10	87504192	MIR4678	prox_enhancer	N_Shore
cg03290730	chr11	114456144
cg21179831	chr6	31540360	DDX39B	promoter	N_Shore
cg01235463	chr10	91154018	NUDT9P1	TSS1500	S_Shore
cg09578254	chr12	110894604	MYL2	distal_enhancer
cg00015343	chr11	44764716	TSPAN18	prox_enhancer
cg03776432	chr8	142450721	BAI1;ADGRB1	prox_enhancer;prox_enhancer	S_Shore;Island;N_Shelf
cg10974479	chr6	33804240	MLN	TSS1500
cg25619586	chr11	19202192	CSRP3	promoter
cg22129614	chr6	38036570	ZFAND3	GeneBody
cg08464009	chr12	123050520	PITPNM2	distal_enhancer
cg04993130	chr11	726759	EPS8L2	GeneBody	Island
cg01704666	chr8	105787133	ZFPM2-AS1;ZFPM2	GeneBody;GeneBody
cg25094834	chr6	17629893	NUP153	GeneBody
cg17707550	chr6	153059280	RGS17	distal_enhancer
cg08929327	chr11	45917372	PEX16	GeneBody	N_Shore
cg06556244	chr7	143392366	MIR6892	distal_enhancer
cg06138257	chr12	132840604	RNU6-327P	distal_enhancer	N_Shore;S_Shelf
cg24554987	chr7	156151258	Y_RNA	distal_enhancer	N_Shelf
cg17706086	chr7	130490105	MEST	TSS1500	S_Shelf;N_Shore
cg07828833	chr10	72309735
cg04715092	chr11	68940619
cg26061582	chr7	22726590	IL6	prox_enhancer
cg18261571	chr7	95292035	PPP1R9A	GeneBody
cg09740179	chr10	131114970	TCERG1L-AS1	distal_enhancer
cg10640398	chr11	126712422	KIRREL3	GeneBody
cg02690368	chr10	125005948	CTBP2	promoter
cg17937420	chr6	113858062	MARCKS	prox_enhancer	N_Shore
cg07253384	chr6	166463514	RPS6KA2-IT1	prox_enhancer
cg07506503	chr9	34318829	KIF24	GeneBody	Island
cg24230893	chr11	109047558
cg14378848	chr6	53347820	ELOVL5	prox_enhancer	Island
cg02700447	chr6	31623865	PRRC2A	GeneBody	S_Shelf
cg01691530	chr11	76670927	LRRC32	prox_enhancer	Island
cg08321576	chr12	9869630	CLEC2B	promoter
cg07308975	chr10	1526611	ADARB2-AS1	promoter
cg15256053	chr10	69874560	COL13A1	GeneBody
cg13407446	chr9	120936687	TRAF1	distal_enhancer
cg02693156	chr12	9750858	CD69	distal_enhancer
cg02874321	chr11	94433786	MRE11	GeneBody
cg00764093	chr7	2812357	GNA12	distal_enhancer
cg01873391	chr8	97645732	MTDH	GeneBody	S_Shore
cg27475468	chr10	116874122	ENO4	GeneBody
cg13575885	chr12	131922078	ULK1	GeneBody
cg09410243	chr11	3840282	RHOG	prox_enhancer	N_Shore
cg10347660	chr8	144470379	KIFC2	distal_enhancer	S_Shelf;N_Shelf
cg08519134	chr8	1187026	DLGAP2	GeneBody	N_Shore;N_Shore
cg11633916	chr10	133018287			Island;N_Shelf
cg13096089	chr7	156367075
cg25836044	chr11	1805726			S_Shore
cg21455600	chr7	66631819	KCTD7	distal_enhancer	S_Shelf
cg01594662	chr12	33442183	SYT10	distal_enhancer	S_Shelf
cg15476885	chr12	14815293	SMCO3	TSS1500
cg24773542	chr6	31898109	EHMT2	TSS1500	S_Shore;N_Shelf;N_Shore
cg13679817	chr9	16337096	C9orf92;LINC03041	distal_enhancer;distal_enhancer
cg16933386	chr10	123146495	HMX2	prox_enhancer	S_Shelf;N_Shore
cg08354685	chr12	49791814	LSM6P2	distal_enhancer	N_Shelf
cg12835326	chr6	28927404			S_Shelf
cg07066918	chr10	128112204	MKI67	GeneBody
cg27151561	chr6	37699325	MDGA1	TSS1500	Island
cg10068408	chr11	63015922	SLC22A8	promoter
cg05317455	chr11	69965056	ANO1	TSS1500	N_Shelf
cg19744326	chr7	1679046	ELFN1	other_regul_region
cg15665090	chr6	31810594	LSM2	distal_enhancer	S_Shelf
cg11064524	chr8	117862890	EXT1	distal_enhancer
cg13563074	chr11	7707267	OVCH2	TSS1500
cg06576021	chr8	48918378	SNAI2	distal_enhancer
cg00352031	chr11	46276857	CREB3L1	prox_enhancer	N_Shore
cg15382367	chr12	47955096
cg07874329	chr7	151245266	SMARCD3	distal_enhancer	Island;N_Shelf
cg05901534	chr11	113773832	ZW10	promoter	Island
cg14210678	chr9	126669348	LMX1B	GeneBody	N_Shelf
cg07570298	chr11	113254607	NCAM1	GeneBody
cg19591595	chr10	131819479
cg06773023	chr8	131906674	EFR3A	distal_enhancer	S_Shore
cg13025422	chr7	55365343	LANCL2	promoter	N_Shore
cg01290885	chr12	106957155	C12orf23;TMEM263	prox_enhancer;prox_enhancer	S_Shore
cg03462940	chr10	131079025	TCERG1L-AS1	other_regul_region	S_Shelf
cg24614218	chr7	73736627	BICDL3P	prox_enhancer	N_Shore
cg25100532	chr11	10541363	RNF141;IRAG1-AS1	promoter;promoter	Island
cg03823983	chr11	36399751	PRR5L	TSS1500
cg05719742	chr10	75272301
cg08913013	chr6	30899072	DDR1	GeneBody
cg10668933	chr12	22047266	CMAS	prox_enhancer	S_Shore
cg19212550	chr10	100008151	DNMBP	exon1	N_Shore
cg00651087	chr10	101779762	FGF8	prox_enhancer	S_Shelf;Island;N_Shelf
cg04983424	chr6	63598607
cg25495311	chr6	116133144	NT5DC1;COL10A1	GeneBody;GeneBody
cg14152912	chr9	135120723	OLFM1	GeneBody	S_Shore
cg01824603	chr8	1930157	ARHGEF10	GeneBody
cg25449283	chr7	143139607	PIP	other_regul_region
cg08520660	chr6	30481903
cg07337287	chr12	110847950	CCDC63	GeneBody	S_Shore
cg14029839	chr6	30717494	TUBB	promoter	Island;N_Shelf
cg18838059	chr7	495197			S_Shore
cg20454179	chr10	133449786			S_Shelf
cg25405723	chr8	11325470	LOC101929290;LOC101929290	TSS200;TSS1500
cg00467600	chr12	27975634			Island
cg26445928	chr7	131056070	RNU6-1010P	prox_enhancer
cg04201373	chr6	33583756	GGNBP1	prox_enhancer
cg02151997	chr6	32093014	TNXB	distal_enhancer	N_Shelf
cg19136673	chr6	32845560	PSMB8	prox_enhancer	S_Shore
cg16476716	chr7	120253215
cg18971434	chr6	28861621	RPL13P	promoter	N_Shelf
cg03833499	chr6	33279307	B3GALT4	distal_enhancer	S_Shore
cg06036536	chr9	37787078			S_Shore;Island
cg21187108	chr11	70378277	CTTN-DT;PPFIA1	GeneBody;GeneBody
cg08578703	chr6	25042267	RIPOR2;FAM65B	prox_enhancer;prox_enhancer
cg23667759	chr11	134762975	LINC02714	GeneBody	Island
cg00224671	chr9	131008997	LAMC3;LAMC3	TSS200;TSS1500	Island
cg02347249	chr12	89874762
cg00214780	chr11	47564336	PTPMT1	TSS1500	N_Shore
cg01430367	chr12	95434958	LOC107984545	GeneBody
cg05630208	chr11	126163002
cg08617135	chr6	9515840	OFCC1	distal_enhancer
cg15391807	chr10	117213071			N_Shelf
cg27213800	chr6	33009081	HLA-DOA	prox_enhancer	S_Shore
cg01145232	chr6	149923935	RAET1G	TSS1500	S_Shore;N_Shore
cg25952247	chr9	136201027	LHX3	prox_enhancer	N_Shelf;Island
cg16666297	chr6	29448294	OR11A1;LOC105379641	GeneBody;GeneBody
cg15835494	chr10	5641953	ASB13	GeneBody	S_Shore
cg05503887	chr11	34620378	EHF	TSS1500
cg16612352	chr6	30619732	MRPS18B	other_regul_region	S_Shore
cg09985560	chr6	33391089	KIFC1	prox_enhancer	N_Shore
cg13820039	chr9	136482370	SEC16A	prox_enhancer	N_Shore
cg06119449	chr6	119440869
cg03498146	chr6	164144942
cg18364779	chr6	26104175	H4C3	promoter	Island
cg14530528	chr6	32854037	PSMB9	promoter	Island
cg08054907	chr6	26019130	H3C1;H1-1	TSS1500;TSS1500	N_Shore;N_Shelf
cg02215430	chr6	41748675	PGC	prox_enhancer
cg10859442	chr11	74005322	UCP3	distal_enhancer
cg04258771	chr9	74952115	CARNMT1-AS1	TSS1500	Island
cg11185804	chr11	128911616	KCNJ5	GeneBody
cg00318737	chr9	31253487			N_Shore
cg01428195	chr9	136455221	SEC16A	distal_enhancer	S_Shelf;Island
cg07094909	chr10	109284028
cg10192198	chr9	973184	DMRT3	distal_enhancer	S_Shelf;Island;N_Shelf
cg15617768	chr10	99732690	CUTC	prox_enhancer	S_Shore
cg17894577	chr10	15558166	ITGA8	distal_enhancer
cg10650853	chr12	132192295			S_Shore
cg00290086	chr9	1050903	DMRT2	prox_enhancer	S_Shore;N_Shore
cg07714266	chr7	28035752	JAZF1	GeneBody
cg05897087	chr11	46375635	MIR4688	prox_enhancer
cg16848929	chr10	96594733	LOC105378443;PIK3AP1	GeneBody;GeneBody
cg19567052	chr8	60680168	CHD7	prox_enhancer	Island
cg01503348	chr9	110580046	SVEP1	promoter	S_Shore
cg24964796	chr11	120541107	GRIK4	distal_enhancer
cg19172170	chr11	20606235	SLC6A5	TSS1500
cg16735495	chr7	106050366
cg02728629	chr11	17721194	MYOD1	GeneBody	Island
cg25181170	chr10	24873369	PRTFDC1	GeneBody
cg13077175	chr6	32130472	FKBPL	promoter
cg13159318	chr11	118076744	TMPRSS4	TSS1500
cg10166392	chr6	42780245	GLTSCR1L;BICRAL	prox_enhancer;prox_enhancer	N_Shelf
cg15833657	chr7	139523225	CLEC2L	TSS1500	N_Shore
cg09902803	chr7	158808368	ESYT2	distal_enhancer	S_Shelf
cg24843346	chr8	141725913	MIR1302-7	distal_enhancer	S_Shore
cg27022933	chr11	67650635	ACY3	promoter
cg14995181	chr6	30340929	TRIM39;TRIM39-RPP21	GeneBody;GeneBody
cg05096964	chr11	1694062	KRTAP5-6	distal_enhancer	N_Shore;N_Shore
cg15150348	chr7	130485915	MEST	prox_enhancer	N_Shore
cg16306670	chr10	6603875	LINC02648	distal_enhancer
cg17355191	chr9	133164189	GBGT1	TSS1500	Island
cg13943133	chr9	23537357	SUMO2P2	distal_enhancer
cg18849160	chr10	65051106			N_Shelf
cg25446361	chr10	122460988	HTRA1;LOC105378525	TSS1500;exon1	Island
cg13392422	chr6	17032323	LOC105374951	GeneBody
cg04363470	chr11	7576583	PPFIBP2	promoter
cg05427488	chr8	40310190
cg11348345	chr12	104456441	CHST11	prox_enhancer	N_Shore
cg23584332	chr10	52308702	PRKG1-AS1	distal_enhancer
cg09424554	chr8	22588086	PDLIM2	prox_enhancer
cg18502617	chr11	64299937	CATSPERZ	TSS1500	Island
cg06446456	chr6	91155973
cg00332850	chr8	142121456			Island
cg26075259	chr7	157615323	PTPRN2;LOC105375614	GeneBody;GeneBody	N_Shore;S_Shore
cg14703061	chr11	120565206	GRIK4	prox_enhancer	Island
cg15697786	chr12	70663320	PTPRR	GeneBody
cg01979171	chr6	32850412	TAP1	GeneBody	N_Shelf
cg25393009	chr11	14670095	MORF4L1P3	distal_enhancer
cg24143495	chr8	140880772	PTK2	GeneBody
cg03058602	chr6	31962789	SKIC2	GeneBody	S_Shelf
cg26788672	chr11	92225230	FAT3	prox_enhancer	Island
cg10097215	chr6	132513775	STX7	TSS1500	S_Shore
cg06943149	chr12	76763696	ZDHHC17	prox_enhancer	N_Shore
cg13892322	chr6	31680787	LY6G5C	prox_enhancer	N_Shore;N_Shelf
cg27024852	chr7	4784875	MIR4656	distal_enhancer	S_Shore;Island;N_Shelf;N_Shore
cg21095645	chr6	78865126	IRAK1BP1	distal_enhancer	N_Shelf
cg22186574	chr6	7109317	RREB1	prox_enhancer	Island
cg11987802	chr11	47508372	CELF1	exon1
cg09789650	chr6	167281538	UNC93A	GeneBody
cg25414605	chr11	67415201	CARNS1	prox_enhancer	N_Shore
cg08783509	chr11	69985466	ANO1	TSS1500	Island
cg26200239	chr11	118142716	SCN4B	distal_enhancer	N_Shelf
cg18049541	chr6	33406842	PHF1	other_regul_region	N_Shelf
cg12044693	chr6	80164052	BCKDHB	distal_enhancer
cg08819008	chr11	111194990	LINC02550	distal_enhancer
cg14256977	chr11	95903327	MTMR2	GeneBody
cg23588952	chr8	2076220	MIR7160	prox_enhancer
cg17204113	chr6	8108436
cg20500540	chr8	100216220	Y_RNA	distal_enhancer	S_Shelf
cg19859515	chr11	4608379	TRIM68	promoter	S_Shore
cg19702271	chr6	46735758	PLA2G7	promoter	S_Shore
cg26380692	chr6	28999648	ZNF311	GeneBody
cg15651941	chr11	2700854	KCNQ1OT1	prox_enhancer	Island
cg26283949	chr8	835863	DLGAP2	GeneBody
cg00442109	chr10	23203869	PTF1A	distal_enhancer
cg21147708	chr6	7610769	SNRNP48	GeneBody
cg14308311	chr9	112050126	LINC02977	distal_enhancer
cg22001483	chr6	167708813
cg20891987	chr6	30328174	TRIM39-RPP21;HCG18	TSS1500;TSS1500	S_Shore
cg26656163	chr11	33075127	LINC00294	TSS1500
cg13449787	chr7	139133440	IFT56;TTC26	prox_enhancer;prox_enhancer	N_Shore
cg08049736	chr6	30259111	HLA-L	TSS1500	N_Shore
cg07605285	chr10	26391800			Island
cg24488296	chr11	36258272
cg14857877	chr8	23482974	ENTPD4-DT	GeneBody
cg10355708	chr8	144393083	MIR939	prox_enhancer	N_Shore;N_Shelf;Island
cg12186939	chr6	30322481	HCG17	distal_enhancer	N_Shelf
cg06102678	chr8	80579093	RNU2-71P	distal_enhancer	Island
cg05783341	chr11	65876499	CTSW	distal_enhancer	S_Shelf
cg07182627	chr10	132933467	TTC40;CFAP46	other_regul_region;other_regul_region
cg25633955	chr8	1668456	DLGAP2-AS1	distal_enhancer	Island;N_Shore
cg17037149	chr11	57871326	LOC107984365	TSS1500
cg19872996	chr11	5596473	TRIM6-TRIM34;TRIM6;TRIM6-TRIM34;TRIM6	TSS200;TSS200;TSS1500;TSS1500
cg11361110	chr6	26156006	H1-4	prox_enhancer	N_Shore
cg01112899	chr7	44238710	YKT6	distal_enhancer	N_Shore
cg05949913	chr6	132236418	EEF1A1P36	distal_enhancer
cg22236485	chr8	127730418	CASC11	other_regul_region	N_Shelf
cg22784595	chr10	7413752			S_Shore
cg19865375	chr7	87000485	KIAA1324L;ELAPOR2	distal_enhancer;distal_enhancer
cg02099548	chr7	135662623	STMP1	GeneBody	Island
cg19194784	chr11	92914397	LINC02746	GeneBody	N_Shore
cg05346256	chr12	25806438	TDGP1	distal_enhancer
cg18031880	chr11	115959214
cg00858027	chr10	133396322	MTG1	GeneBody	S_Shore
cg21169267	chr9	127536020	NIBAN2;FAM129B	distal_enhancer;distal_enhancer
cg10746159	chr10	125683228	LOC283038;TEX36;LOC283038;TEX36	TSS200;TSS200;TSS1500;TSS1500
cg04707013	chr10	109418068	PHB2P1	distal_enhancer
cg27342333	chr7	75963100	POR	GeneBody
cg24355907	chr6	98825281			S_Shore;N_Shelf
cg13937986	chr9	129257088	IER5L-AS1	GeneBody	N_Shore
cg12018137	chr11	16409824	SOX6	TSS1500
cg02694972	chr6	43281763	SLC22A7	other_regul_region	N_Shelf;N_Shelf
cg23631556	chr7	157547813	PTPRN2	GeneBody
cg20576955	chr11	4585471	OR52I2	TSS1500
cg07408232	chr6	30146201	TRIM40	GeneBody
cg01361449	chr7	100690423	GIGYF1	GeneBody	S_Shelf;N_Shelf
cg04317854	chr7	24722943	DFNA5;GSDME	distal_enhancer;distal_enhancer
cg07689396	chr7	593413	PRKAR1B	GeneBody	S_Shore
cg17085250	chr6	29623239	GABBR1	GeneBody
cg04554217	chr12	56377872	APONP	prox_enhancer
cg23569180	chr7	37915906	SFRP4	GeneBody	N_Shore
cg06239064	chr12	66303841	HELB	prox_enhancer
cg13486170	chr9	107465550	LINC01509	prox_enhancer	N_Shore
cg00561674	chr11	92882049	FAT3	GeneBody	N_Shore
cg09361367	chr10	51703064	PRKG1	GeneBody	S_Shelf
cg13483953	chr6	23408561	LOC105374976	GeneBody
cg24754066	chr6	24126783	NRSN1	GeneBody	S_Shore
cg00245075	chr12	51362458	CELA1	distal_enhancer
cg13957113	chr9	91883818	ROR2	distal_enhancer
cg03707749	chr12	85846683	RASSF9	other_regul_region
cg07900786	chr7	45111926	TBRG4	promoter	Island
cg05318516	chr8	37554638	LINC01605	GeneBody
cg23352885	chr7	157645081	PTPRN2	GeneBody	N_Shelf
cg17993442	chr11	130313812	ZBTB44	prox_enhancer	N_Shore
cg02824489	chr12	1638108	WNT5B	GeneBody	N_Shore
cg22133973	chr6	170480552	LOC105378157	GeneBody	S_Shore
cg05619785	chr6	32110797	TNXB	prox_enhancer
cg02999755	chr11	103092515	DCUN1D5	prox_enhancer	S_Shore
cg12895370	chr12	6646650	ACRBP	prox_enhancer	N_Shore
cg10331829	chr11	35322242	SLC1A2	distal_enhancer
cg04162225	chr6	16238900	GMPR	prox_enhancer	Island
cg15877295	chr7	139231130	UBN2	promoter	Island
cg19752551	chr11	57818233	TMX2-CTNND1;CTNND1	GeneBody;GeneBody
cg03504018	chr8	60874877
cg27625815	chr8	8337784	PRAG1	distal_enhancer
cg02261765	chr11	831170	CRACR2B	GeneBody	S_Shelf;Island
cg00590029	chr12	114400813	TBX5	GeneBody	Island;N_Shelf
cg05649229	chr6	31653175	BAG6	prox_enhancer	Island;S_Shore
cg08749418	chr10	96133958	LOC124902486;ZNF518A	GeneBody;GeneBody	S_Shelf
cg05318275	chr10	111034851	ADRA2A	distal_enhancer
cg08711063	chr11	76860485	ACER3	prox_enhancer	N_Shore
cg25302730	chr8	123645835	KLHL38	GeneBody
cg04369919	chr10	75099625	DUSP13B;DUSP13B;SAMD8	TSS200;TSS1500;exon1
cg27264018	chr10	118683153	CACUL1	GeneBody
cg27099493	chr6	31628226	PRRC2A	GeneBody	N_Shelf
cg08328324	chr8	33513241	TTI2	promoter	N_Shore
cg22666687	chr6	31702619	ABHD16A	prox_enhancer	N_Shore
cg17418252	chr10	8517067			S_Shelf
cg20637647	chr7	65509915	LOC101929322	GeneBody	Island
cg09097341	chr10	6215283	PFKFB3	distal_enhancer	Island
cg13462622	chr9	34578998	CNTFR;CNTFR-AS1	GeneBody;GeneBody	S_Shore
cg00042325	chr7	150407567	LOC728743	GeneBody	S_Shore;N_Shore
cg09804649	chr6	168414935	SMOC2	distal_enhancer	S_Shelf;S_Shore
cg12491839	chr11	6473670	TRIM3	prox_enhancer	Island
cg05695991	chr11	1349748	LINC02689	prox_enhancer
cg13384816	chr8	11871049			S_Shelf
cg01272967	chr10	340768	RNA5SP298	distal_enhancer	N_Shore
cg00284438	chr11	74749512	RNF169	prox_enhancer	Island
cg23339363	chr7	44222045	YKT6	other_regul_region	S_Shore
cg16200584	chr11	62706509	BSCL2	prox_enhancer	Island;N_Shelf
cg07351322	chr7	105097933	KMT2E	GeneBody
cg13619074	chr9	857563	DMRT1	GeneBody
cg08005660	chr12	46832222	SLC38A4	distal_enhancer	S_Shore
cg02857166	chr7	43214599	HECW1	TSS1500
cg06284285	chr10	15860888	FAM188A;MINDY3	prox_enhancer;prox_enhancer	S_Shore
cg07399532	chr8	10144102	MSRA	GeneBody
cg14080521	chr11	27740312
cg26781392	chr6	126663745	RPS4XP9	distal_enhancer
cg10222822	chr12	132278168	RP13-895J2.3	prox_enhancer	S_Shore;N_Shore
cg03949820	chr6	144185736	TPT1P4	other_regul_region	N_Shore
cg23372795	chr6	39316903	KCNK17	distal_enhancer	S_Shelf
cg07426784	chr7	103638641	RELN	GeneBody
cg02766482	chr11	93733660	SNORA18;SNORA8;SNORD5;SNORA18	TSS200;TSS1500;TSS1500;TSS1500
cg07703654	chr8	109692571	SYBU	TSS1500	S_Shore
cg08847761	chr7	1473453	INTS1	GeneBody	Island;N_Shore;N_Shelf;N_Shelf;N_Shore
cg26742859	chr11	45847219	CRY2	promoter	Island
cg25128194	chr7	5190827	WIPI2	prox_enhancer	S_Shore
cg14067233	chr9	87283132	LOC105376126	GeneBody
cg03564455	chr6	29306319	LOC105375005;OR14J1	GeneBody;GeneBody
cg17603206	chr10	19816006	PLXDC2	promoter	Island;N_Shore
cg00921309	chr8	47179864			N_Shore
cg06460983	chr10	89332583	IFIT3	promoter
cg09093212	chr12	27771299	MANSC4	exon1
cg22136013	chr6	33123814	HLA-DPB2	distal_enhancer
cg11915901	chr10	30785503			Island
cg00740089	chr7	29802505			N_Shelf
cg04987857	chr12	69469897	FRS2	prox_enhancer	N_Shore
cg19361430	chr8	6643978	MCPH1;MCPH1-AS1	GeneBody;GeneBody
cg06766817	chr6	158094004	SYNJ2	GeneBody
cg12903529	chr12	64883708	LINC02389	promoter
cg05609656	chr6	39848117	DAAM2	GeneBody
cg00515408	chr12	99984417	ANKS1B	prox_enhancer	N_Shore
cg07190914	chr10	4457880
cg22895969	chr10	131346689	TCERG1L	other_regul_region	S_Shelf
cg13002167	chr7	156365219
cg20217307	chr6	31162675	POU5F1	distal_enhancer	S_Shelf
cg01930204	chr9	87772763	CTSL3P;CTSL3P	TSS200;TSS1500
cg02685069	chr11	94499237	MRE11;ANKRD49	GeneBody;GeneBody
cg21543536	chr6	116280125	DSE;TSPYL1	promoter;promoter	S_Shore
cg16815829	chr8	131860311	EFR3A	other_regul_region
cg08863953	chr10	22253515	LOC100130992;LOC105376447	exon1;exon1	Island
cg14310958	chr10	100972848	SEMA4G	prox_enhancer	S_Shelf
cg24966363	chr8	9075078	RNU7-55P	distal_enhancer
cg05180077	chr6	143511805	FUCA2	promoter	Island
cg06543974	chr6	52137230	MIR206	distal_enhancer
cg19328711	chr11	63888423	MARK2	prox_enhancer
cg18005000	chr6	161416355	PRKN	GeneBody
cg15574810	chr7	74186605	EIF4H	distal_enhancer
cg08499861	chr6	1555337	LOC102723944;LOC102723944	TSS200;TSS1500	Island
cg15932787	chr6	139028578	ABRACL	promoter	N_Shore
cg18082842	chr10	14454401	FRMD4A	promoter
cg14306650	chr9	127066867	ANGPTL2	distal_enhancer
cg13671930	chr11	2902208	SLC22A18	promoter	Island
cg16915659	chr10	58272905	CISD1	GeneBody	S_Shelf
cg13421345	chr11	3106433	OSBPL5	promoter
cg18075115	chr10	92452412	IDE	GeneBody
cg04254159	chr8	65789226	PDE7A	promoter
cg04149897	chr8	143318924	TOP1MT	GeneBody	S_Shore;S_Shore;N_Shelf
cg19610519	chr11	70226925
cg05050652	chr6	29848389	LOC105375010	GeneBody	N_Shore
cg09786202	chr10	121735358
cg01207600	chr10	96090586	ENTPD1-AS1	prox_enhancer	S_Shore
cg20180513	chr10	62625923	LINC02929	distal_enhancer
cg20696214	chr10	69824015	COL13A1	GeneBody
cg17113856	chr6	32153118	PRRT1	promoter	S_Shelf;S_Shelf;N_Shore
cg12168054	chr8	22703409			N_Shore
cg26128378	chr8	1636980	DLGAP2-AS1	distal_enhancer
cg27463491	chr10	43130983	CSGALNACT2-DT	distal_enhancer
cg09315662	chr11	2591551	KCNQ1	GeneBody
cg01628140	chr12	102197212	PARPBP;PMCH	GeneBody;GeneBody
cg17046855	chr7	6710007	PMS2CL	promoter	S_Shelf
cg02457461	chr8	10056170	MSRA	GeneBody	S_Shore
cg16353624	chr6	73451251	CGAS;MB21D1	prox_enhancer;prox_enhancer	N_Shore
cg27266257	chr10	5665836	ASB13	prox_enhancer	N_Shore
cg17450505	chr6	2515063
cg04384689	chr6	44071952	SCIRT	distal_enhancer	N_Shore
cg06668527	chr8	125432197	TRIB1	promoter	S_Shore;Island
cg24251218	chr11	10325882	ADM	distal_enhancer
cg19040483	chr8	13133687	DLC1	promoter	S_Shore;S_Shore
cg11522767	chr6	157021827	ARID1B	GeneBody	Island
cg06124793	chr11	1918495	TNNT3	prox_enhancer
cg03723716	chr11	111738515	PPP2R1B	distal_enhancer
cg18932526	chr10	48400514	MAPK8	GeneBody
cg22187251	chr6	10529702	GCNT2	prox_enhancer
cg13936061	chr7	2130995	MAD1L1	GeneBody
cg24758816	chr11	125886867	HYLS1	TSS1500	N_Shore
cg03646356	chr12	49070141	RHEBL1	promoter	Island
cg26127166	chr9	114050108	ZNF618	GeneBody	Island
cg09880665	chr11	35969940	WEE2P1	prox_enhancer
cg01687862	chr7	76185661
cg16899354	chr6	168381970
cg09487078	chr6	167111910	CCR6	exon1
cg05511921	chr12	26847021
cg02801405	chr11	45706447
cg26434048	chr7	45921970	IGFBP3	prox_enhancer	S_Shore
cg21750179	chr8	1900448	ARHGEF10	GeneBody
cg05929864	chr11	107712680	SLN	TSS1500
cg21447620	chr8	143127208	LY6H	other_regul_region
cg07090273	chr6	33213234	ZNF70P1	distal_enhancer	Island
cg05751616	chr12	6543435	IFFO1	GeneBody	S_Shelf
cg12862820	chr7	84188082	SEMA3A	distal_enhancer
cg06735111	chr7	13991412	ETV1	promoter	Island;S_Shore
cg13557804	chr6	33150199
cg23468130	chr7	114922005	MDFIC	promoter	N_Shore
cg09608534	chr8	48789783	LOC105375825	GeneBody
cg27028168	chr8	59119367	TOX	TSS1500	Island
cg00735907	chr6	169023308	LOC105378145	GeneBody	N_Shore
cg13005613	chr9	134409271	MIR4669	distal_enhancer	S_Shore;Island
cg08621196	chr10	23689826			N_Shelf
cg05931272	chr7	158707335	NCAPG2	promoter	S_Shelf
cg18973628	chr11	94512184	C11orf97	prox_enhancer	N_Shore
cg13509756	chr9	86513491	RNU2-36P	distal_enhancer
cg06559839	chr10	71373246	SLC29A3	GeneBody	N_Shelf
cg07573057	chr8	81841999	LINC02235;SNX16	TSS1500;exon1	Island
cg01094687	chr11	124868261	ROBO3	promoter	S_Shore;N_Shore
cg13525812	chr8	67307772	ARFGEF1	GeneBody
cg02370707	chr8	105774436	ZFPM2-AS1	distal_enhancer
cg03669785	chr10	45447153	LOC102724323	GeneBody	S_Shelf
cg04742627	chr9	137579093	DPH7	promoter	Island
cg24783356	chr11	99020481	CNTN5	prox_enhancer	N_Shore
cg04848913	chr7	106011290	CDHR3	GeneBody	S_Shore
cg04607865	chr7	20794743	SP8	distal_enhancer	S_Shelf;N_Shelf
cg11510182	chr7	24854884	OSBPL3	distal_enhancer
cg20916175	chr6	27865178	H2AC16	promoter	N_Shore;N_Shelf
cg16239184	chr6	134758439	LOC101928277	GeneBody
cg16819392	chr10	23037489	RNA5SP304	distal_enhancer
cg14913909	chr6	168625216	RP1-125N5.2	distal_enhancer
cg02182754	chr6	30731586	FLOT1	GeneBody
cg05287284	chr8	104949949
cg08614097	chr11	58507737	OR5B21	exon1
cg12135286	chr10	3993519
cg22987267	chr8	26412649	BNIP3L	GeneBody
cg12660466	chr8	79924087	MRPS28;TPD52-MRPS28;LOC124901966	GeneBody;GeneBody;GeneBody
cg24338348	chr6	167722283			S_Shelf
cg26766373	chr11	75352869	ARRB1	prox_enhancer	S_Shore
cg10612915	chr10	95633692	ALDH18A1	GeneBody
cg16398944	chr6	57317521	PRIM2	promoter
cg13154925	chr8	41301157	RNU6-895P	distal_enhancer
cg22321646	chr8	20253303	LZTS1	prox_enhancer	S_Shelf
cg27323011	chr6	31664760	GPANK1	prox_enhancer	S_Shelf;N_Shore
cg07663572	chr12	50620589	RNU6-769P	distal_enhancer
cg15717330	chr8	140549268	AGO2	GeneBody	Island
cg27625370	chr8	121467962
cg14793287	chr12	48184790	CCDC184	exon1	Island
cg03478916	chr8	22563516	SORBS3	distal_enhancer	N_Shore
cg02404720	chr9	114807231	TNFSF15	TSS1500
cg13013975	chr7	98983387	TRRAP	GeneBody	S_Shore
cg11093373	chr6	31731122	DDAH2	TSS1500	S_Shelf;S_Shore
cg15283154	chr7	2565652	IQCE	GeneBody
cg11513700	chr7	27205677	HOTTIP	GeneBody	Island
cg14420490	chr8	130291220	ASAP1	TSS1500
cg13618529	chr8	32477295	NRG1-IT3	distal_enhancer
cg03168587	chr11	65890347	CCDC85B	TSS1500	S_Shore;N_Shore
cg19837601	chr10	133527367	CYP2E1	promoter	N_Shore
cg00414398	chr12	103929589	TTC41P	prox_enhancer	Island
cg12116363	chr12	48726352	SPMIP11	TSS1500
cg12256070	chr11	45798938	SLC35C1	distal_enhancer
cg16132469	chr11	4369033	OR52B4	TSS1500
cg12147489	chr7	27187853	HOXA11-AS	GeneBody	S_Shelf;S_Shore;N_Shore
cg09872392	chr7	56093327	PHKG1	prox_enhancer
cg19442470	chr8	27612708	CLU	prox_enhancer	N_Shore
cg02333281	chr10	6595008
cg15434398	chr12	51891487	ANKRD33	GeneBody
cg24562565	chr11	27472805	LGR4	promoter	Island
cg09555729	chr6	158086031	SYNJ2	GeneBody	N_Shore
cg03530983	chr6	32813394	HLA-DOB	GeneBody
cg12845990	chr6	33423511	SYNGAP1	distal_enhancer
cg06813515	chr6	165309162	LOC105378113;C6orf118	TSS1500;TSS1500
cg23820828	chr8	98947374	OSR2	distal_enhancer	S_Shelf;N_Shore
cg04534231	chr7	4161925	SDK1	GeneBody
cg14193550	chr6	29653690	MOG	distal_enhancer	S_Shelf
cg25972205	chr7	159140648	VIPR2	distal_enhancer	N_Shelf
cg24859617	chr11	125787071	PATE3	TSS1500
cg03621100	chr12	103929141	TTC41P	prox_enhancer	N_Shore
cg10005273	chr11	65430142	NEAT1	distal_enhancer
cg04367614	chr6	88066432	SPACA1	GeneBody
cg17344091	chr6	28917667	RNU6-930P	distal_enhancer
cg24710179	chr11	642975	DRD4	distal_enhancer	S_Shelf;N_Shore
cg02977643	chr7	128136258	MIR593	distal_enhancer	Island
cg13260615	chr8	142664074	JRK	distal_enhancer
cg02190928	chr8	89415279
cg02837432	chr12	71839109	TBC1D15	prox_enhancer	N_Shore
cg20275507	chr6	69866423	COL19A1;LMBRD1	promoter;promoter	N_Shore
cg10136240	chr8	56439591	LOC124901948	TSS1500
cg00951302	chr6	165718497	RNU6-730P	prox_enhancer
cg03284554	chr8	43139370	HGSNAT	prox_enhancer	N_Shore
cg10684102	chr12	52014278	GRASP;TAMALIN	distal_enhancer;distal_enhancer	N_Shore
cg05005343	chr11	122099577	MIR125B1	prox_enhancer
cg18259535	chr11	66325447	CD248	distal_enhancer
cg08721187	chr7	131941949	LOC101928782	GeneBody	N_Shelf
cg24232378	chr7	106905450	PIK3CG	GeneBody
cg20705781	chr11	67302767	SSH3	prox_enhancer	N_Shore
cg21551979	chr11	972057	RNU6-1025P	distal_enhancer	N_Shelf
cg00028929	chr12	52514694	KRT5	GeneBody
cg09434175	chr11	63672076	ATL3	prox_enhancer	S_Shore
cg24903527	chr10	110872923	PDCD4-AS1	prox_enhancer	S_Shore
cg09104660	chr12	57241696	NDUFA4L2	prox_enhancer	S_Shore;Island;N_Shore
cg10799492	chr8	42736707	CHRNB3	GeneBody
cg03312059	chr11	96238615	MIR1260B	distal_enhancer
cg07637188	chr11	47324610	MADD	GeneBody
cg24734300	chr7	35637725	HERPUD2	GeneBody
cg24571822	chr10	16967593	CUBN	GeneBody
cg06934092	chr7	93575972	CALCR	TSS1500	S_Shore
cg11368900	chr10	133082873	ADGRA1-AS1	distal_enhancer	S_Shelf;N_Shore
cg00108873	chr9	135767897	KCNT1	GeneBody	N_Shore;N_Shelf
cg26388730	chr11	64638292	NRXN2	distal_enhancer	Island
cg21927420	chr7	2067294	MAD1L1	GeneBody	N_Shore
cg23117447	chr6	34426292	RPS10;RPS10-NUDT3	promoter;promoter	S_Shore
cg09857826	chr8	127938287	PVT1	GeneBody
cg23022313	chr11	66907033	PC	prox_enhancer
cg25419523	chr6	24877396	RIPOR2;FAM65B	promoter;promoter
cg00090309	chr7	157039673			N_Shore
cg13182916	chr6	32095337	TNXB	GeneBody	N_Shore
cg17958291	chr7	121879321	PTPRZ1	distal_enhancer
cg14055887	chr9	133369789	SURF4	GeneBody
cg00061185	chr12	50202564	LIMA1	TSS1500
cg06860864	chr6	26551944			S_Shore
cg14685356	chr6	152318413	SYNE1-AS1	distal_enhancer
cg08203624	chr8	124271802
cg14362925	chr6	33197930	RXRB	GeneBody	N_Shelf
cg26505567	chr10	121943411	ATE1OSP	GeneBody
cg04009446	chr10	1401491	ADARB2	GeneBody	S_Shelf
cg00509766	chr11	121715582
cg02289590	chr6	128220630	PTPRK-AS1	other_regul_region
cg00507008	chr12	114693616	TBX3	distal_enhancer	S_Shore
cg01164789	chr12	77030494	E2F7	GeneBody
cg10997785	chr9	125242418	HSPA5-DT	prox_enhancer	S_Shore
cg27491557	chr6	3165651	TUBB2A	distal_enhancer	S_Shelf
cg16906614	chr6	160091672	CHP1P2	TSS1500	S_Shore
cg05628417	chr6	105180290	POPDC3	TSS1500	S_Shore
cg06218678	chr8	72154660
cg01587386	chr7	66505937			Island
cg11468898	chr7	46534789
cg13662144	chr7	73668010	VPS37D;VPS37D;VPS37D	TSS200;TSS1500;exon1	Island
cg13345255	chr6	100420750	SIM1;SIM1-AS1	GeneBody;GeneBody
cg17649115	chr11	719612	EPS8L2	TSS1500	N_Shore
cg13513804	chr10	48913849	WDFY4;LRRC18	GeneBody;GeneBody
cg03023935	chr10	70256440	NPFFR1	GeneBody	S_Shore
cg14930320	chr6	170224824	RPL12P23	distal_enhancer	S_Shelf
cg03348584	chr7	151395673	WDR86-AS1	distal_enhancer	N_Shore
cg16908601	chr6	29088108	OR2B3	TSS1500
cg03947651	chr7	143361051	FAM131B	prox_enhancer	N_Shore
cg06779553	chr8	59107954	TOX	distal_enhancer
cg03704503	chr10	75234818	COMTD1	prox_enhancer	Island
cg21838970	chr7	55950868	MRPS17	prox_enhancer	N_Shore
cg06659209	chr11	86951926	FZD4	distal_enhancer	N_Shelf
cg07347276	chr11	34927777	PDHX	GeneBody
cg16704530	chr6	111568736	TRAF3IP2	prox_enhancer
cg21184518	chr9	122015676	TTLL11	GeneBody
cg01902036	chr7	80922085	SEMA3C	prox_enhancer	S_Shelf
cg25206073	chr11	19791312	MIR4694	distal_enhancer
cg12574416	chr6	55675686	HMGCLL1	GeneBody
cg06504162	chr11	11538253	GALNT18	GeneBody
cg01232726	chr11	113705971	TMPRSS5	prox_enhancer
cg00642970	chr8	124941686	LOC105375742;LINC00964;LOC105375742	TSS200;TSS1500;TSS1500
cg02426072	chr6	170159060	LOC105378153	GeneBody	N_Shore
cg14286256	chr9	95556166			S_Shelf
cg05037327	chr6	88170880			S_Shelf
cg10131836	chr11	111296361	POU2AF3	distal_enhancer	N_Shelf
cg00315056	chr8	29351513	DUSP4;LOC124901924	TSS1500;exon1	Island;N_Shore
cg02259081	chr12	52874649			S_Shore
cg04118234	chr7	139105695	ZC3HAV1	distal_enhancer	N_Shelf
cg13471735	chr9	16442833	BNC2	GeneBody
cg13555464	chr9	91421061	NFIL3	distal_enhancer	N_Shore;N_Shelf
cg24104608	chr6	170146592	LOC101929614	TSS1500
cg19474888	chr6	125469416
cg12666227	chr12	76348574	BBS10	promoter	S_Shore
cg19665696	chr7	909517	ADAP1	distal_enhancer	S_Shore;Island
cg00558990	chr12	110467929	FAM216A	TSS1500	N_Shore
cg03870501	chr11	73949677	DNAJB13	TSS1500
cg12690575	chr11	61769483	RP11-467L20.10;MYRF-AS1	distal_enhancer;distal_enhancer
cg11897145	chr7	13990841	ETV1	prox_enhancer	N_Shore;S_Shore
cg23400208	chr10	59176271	PHYHIPL	prox_enhancer	Island
cg07784653	chr9	135818236	CAMSAP1	distal_enhancer	Island
cg12342742	chr11	65067568	NAALADL1	distal_enhancer
cg10002784	chr6	7883106	BLOC1S5-TXNDC5;TXNDC5	GeneBody;GeneBody
cg15928016	chr10	92304614	MARCHF5	GeneBody
cg19021188	chr8	142778318	LYNX1-SLURP2	promoter	S_Shore
cg13856602	chr9	137836570			S_Shelf;S_Shore
cg19358520	chr11	62976737	SLC22A6	GeneBody
cg22124493	chr6	29749255	HLA-F-AS1;MICE	promoter;promoter	Island;N_Shelf
cg13136824	chr12	130010119	LINC02418	distal_enhancer
cg11630996	chr6	47145863
cg26413708	chr6	42339070	TRERF1	GeneBody
cg18882091	chr7	99460921	ATP5MF	distal_enhancer
cg10474546	chr12	49707781	FMNL3	prox_enhancer	Island
cg09162148	chr11	65625918	PCNX3	distal_enhancer
cg23973175	chr11	587791	PHRF1	distal_enhancer	N_Shelf
cg08920233	chr12	66590128	GRIP1	GeneBody
cg05108547	chr6	32839577	TAP2	TSS1500	S_Shore
cg03460027	chr10	344388	DIP2C	GeneBody	S_Shelf;N_Shore
cg00774300	chr12	57796951	TSFM	GeneBody
cg02255950	chr6	30110513	TRIM31	distal_enhancer
cg11021031	chr7	143263417	GSTK1	promoter
cg08676242	chr7	75987530	TMEM120A	GeneBody
cg19565396	chr6	4706102	CDYL	prox_enhancer
cg10800369	chr12	16608996	LMO3	prox_enhancer
cg11358741	chr12	124608658	LOC101927436	GeneBody
cg05663101	chr10	97446545	ZDHHC16	prox_enhancer	S_Shore
cg26026821	chr10	68952323			N_Shelf
cg13982956	chr9	125759697	PBX3	GeneBody
cg20297670	chr11	113045528	RNU7-187P	promoter
cg10619733	chr12	31668874	ETFBKMT	GeneBody
cg08241295	chr7	77200662	FGL2	prox_enhancer
cg01957585	chr8	18683936	PSD3	prox_enhancer
cg11251234	chr10	100065298	CPN1	distal_enhancer	Island
cg12903224	chr12	29318029	LOC100506606;LOC100506606	TSS200;TSS1500
cg09659163	chr12	57191146	MIR1228	distal_enhancer
cg17004711	chr7	4836280	Y_RNA	distal_enhancer	S_Shore;N_Shore
cg22591889	chr10	92069203	CPEB3	GeneBody
cg09322678	chr8	143329330	TOP1MT	distal_enhancer
cg20380784	chr7	104882938	RN7SL8P	distal_enhancer
cg03216222	chr12	25195106	CASC1;DNAI7;ETFRF1;LYRM5	promoter;promoter;promoter;promoter	Island
cg17154159	chr6	159980530	IGF2R	distal_enhancer
cg26157333	chr11	111872066	ALG9	TSS1500
cg06581201	chr6	168133358	FRMD1	distal_enhancer	S_Shelf
cg24735129	chr11	71246474	SHANK2	distal_enhancer
cg02087075	chr6	44258658	SLC35B2	prox_enhancer	S_Shore
cg13465393	chr11	91717190	LINC02756	distal_enhancer
cg13823666	chr9	101376718	FYTTD1P1	promoter
cg26983469	chr10	17229052	VIM	promoter	Island
cg26575105	chr6	108689757	FOXO3	distal_enhancer
cg08743794	chr6	30688800	PPP1R18	prox_enhancer	S_Shore;N_Shelf
cg12637676	chr8	11729652	GATA4	distal_enhancer
cg19066682	chr6	114297296	HDAC2-AS2;HS3ST5	GeneBody;GeneBody
cg13415773	chr9	38091408	SHB	distal_enhancer
cg23088456	chr6	31962053	SKIC2	GeneBody	S_Shelf
cg01493758	chr12	121803496	LINC01089	promoter	Island
cg01889095	chr9	95290405	FANCC	GeneBody	N_Shelf
cg02400735	chr7	6351535	FAM220A	distal_enhancer	S_Shelf
cg21364077	chr6	41426718			N_Shore
cg04945557	chr7	2517685	LFNG;LFNG	TSS200;TSS1500	N_Shore
cg11647944	chr12	5493982	NTF3;NTF3	TSS200;TSS1500	N_Shore
cg02888748	chr11	27360118	CCDC34	GeneBody	N_Shelf
cg13892386	chr9	117745844			S_Shore
cg04092111	chr11	58961060	LOC283194	GeneBody	N_Shelf
cg13761321	chr9	95006489	AOPEP	GeneBody	S_Shore
cg01756374	chr9	137818480	MIR602	distal_enhancer	S_Shelf;Island
cg04906462	chr7	131103546	LINC-PINT	distal_enhancer	N_Shelf
cg00966405	chr7	5496117	MIR589;MIR589	TSS200;TSS1500	S_Shore
cg09590401	chr12	131621543
cg10714061	chr6	33746854	IP6K3	promoter
cg13261390	chr6	25344208	RNU6-987P	distal_enhancer
cg04337594	chr11	952928	RNU6-1025P	distal_enhancer
cg01123783	chr7	147894459	RNA5SP249	distal_enhancer
cg19344315	chr6	16669418	ATXN1	distal_enhancer
cg19336191	chr11	110252234	RDX	GeneBody
cg01779747	chr12	109310238	MYO1H;FOXN4	TSS1500;TSS1500	Island
cg27031506	chr7	128739061	CALU	TSS1500	Island
cg17173639	chr6	161963318	PRKN;PARK2	distal_enhancer;distal_enhancer
cg22262260	chr6	33292507	RGL2	GeneBody	S_Shelf
cg18758889	chr10	12799557	CAMK1D	GeneBody
cg21644468	chr11	2172063	TH	prox_enhancer
cg17674495	chr6	32968140	BRD2	prox_enhancer	Island;N_Shelf
cg02683621	chr7	150403732	LOC728743	TSS1500	N_Shore;N_Shelf
cg16884760	chr8	145007647
cg15412313	chr11	75090942	OR2AT4	promoter
cg09248694	chr11	5280614	HBE1	distal_enhancer
cg07944936	chr6	107629481	SOBP	GeneBody
cg14801238	chr6	31307887	LOC112267902	exon1	N_Shore
cg26883160	chr10	100270397	CWF19L1	promoter	S_Shelf
cg09514588	chr10	116827045	ENO4	distal_enhancer
cg17932193	chr8	53904509	RGS20	GeneBody
cg18013792	chr7	2063434	MAD1L1	distal_enhancer	S_Shelf
cg08205736	chr7	99033069	SMURF1;LOC101927550	GeneBody;GeneBody	N_Shelf
cg01089544	chr9	69515555	APBA1	GeneBody	N_Shore;N_Shore
cg19116912	chr11	122152291	MIR100	promoter
cg26748945	chr7	11832064	THSD7A	exon1	S_Shore
cg15394737	chr12	66087466	RNA5SP362	distal_enhancer
cg14751180	chr6	32129997	FKBPL	prox_enhancer
cg22370339	chr9	99106014	TGFBR1	prox_enhancer	S_Shore
cg03999067	chr12	59336758
cg10614045	chr11	20160576	DBX1	promoter	S_Shelf;Island;N_Shelf
cg01874933	chr8	86415042	WWP1	GeneBody
cg15668468	chr10	117133358	VAX1	GeneBody	S_Shore;N_Shore;N_Shelf
cg01345517	chr12	15911599	DERA	promoter	Island
cg02128087	chr12	48183117	CCDC184	prox_enhancer	N_Shore
cg05989862	chr11	68128719	CHKA-DT	distal_enhancer	S_Shore
cg24964103	chr6	132714240	VNN1;VNN1	TSS200;TSS1500
cg05998283	chr8	115668119	TRPS1	promoter	S_Shore;N_Shore
cg14020379	chr9	135822674	CAMSAP1	GeneBody	S_Shelf
cg21172319	chr8	18210261	NAT1	promoter
cg02859866	chr10	13718165	LOC105376426	exon1
cg16312212	chr8	19084064	PSD3	GeneBody
cg19362060	chr11	75388820	RPS3	distal_enhancer
cg27458060	chr8	66428831	RRS1;RRS1-DT	promoter;promoter	Island;N_Shelf
cg02392724	chr12	132922759	ZNF605	GeneBody
cg16213567	chr10	133019393			S_Shore;N_Shore
cg13450708	chr7	155070447	HTR5A	exon1	S_Shore;N_Shore
cg16716752	chr6	33190034	COL11A2	distal_enhancer	N_Shelf;N_Shelf
cg09314421	chr8	21913741	DOK2	promoter	S_Shore
cg06418973	chr6	162262929	KRT8P44	other_regul_region
cg27165922	chr7	87152183	DMTF1-AS1	promoter	N_Shore
cg23250964	chr6	116459903	CALHM6	TSS1500	N_Shelf
cg07050626	chr11	1694620	KRTAP5-6	distal_enhancer	S_Shore;Island
cg08306513	chr11	120169375	LOC107984399	GeneBody	Island
cg09246253	chr7	5603390	FSCN1	distal_enhancer	Island;N_Shore
cg11460035	chr11	94512058	C11orf97	prox_enhancer	N_Shore
cg02555243	chr12	23944194	SOX5	exon1
cg16230982	chr8	65789984	PDE7A	prox_enhancer
cg13274149	chr9	137280941	TOR4A	distal_enhancer	Island
cg10981907	chr11	61008073	LOC105369326	exon1	Island
cg20376313	chr8	25184136	DOCK5	prox_enhancer	N_Shore
cg17894755	chr10	102776037	WBP1L	promoter
cg13601977	chr9	93831194	MIR4291	other_regul_region
cg03920445	chr6	157982289	SYNJ2	prox_enhancer	Island
cg06902828	chr8	91635560
cg02575764	chr12	62692731	PPM1H	GeneBody
cg19817912	chr7	27123149	HOXA-AS2	prox_enhancer	S_Shore;N_Shore
cg17066527	chr10	131201384	TCERG1L	GeneBody
cg09470758	chr7	30301969	MIR550B1	distal_enhancer
cg17387069	chr7	157642577	PTPRN2	GeneBody
cg14006318	chr9	137077012	UAP1L1	prox_enhancer	N_Shore
cg00285620	chr11	102276963	LOC105369460	GeneBody
cg22975244	chr7	66904103	LINC02604	prox_enhancer	S_Shore;Island
cg23729997	chr10	124461554	LHPP	TSS1500	N_Shore
cg10765387	chr7	51152873	RPL7L1P2	distal_enhancer
cg27244980	chr8	35238445	UNC5D	distal_enhancer	S_Shelf;S_Shore
cg05444548	chr10	73359306	CFAP70;TTC18	prox_enhancer;prox_enhancer	S_Shore
cg02384419	chr7	104927733	LHFPL3-AS2	TSS1500
cg11020665	chr12	120197455	RPLP0	prox_enhancer	S_Shelf;N_Shelf
cg05902624	chr6	30743172	IER3-AS1	prox_enhancer	Island
cg15390444	chr10	131979938	BNIP3	GeneBody	Island;N_Shore;N_Shore
cg03177972	chr11	78768990	TENM4	TSS1500
cg26536863	chr7	159015288	LINC00689	distal_enhancer
cg09098756	chr12	120496018	DYNLL1;NRAV	promoter;promoter	Island
cg25252017	chr6	157813623
cg19430694	chr7	771753	DNAAF5;HEATR2	distal_enhancer;distal_enhancer	S_Shelf;S_Shelf;N_Shelf
cg10583180	chr6	101403478	GRIK2	distal_enhancer	S_Shore;S_Shore
cg04375784	chr6	132816671	SNORD100	promoter	S_Shore
cg12585005	chr6	43688029	LOC124901320;MRPS18A	TSS1500;TSS1500	S_Shore
cg08894480	chr8	41802444	ANK1	GeneBody	S_Shelf
cg05738715	chr12	117580963	KSR2	GeneBody
cg10126181	chr6	21831820	CASC15	GeneBody
cg03273183	chr10	89001994	FAS	GeneBody
cg05501969	chr6	95573438	MANEA-DT	GeneBody	N_Shelf
cg09786978	chr11	734704			Island
cg05202300	chr11	24324615	LOC105376595	GeneBody
cg05998339	chr8	11284326	MTMR9	prox_enhancer	N_Shore
cg00917031	chr9	120715255	MEGF9	prox_enhancer	S_Shore
cg06321998	chr6	27206212	RPL10P2	distal_enhancer
cg06378434	chr10	26440250	APBB1IP	prox_enhancer	S_Shore
cg19950079	chr6	79078785	PHIP	TSS1500	S_Shore
cg00593048	chr10	3069260	PFKP	prox_enhancer	S_Shore
cg25815219	chr7	31787776	PDE1C	GeneBody
cg06294856	chr9	18776342	ADAMTSL1	GeneBody	N_Shore
cg15516832	chr11	17545900	OTOG;USH1C	TSS1500;TSS1500	S_Shore
cg07609381	chr6	32088829	TNXB	distal_enhancer	S_Shore
cg18111073	chr10	8014699	TAF3	GeneBody
cg10156188	chr7	102365855	LOC100630923;LOC100289561	GeneBody;GeneBody	S_Shore
cg17508816	chr8	38566121	LINC03042	distal_enhancer
cg15045976	chr8	143295875	ZNF696	promoter	Island
cg00978845	chr7	105111630	KMT2E	GeneBody
cg16278996	chr6	13715361			S_Shelf
cg10981747	chr10	113678370	CASP7	TSS1500	N_Shore
cg14069635	chr9	86282939	ISCA1;LOC124902194	TSS1500;TSS1500	S_Shore
cg10253640	chr11	7514752	PPFIBP2	prox_enhancer	S_Shore
cg22977892	chr8	26050253	EBF2	distal_enhancer	S_Shore;Island;N_Shore
cg23738384	chr10	83932124
cg27598632	chr8	7828682	DEFB106A	GeneBody
cg19580695	chr6	25992451	LINC02980	TSS1500	Island
cg17685019	chr11	30230009	FSHB	prox_enhancer
cg14961117	chr10	69872252	COL13A1	GeneBody
cg04347708	chr11	128688070	LOC101929538	TSS1500	S_Shore;N_Shore
cg09321403	chr6	13555392	RN7SKP204	distal_enhancer
cg14721531	chr6	110815709	CDK19;CDK19	TSS200;TSS1500	Island
cg07290739	chr7	149629	LINC03014;LINC03015	promoter;promoter	Island
cg04231772	chr12	132154026	NOC4L	distal_enhancer	S_Shelf;S_Shelf;N_Shore;N_Shore
cg02094252	chr10	101048092			Island;N_Shelf
cg08597220	chr11	72080156	LRRC51;LRTOMT	TSS1500;TSS1500	N_Shore
cg02898665	chr8	54456202	SOX17	prox_enhancer	S_Shore;N_Shore
cg19766178	chr7	3174767
cg08146609	chr7	18495609	HDAC9	promoter
cg06762969	chr11	93740936	TAF1D	prox_enhancer	Island
cg07316676	chr11	68904020	IGHMBP2;MRPL21	promoter;promoter	Island
cg26058884	chr6	30611663	PPP1R10	distal_enhancer
cg20168024	chr6	29488834	MAS1L	TSS1500
cg08090164	chr8	142778293	LYNX1-SLURP2	promoter	S_Shore
cg19310581	chr10	132788724			Island;N_Shelf
cg13873869	chr6	29670335	MOG	GeneBody
cg20725013	chr7	27155417	HOXA7	prox_enhancer	S_Shelf;N_Shore;N_Shelf
cg25824217	chr6	33072758	HLA-DPA1	GeneBody
cg06281297	chr11	2868960	KCNQ1DN	prox_enhancer	N_Shore
cg01847269	chr9	128908812	LRRC8A	GeneBody	Island
cg18168982	chr10	68901577	DDX50	TSS1500	Island
cg03225502	chr8	85342733	CA1	TSS1500
cg21428896	chr8	141285530	SLC45A4	GeneBody	Island
cg22358236	chr11	62923980	LOC105369333	GeneBody	Island;N_Shore
cg03317131	chr6	132624420	TAAR2;TAAR2	TSS200;TSS1500
cg07709430	chr11	73375889	RELT	prox_enhancer	N_Shore
cg02473594	chr7	153885200	DPP6	GeneBody	N_Shore
cg25307778	chr8	9013947	ERI1	GeneBody
cg07560520	chr10	23095940	LOC107984215	TSS1500	Island
cg05329720	chr9	134826968	MIR3689C	distal_enhancer	N_Shore
cg17818724	chr11	14358263	RRAS2	prox_enhancer	Island
cg15964998	chr8	28412516			S_Shore
cg25641572	chr8	1304888	DLGAP2	GeneBody
cg02248749	chr6	32073414	RNA5SP206	distal_enhancer
cg12879164	chr12	56468386	SPRYD4	promoter	Island
cg08889659	chr7	82676334
cg17959824	chr11	70545601	SHANK2	GeneBody
cg06008571	chr11	108035966	CUL5	GeneBody
cg03758181	chr10	101229568	LBX1	promoter	Island
cg08537804	chr11	117781515	DSCAML1	GeneBody	S_Shore
cg13411122	chr6	30672451	DHX16	GeneBody	N_Shore
cg02035366	chr7	79455977	MAGI2-AS3	promoter	S_Shelf;S_Shelf;S_Shore
cg02889869	chr10	33095967	IATPR	distal_enhancer
cg19157199	chr6	155456733	NOX3	TSS1500
cg21556191	chr8	12756052	LONRF1	prox_enhancer	Island
cg07328505	chr9	110255569	TXN	prox_enhancer	Island
cg06162185	chr10	8504588	KRT8P37	promoter
cg08583435	chr6	166383640	MPC1;MPC1-DT	TSS1500;exon1	Island
cg11670109	chr7	30771248	FAM188B;MINDY4	promoter;promoter	Island
cg25786651	chr7	151187399	ASB10	promoter
cg22647322	chr6	75209017	COL12A1	distal_enhancer	S_Shelf
cg05848045	chr6	21770502	CASC15	GeneBody
cg24833731	chr10	58331241			N_Shelf
cg23052527	chr7	559548	PRKAR1B-AS2	distal_enhancer	S_Shelf;Island;N_Shore
cg15553532	chr10	129793220	LOC107984281	GeneBody	N_Shore
cg05486260	chr8	138194208	FAM135B	GeneBody
cg02114346	chr10	133378038	PAOX	prox_enhancer	N_Shore
cg13852775	chr12	3990819
cg06719212	chr7	138678982	SVOPL	GeneBody
cg27455918	chr7	92740877	RNU6-10P	distal_enhancer
cg22528685	chr11	4608367	TRIM68	promoter	S_Shore
cg07710328	chr6	117450723
cg16693103	chr10	123584250
cg23730781	chr6	28864794	LINC01623	prox_enhancer	S_Shore
cg24591279	chr10	71222870	UNC5B-AS1	distal_enhancer
cg03771739	chr10	22537235	PIP4K2A	GeneBody
cg19267554	chr10	132859184	NKX6-2	promoter	S_Shore
cg25913882	chr10	17025843	CUBN	distal_enhancer
cg21577626	chr7	142867142	EPHB6	distal_enhancer
cg11394151	chr11	2351065	CD81-AS1	GeneBody
cg10593922	chr10	30422453	MAP3K8	distal_enhancer
cg07099609	chr7	4722204	LOC124901581	TSS1500	S_Shelf;N_Shelf
cg06758484	chr10	107912003	LINC01435	distal_enhancer	N_Shelf
cg13116438	chr6	31972829	STK19	prox_enhancer	S_Shore
cg13837997	chr7	157124415
cg09185231	chr10	79296628	PPIF	distal_enhancer
cg02147981	chr6	131136006	AKAP7	prox_enhancer	Island
cg06994282	chr7	1965712	AC110781.3	distal_enhancer	N_Shelf
cg12863373	chr8	27837579	PBK	prox_enhancer	Island
cg14319893	chr8	106271994	OXR1	prox_enhancer	S_Shore;S_Shore
cg06708720	chr12	989909	RAD52	promoter	N_Shore;N_Shore
cg23915197	chr11	121897647	LOC107984402	GeneBody
cg11524773	chr6	85006131
cg02669656	chr8	103021235	ATP6V1C1	GeneBody	Island
cg00914041	chr8	90985582	C8orf88	prox_enhancer	Island
cg01410578	chr11	119497764	DUXAP5	other_regul_region
cg01024303	chr7	150038640	ACTR3C	GeneBody
cg07995847	chr11	2415410	TRPM5	other_regul_region	Island
cg04611159	chr10	132993940	LOC107984283	TSS1500	S_Shelf;Island
cg24720849	chr11	1833127	SYT8	prox_enhancer
cg19278229	chr10	68208787	MYPN;LOC124902443	GeneBody;GeneBody
cg08622757	chr7	157006699	MNX1-AS2	prox_enhancer	Island;N_Shelf;N_Shelf
cg01814537	chr11	61339239	DDB1	distal_enhancer	Island
cg17392230	chr10	34294197	PARD3	distal_enhancer
cg02378052	chr12	113392936	SDS	GeneBody
cg11986226	chr7	39986791	CDK13	GeneBody
cg14647335	chr7	55645243
cg21046954	chr6	31648311	BAG6	GeneBody	N_Shelf
cg20124602	chr10	33155084
cg08224852	chr6	16326558	ATXN1	GeneBody	N_Shore
cg02380813	chr9	78030400	GNAQ	prox_enhancer	N_Shore
cg19208539	chr6	90587633	MAP3K7;LOC124901363	TSS1500;exon1	S_Shore
cg09328466	chr7	64563080	ZNF680	promoter
cg09064095	chr10	11745030	ECHDC3	GeneBody	S_Shelf
cg08174373	chr10	101229497	LBX1	promoter	Island
cg11503710	chr10	62636899	LINC02929	distal_enhancer
cg13530158	chr9	130043389	FNBP1	promoter	Island
cg26340740	chr11	59212904	MPEG1	promoter
cg25321212	chr10	127194923	INSYN2A	prox_enhancer	N_Shore
cg17257587	chr11	64145111	MACROD1	distal_enhancer
cg01089001	chr11	11589195	GALNT18	GeneBody
cg24830664	chr19	4278586	SHD	prox_enhancer	N_Shore
cg04662983	chr17	58756960	LOC105371843	TSS1500	S_Shore
cg00629102	chr16	2445470	MIR6767	other_regul_region
cg02424238	chr17	35578642	PEX12	promoter	Island
cg05039463	chr14	90816181	TTC7B	prox_enhancer	Island
cg04706540	chr22	49421111	MIR3667HG	GeneBody	S_Shelf
cg21792018	chr15	90867617	FURIN	TSS1500	N_Shelf;N_Shelf
cg08084655	chr17	74362074	BTBD17	promoter	S_Shore
cg06537073	chr16	88696597	RNF166	GeneBody	N_Shore;N_Shelf
cg25495775	chr17	48893343	LOC105371814;ATP5MC1	GeneBody;GeneBody	S_Shore
cg04606170	chr16	3578411	NLRC3	prox_enhancer
cg04066453	chr17	41787293	JUP	prox_enhancer	S_Shore
cg07614190	chr18	47036045	ELOA2	TSS1500	S_Shore
cg00196983	chr16	23755327	CHP2	prox_enhancer	Island
cg22250586	chr13	33129877	STARD13	GeneBody
cg00810334	chr13	113670176	GRK1	other_regul_region	N_Shore
cg02605237	chr17	82929165	TBCD	GeneBody	Island;N_Shore;N_Shelf
cg22141237	chr18	32091655	RNF138	TSS1500	N_Shore
cg02965250	chr17	42980121	PTGES3L-AARSD1;PTGES3L	promoter;promoter	N_Shore
cg21235334	chr20	32763365	DNMT3B	prox_enhancer	Island
cg01978937	chr20	2690928	EBF4	prox_enhancer	N_Shore
cg26385523	chr19	51108500	CTU1	promoter	S_Shelf;Island
cg05875154	chr16	58520955	CNOT1;SETD6	GeneBody;GeneBody
cg11302988	chr13	43159692	LINC00400	prox_enhancer
cg00673724	chr19	45145225	PPP1R37	GeneBody	Island
cg16137772	chr20	45309081	MATN4	prox_enhancer	S_Shelf;N_Shelf
cg18659153	chr22	29314542	RASL10A	GeneBody	S_Shelf;S_Shelf;Island
cg13610392	chr14	69612256	SUSD6	prox_enhancer	Island
cg25413342	chr13	30039091
cg22669656	chr17	78390744	PGS1	GeneBody
cg16591875	chr15	23687717	NDN	TSS1500	S_Shore
cg05943563	chr16	88570149	ZC3H18	promoter	Island
cg20366239	chr22	50403346	PPP6R2	GeneBody	N_Shelf
cg09928888	chr22	17209678	ADA2	GeneBody
cg25980168	chr15	59369888	MYO1E	distal_enhancer	N_Shore
cg21920167	chr14	76985280
cg26349957	chr12	18849144	CAPZA3	distal_enhancer
cg02660791	chr19	9309890	ZNF699	promoter	Island
cg00346392	chr16	87646818	JPH3	GeneBody	S_Shore
cg23534301	chr17	29771834	SSH2	GeneBody
cg03469869	chr13	110347996	MIR8073	distal_enhancer
cg09314803	chr17	81206544	CEP131	GeneBody	S_Shelf;N_Shelf
cg26882161	chr16	66885012	PDP2	distal_enhancer
cg04319742	chr17	41186129	KRTAP4-1	TSS1500
cg01287936	chr15	64905701	ANKDD1A	distal_enhancer	Island
cg03058260	chr16	87669004	JPH3	GeneBody	Island
cg19931922	chr14	104924174	PLD4	prox_enhancer
cg16946687	chr12	132595879	LOC105370094;LOC124903062;LOC105370094	TSS1500;TSS1500;exon1	S_Shelf;N_Shelf
cg19861623	chr14	90632679	TTC7B-AS1	distal_enhancer
cg06679752	chr13	49793204	KPNA3	TSS1500	S_Shore
cg08301612	chr17	45151204	HEXIM1	distal_enhancer	S_Shore
cg13996617	chr19	48511451	LMTK3	prox_enhancer	Island;N_Shelf
cg00636982	chr13	37412249	LINC01048	distal_enhancer
cg23068124	chr14	58244787	PSMA3	promoter	Island
cg19437325	chr22	46406535	TRMU	distal_enhancer	N_Shelf
cg24849517	chr15	74369200	CYP11A1	prox_enhancer	S_Shelf
cg07906473	chr16	88506878	ZFPM1-AS1	distal_enhancer	Island;S_Shelf
cg12581769	chr19	13302185	CACNA1A	GeneBody	S_Shelf
cg09259797	chr13	105997876
cg02011918	chr20	3238893	SLC4A11	prox_enhancer	Island
cg00025823	chr17	45831785	SPPL2C	distal_enhancer
cg15835620	chr17	28576854	ALDOC	promoter
cg00633740	chr20	59304850	EDN3	GeneBody	S_Shelf
cg21642988	chr15	78266064	DNAJA4	promoter	S_Shore
cg01481159	chr20	21508558	NKX2-2-AS1	distal_enhancer	S_Shore;S_Shore;N_Shore;N_Shore;N_Shelf
cg12460307	chr17	79799755			Island
cg19343224	chr20	50510081	PTPN1	TSS1500	Island
cg27540038	chr15	71093157	THSD4	distal_enhancer
cg10975913	chr17	75456814	TMEM94;KIAA0195	prox_enhancer;prox_enhancer
cg01146928	chr22	46059790	LOC124905135	GeneBody	N_Shore
cg05100846	chr14	102181394	WDR20	distal_enhancer
cg12103626	chr17	14300993	HS3ST3B1	promoter	S_Shelf;S_Shelf;S_Shore;Island
cg02919814	chr21	36293710	DOP1B	GeneBody
cg19549469	chr12	45275167	ANO6	GeneBody
cg02743589	chr18	79457348	NFATC1	GeneBody	S_Shore;N_Shore;N_Shore
cg03030879	chr14	74922363	RPS6KL1	promoter	N_Shore
cg11941941	chr20	46090897	NCOA5	TSS1500	S_Shore
cg10730576	chr13	59587956	LOC107984625	exon1
cg10148145	chr16	71648922	PHLPP2	GeneBody
cg09419297	chr15	77420086	HMG20A;PEAK1	TSS1500;exon1	Island
cg05820066	chr16	75111945	LDHD	GeneBody	N_Shelf
cg16048817	chr17	42849927	AOC3	prox_enhancer
cg18151275	chr12	56479832	GLS2	prox_enhancer
cg21017077	chr20	62843830	DPH3P1	other_regul_region	S_Shelf
cg20686461	chr22	44784655	ARHGAP8	distal_enhancer	N_Shore
cg25324786	chr13	114100746	RASA3-IT1	distal_enhancer	N_Shelf
cg27475076	chr20	31870300	DUSP15	promoter	Island
cg09501762	chr16	28320128	SBK1	GeneBody	Island
cg24133771	chr17	82811128	TBCD	GeneBody	S_Shelf;N_Shelf
cg18138147	chr18	34978148	MAPRE2	TSS1500	S_Shore;S_Shore
cg04097543	chr21	45265597	POFUT2	GeneBody	S_Shore;N_Shore
cg21341592	chr12	6329764	PLEKHG6	distal_enhancer	Island
cg07603517	chr19	40434167			Island
cg22669624	chr21	43785630			N_Shore;N_Shelf
cg01332870	chr15	101158527
cg24558188	chr22	46036955	LINC00899	distal_enhancer	S_Shore
cg26075356	chr13	46551666	LRCH1	prox_enhancer	N_Shore
cg13300915	chr15	46300739
cg26101366	chr17	48728201	HOXB13	prox_enhancer	S_Shelf;S_Shelf;S_Shore;Island
cg19747632	chr15	52180506	CERNA1	prox_enhancer	S_Shore
cg23710498	chr13	36297949	CCDC169;CCDC169-SOHLH2	promoter;promoter	S_Shore
cg14741366	chr20	50955031	DPM1	GeneBody	N_Shelf
cg07343790	chr13	112873852	MCF2L	distal_enhancer
cg17884169	chr20	32858638	EFCAB8;LOC119746555	TSS1500;exon1
cg02028758	chr16	85135103	LINC02139	distal_enhancer	N_Shelf
cg20934892	chr17	51171223	NME1-NME2;NME2	GeneBody;GeneBody	S_Shelf
cg08144020	chr16	69563079	MIR1538	other_regul_region	N_Shelf
cg23849826	chr15	39579985	THBS1	prox_enhancer	N_Shore
cg00434295	chr13	40921547	SUGT1P3	promoter	N_Shore;N_Shore
cg07650406	chr20	43607635	IFT52	distal_enhancer
cg10311225	chr20	3772492			S_Shelf
cg26742770	chr17	18123188	MYO15A	GeneBody	S_Shore
cg01297627	chr19	55363218	FAM71E2;GARIN5B	prox_enhancer;prox_enhancer	S_Shore;S_Shelf
cg27036740	chr12	48693160	CCNT1	GeneBody
cg18478905	chr12	132046058	EP400	GeneBody
cg19192626	chr17	40552386	CCR7	distal_enhancer
cg27570233	chr17	82603511	FOXK2	GeneBody	S_Shelf;S_Shore
cg22973974	chr14	64986715	FNTB	promoter	Island
cg07719604	chr16	67198557	ELMO3	prox_enhancer	N_Shore
cg20970945	chr17	37612368	DDX52	GeneBody	S_Shelf
cg06786349	chr20	19834442	RIN2	GeneBody
cg19577532	chr17	1659462	PRPF8	GeneBody
cg16102024	chr12	126734435	LINC00944	distal_enhancer
cg01094683	chr17	80010547	TBC1D16	GeneBody	Island
cg13643509	chr17	80941855	RPTOR	GeneBody	Island
cg23377000	chr14	100884320	MIR432	prox_enhancer	S_Shore;S_Shore
cg11107612	chr14	106217628			S_Shelf
cg15331096	chr17	31534914	MIR4724	exon1
cg04895047	chr21	43972584	AGPAT3	GeneBody	N_Shore
cg02723913	chr15	22880853	CYFIP1	distal_enhancer
cg01082229	chr20	63194355			S_Shelf
cg08534256	chr22	38793717	SUN2;DNAL4	prox_enhancer;prox_enhancer	Island
cg25145360	chr17	19748568	ALDH3A1	promoter	S_Shelf
cg01226572	chr15	99566655	MEF2A	prox_enhancer	Island
cg25341560	chr19	35039851	HPN	prox_enhancer	N_Shore
cg19305511	chr19	9584256	ZNF121	GeneBody	Island
cg10237148	chr14	104337605			S_Shelf
cg18467083	chr12	55830527	DNAJC14	promoter	Island
cg14383760	chr17	30904115	TEFM	GeneBody	N_Shelf
cg02429459	chr19	12064824	ZNF844	promoter	Island
cg01583716	chr16	7805516
cg14162929	chr22	41543977	POLR3H	prox_enhancer	Island
cg02805814	chr19	52585229	ZNF701	GeneBody	Island
cg18436919	chr22	21697245	YPEL1	distal_enhancer
cg12989767	chr17	21593554			S_Shore
cg17014841	chr22	41621118	DESI1;XRCC6	promoter;promoter	Island
cg02838608	chr17	49361437	ZNF652	prox_enhancer	N_Shore
cg13716638	chr19	38315735	YIF1B	exon1	N_Shore
cg18762511	chr15	84623381	ZSCAN2	GeneBody
cg09982071	chr19	10836350	TMED1	promoter	Island
cg19916129	chr13	112588564	TUBGCP3	prox_enhancer	S_Shore
cg02346713	chr15	51095539	TNFAIP8L3	TSS1500	S_Shore;Island
cg17928895	chr20	59008036	CTSZ	promoter	S_Shore
cg00642615	chr15	69298598	PAQR5-DT	promoter	N_Shore
cg07812459	chr19	57409003			N_Shelf
cg00112685	chr19	11480375	ELAVL3	prox_enhancer	Island;N_Shelf
cg25042671	chr14	94382724	SERPINA1	GeneBody
cg03065612	chr16	3577729	NLRC3;LOC105371060	TSS1500;exon1
cg00617975	chr22	46248566	CDPF1	GeneBody	N_Shore
cg27599271	chr14	24340236	RIPK3	TSS1500	S_Shore
cg07131540	chr16	537568	CAPN15	TSS1500	N_Shore;N_Shelf;N_Shelf
cg17737641	chr12	71440686	LGR5	prox_enhancer	S_Shore
cg15776494	chr19	50824672	KLK1	TSS1500	N_Shelf
cg12362060	chr15	41283752	OIP5-AS1	promoter	N_Shore
cg24025253	chr17	78254172	THA1P	prox_enhancer	Island
cg10910545	chr14	20342648	RPPH1	prox_enhancer
cg21780393	chr17	48541557	HOXB-AS1	prox_enhancer	N_Shore;N_Shore
cg10312081	chr13	19696498	PSPC1	GeneBody
cg08761264	chr16	28863659	SH2B1;SH2B1	TSS200;TSS1500	Island
cg18586867	chr19	21358556	ZNF738	TSS1500
cg22031848	chr15	68302188	ITGA11	GeneBody
cg01954404	chr14	94374188	SERPINA2	distal_enhancer
cg17196805	chr17	39640189	STARD3	distal_enhancer	S_Shelf
cg04091325	chr15	83446681	SH3GL3	prox_enhancer	N_Shore
cg17611446	chr21	45277933	POFUT2	other_regul_region	S_Shore;S_Shore
cg06158227	chr15	43370113	ZSCAN29	promoter	N_Shore
cg21890394	chr19	2785840	THOP1	prox_enhancer	S_Shelf;Island
cg15939357	chr19	43719313	IRGC	GeneBody	Island
cg12716832	chr22	44677285	PRR5	GeneBody
cg14442408	chr21	32413104	EVA1C	GeneBody	Island
cg05982859	chr17	60087365	WFDC21P	prox_enhancer
cg25840210	chr13	44578151	TSC22D1	prox_enhancer	Island
cg03328215	chr16	49876944			Island
cg02234314	chr19	55474857			N_Shore
cg24783119	chr21	39422900	GET1-SH3BGR;GET1;LCA5L	GeneBody;GeneBody;GeneBody
cg05863144	chr14	96363992	GSKIP	prox_enhancer	Island
cg04930563	chr22	20734781	PI4KA	GeneBody
cg08216899	chr19	38327490	KCNK6	GeneBody
cg02512286	chr13	52897183	PCDH8	distal_enhancer
cg06085905	chr17	82440241	CYBC1;C17orf62	distal_enhancer;distal_enhancer	S_Shore;N_Shelf
cg01024455	chr14	103225232	RPL21P13	distal_enhancer
cg19662846	chr19	8585526	ADAMTS10	GeneBody	N_Shelf;Island
cg20603609	chr14	69261372	GALNT16-AS1	TSS1500	Island
cg19500056	chr19	47778169	SELENOW;SEPW1	prox_enhancer;prox_enhancer	N_Shore
cg22228071	chr17	79784571	CBX2	promoter	N_Shore
cg18207699	chr14	22847130	Y_RNA	distal_enhancer
cg19745373	chr20	3043722	GNRH2	GeneBody	N_Shore
cg01649456	chr14	105053070	GPR132	distal_enhancer
cg08826152	chr17	15966293	ADORA2B	distal_enhancer
cg24957518	chr15	31063159	MIR211	distal_enhancer
cg09222379	chr16	11796890	ZC3H7A	prox_enhancer	Island
cg16803509	chr12	131457047	LOC101929974	GeneBody	N_Shore
cg24780883	chr19	17456132	NXNL1	GeneBody	S_Shore
cg05623562	chr18	80033509	TXNL4A	prox_enhancer	Island
cg09199698	chr21	29939479	GRIK1	exon1	Island
cg25875908	chr15	92899072	CHD2	prox_enhancer
cg02018408	chr16	25258665	ZKSCAN2-DT	prox_enhancer	S_Shore
cg06616476	chr19	3821977	MATK	distal_enhancer	S_Shore;S_Shore;Island;N_Shelf
cg22227424	chr17	42745252	EZH1	prox_enhancer	S_Shore
cg21343895	chr12	7303747	ACSM4	TSS1500
cg19624681	chr13	97275884	MBNL2;LOC101927385	GeneBody;GeneBody
cg15604044	chr19	53756427	MIR516A1;LOC124904766	TSS1500;exon1
cg14008999	chr17	847526	NXN;LOC124903894	GeneBody;GeneBody
cg08643852	chr13	48096552	MED4	TSS1500	S_Shore
cg26007540	chr17	40418163	TOP2A	promoter	S_Shore
cg05001344	chr16	89113334	ACSF3	GeneBody	S_Shore
cg21149983	chr20	62463893	GATA5	distal_enhancer	N_Shelf
cg00201534	chr21	44636994	KRTAP10-10	other_regul_region
cg05747899	chr16	3495539	CLUAP1;C16orf90;CLUAP1;C16orf90;CLUAP1	TSS200;TSS200;TSS1500;TSS1500;exon1	N_Shore
cg05192293	chr10	70174330	SAR1A	distal_enhancer	S_Shelf
cg05171195	chr10	60888263	RHOBTB1	GeneBody
cg04154276	chr10	23694959	KIAA1217	prox_enhancer	S_Shore;Island
cg04190888	chr10	48671869
cg04124361	chr10	127346042	DOCK1	GeneBody
cg04137702	chr10	49678832	C10orf53	TSS1500	N_Shore
cg04143348	chr10	93897062	SLC35G1	distal_enhancer	S_Shelf
cg04273871	chr10	101134470	TLX1	distal_enhancer	S_Shelf;Island;N_Shelf
cg03935183	chr10	8058600	GATA3	distal_enhancer	S_Shelf;Island
cg03964208	chr10	130662965
cg04304978	chr10	8767809
cg04070533	chr10	114404363	AFAP1L2	GeneBody	Island
cg04074010	chr10	128429539
cg04012681	chr10	1469082	ADARB2	GeneBody
cg04606972	chr10	72924335	NPM1P24	other_regul_region
cg04617428	chr10	102463761	TMEM180;MFSD13A	distal_enhancer;distal_enhancer	S_Shelf
cg04627266	chr10	101609543	MIR3158-2	distal_enhancer
cg04512786	chr10	123892905	CPXM2	prox_enhancer	S_Shore
cg04326348	chr10	123429301	LINC02641	promoter
cg04496895	chr10	29731211	SVIL	distal_enhancer	N_Shelf
cg06792952	chr10	48895506	WDFY4	GeneBody
cg06801028	chr10	46020229	NCOA4	TSS1500	N_Shelf
cg06812574	chr10	18042735	SLC39A12-AS1	distal_enhancer
cg06876803	chr10	99396949	GOT1	distal_enhancer
cg06532387	chr10	132697990	NKX6-2	distal_enhancer
cg06532823	chr10	27514364	RAB18	distal_enhancer
cg07172755	chr10	74926910	KAT6B	GeneBody
cg07168060	chr10	103843264	SH3PXD2A	distal_enhancer
cg07262395	chr10	110206336	MXI1	prox_enhancer	N_Shore
cg07255925	chr10	91313382	HECTD2-AS1	GeneBody
cg07241146	chr10	132332010	LRRC27	promoter	Island
cg06976598	chr10	51879364	PRKG1	GeneBody
cg07016060	chr10	132691525	NKX6-2	promoter	Island
cg07000257	chr10	6116423	RBM17	GeneBody
cg06974458	chr10	116271641	GFRA1	prox_enhancer	Island
cg06951265	chr10	129415552
cg07107824	chr10	93873503	RAB11AP1	distal_enhancer
cg07112556	chr10	103882410	RP11-541N10.3	distal_enhancer
cg05855489	chr10	102743863	WBP1L	promoter
cg05950923	chr10	91949471	BTAF1	TSS1500
cg05956183	chr10	102432750	CUEDC2	promoter	Island
cg05988988	chr10	6163913	MIR3155B	distal_enhancer	Island
cg05613447	chr10	93567548	FFAR4	prox_enhancer	S_Shore
cg05630272	chr10	1475023	ADARB2-AS1	distal_enhancer	Island
cg05633300	chr10	131927576	PPP2R2D	distal_enhancer
cg05702161	chr10	126981423	DOCK1	GeneBody
cg05697873	chr10	10295349	CUX2P1	distal_enhancer
cg05667311	chr10	97037733	SLIT1	GeneBody
cg05670885	chr10	132548445	INPP5A	GeneBody	S_Shelf;S_Shore
cg06298680	chr10	119208110	GRK5-IT1	TSS1500	S_Shore;Island
cg06300254	chr10	49614706	CHAT	GeneBody	S_Shelf;S_Shore;S_Shore
cg06308088	chr10	28211765	MPP7	GeneBody
cg06328674	chr10	1242098	ADARB2	GeneBody	Island
cg06094515	chr10	122640931	DMBT1	GeneBody	N_Shelf
cg06018817	chr10	74151079	ADK	promoter	Island
cg06182978	chr10	1395970	ADARB2	GeneBody	N_Shore
cg06197966	chr10	29659395	SVIL	distal_enhancer
cg16227251	chr10	94687707	CYP2C18	GeneBody
cg16339155	chr10	90862248			S_Shelf
cg16200736	chr10	98383710	MIR1287	distal_enhancer
cg16748269	chr10	133083706	ADGRA1-AS1	distal_enhancer	S_Shelf;S_Shore;N_Shelf
cg16536739	chr10	97772879	SFRP5	TSS1500	S_Shore
cg16449489	chr10	124047531	CHST15	GeneBody	S_Shelf
cg16694639	chr10	87504359	MINPP1;LOC112268064	TSS1500;exon1	N_Shore
cg16652747	chr10	132249018	DPYSL4	distal_enhancer
cg15438548	chr10	121339277	RN7SKP167	distal_enhancer
cg15457883	chr10	50625465	SGMS1-AS1	prox_enhancer	S_Shore
cg15475840	chr10	101235962	LBX1-AS1	promoter	N_Shore
cg15414028	chr10	14602189	FAM107B	distal_enhancer	N_Shore
cg15075988	chr10	75214320	VDAC2	distal_enhancer	S_Shelf
cg15097640	chr10	80641505	LINC02655	distal_enhancer
cg15009331	chr10	78742674	LOC105378379	GeneBody
cg15805567	chr10	48502933	ARHGAP22-IT1	distal_enhancer
cg15563766	chr10	72269689	DDIT4-AS1	other_regul_region	N_Shelf
cg15598850	chr10	132646026	INPP5A	GeneBody	N_Shore
cg15619745	chr10	110567567	SMC3	promoter	Island
cg15678844	chr10	26211851	GAD2	distal_enhancer	Island;N_Shelf
cg18240543	chr10	97871251	CRTAC1;GOLGA7B	GeneBody;GeneBody
cg18209001	chr10	110305258	SMNDC1	prox_enhancer	S_Shore
cg18366150	chr10	68333059	PBLD	promoter	S_Shore
cg18003112	chr10	127397669	LOC105378551	exon1	S_Shore
cg18059256	chr10	95973233	ENTPD1-AS1;CC2D2B	GeneBody;GeneBody
cg18088056	chr10	73791965	ZSWIM8	GeneBody
cg18704363	chr10	73627712	USP54	prox_enhancer	S_Shore
cg18680328	chr10	122109455	TACC2	GeneBody	N_Shelf
cg18841653	chr10	5003905	AKR1C2	promoter
cg18875351	chr10	48604641	ARHGAP22	prox_enhancer	N_Shore
cg20330630	chr15	74368034	CYP11A1	TSS1500	S_Shore
cg25140751	chr15	78127533	CIB2	GeneBody	N_Shelf
cg00019838	chr16	6521082	RBFOX1	other_regul_region
cg19769982	chr21	25561885	MIR155HG	promoter	N_Shore
cg04844323	chr16	2094898	PKD1;PKD1-AS1	GeneBody;GeneBody	S_Shelf
cg14619064	chr17	58277970	MPO	GeneBody	Island;N_Shore
cg09883524	chr16	89917839	MC1R	prox_enhancer	N_Shore
cg10377245	chr17	82232097	SLC16A3	prox_enhancer	Island
cg25449924	chr12	124535646	NCOR2	prox_enhancer
cg02476533	chr19	47780503	SELENOW;SEPW1	prox_enhancer;prox_enhancer	S_Shore
cg05974498	chr19	52096003	ZNF841	promoter	S_Shore
cg07138962	chr14	99569251	Y_RNA	distal_enhancer
cg24751551	chr21	38255918	KCNJ15;LOC105372801	TSS1500;TSS1500
cg19339311	chr20	43584652	SGK2	GeneBody
cg22438525	chr16	85750768	C16orf74	promoter	Island
cg05132118	chr13	33006814	KL	distal_enhancer
cg00552868	chr20	62415593	CABLES2	other_regul_region	N_Shore
cg25582924	chr14	105323179	BRF1	distal_enhancer
cg08832054	chr16	2894643	FLYWCH2	GeneBody	Island
cg16204717	chr12	65500678	MSRB3-AS1	GeneBody
cg16253989	chr19	19640273	GMIP	distal_enhancer	S_Shore;N_Shelf
cg18091269	chr17	65826720	CEP112	prox_enhancer
cg12062853	chr17	39618604			S_Shore
cg14832352	chr17	50197643	COL1A1	distal_enhancer	N_Shore
cg21475526	chr12	917122	RAD52	distal_enhancer
cg26374058	chr20	52151644	ZFP64	GeneBody	N_Shore
cg05895403	chr16	31139059	PRSS36	GeneBody	N_Shelf
cg25477334	chr13	46631923	LRCH1	GeneBody
cg05649885	chr17	29294458	NUFIP2	TSS1500	S_Shore;S_Shore
cg03529358	chr17	80224562	SLC26A11	GeneBody	S_Shelf
cg06596307	chr15	98861787	IGF1R	exon1
cg25728328	chr15	23878558	PWRN4	other_regul_region	S_Shore
cg03484160	chr17	35770379	C17orf50	promoter	S_Shelf;Island
cg13379195	chr17	3890917	CAMKK1	prox_enhancer	S_Shelf;N_Shore
cg12971526	chr19	35510499	DMKN	promoter
cg07272042	chr16	85826557	RPL10AP12	distal_enhancer	N_Shelf
cg09647671	chr20	49913917	SPATA2	promoter	N_Shore
cg12921795	chr14	102139604	WDR20;WDR20;HSP90AA1	TSS1500;exon1;exon1	Island
cg25822783	chr12	132474240	MUC8	exon1	Island;N_Shore
cg10829227	chr19	46697338	RN7SL364P	distal_enhancer	S_Shelf;N_Shore
cg07714420	chr16	85089736	CIBAR2;FAM92B	distal_enhancer;distal_enhancer
cg16818056	chr12	29661084	TMTC1	GeneBody
cg14422338	chr15	59653227	GTF2A2	distal_enhancer	N_Shelf
cg07941938	chr17	58238389	LPO;LPO	TSS200;TSS1500
cg21195037	chr22	42662350			Island
cg23560320	chr13	113098646	MCF2L	GeneBody	S_Shore
cg27008316	chr12	34600762
cg09608652	chr16	53071776	CHD9	distal_enhancer
cg09941601	chr16	86573293	FOXL1	distal_enhancer	N_Shelf
cg05296508	chr16	11174135	CLEC16A	GeneBody	Island
cg08271366	chr16	82782852	CDH13;LOC101928446	GeneBody;GeneBody
cg18454189	chr12	122192801	LRRC43	GeneBody
cg13038030	chr17	75270960	MIF4GD-DT;MIF4GD;MIF4GD	TSS1500;TSS1500;exon1	Island
cg24836679	chr19	55506197	SSC5D	GeneBody	S_Shelf
cg04009537	chr19	55655840	U2AF2	GeneBody	Island
cg04583000	chr16	11794927	ZC3H7A	GeneBody	N_Shore
cg18600510	chr19	48469061	CYTH2	promoter	Island
cg26493814	chr20	35281118	EIF6	GeneBody	S_Shelf;N_Shelf
cg06135060	chr15	92809111	LOC124903558	GeneBody	Island
cg05804948	chr19	30226310	ZNF536;ZNF536	TSS1500;exon1	S_Shelf;S_Shore;Island
cg20899615	chr12	99988706			S_Shelf
cg25254739	chr19	3290347	CELF5	GeneBody	N_Shelf
cg11815425	chr15	52788262	ONECUT1	prox_enhancer	S_Shelf;S_Shore;Island
cg24079251	chr17	9371107	STX8	GeneBody
cg02064275	chr17	41309461	KRTAP16-1;KRTAP16-1	TSS200;TSS1500
cg09277256	chr14	104674455			N_Shelf
cg19604907	chr12	50050940	ASIC1	distal_enhancer
cg18942298	chr20	44180938	JPH2	GeneBody
cg12983285	chr20	63537441	PTK6	promoter	S_Shore;S_Shelf
cg03752425	chr16	72806605	ZFHX3;ZFHX3-AS1	GeneBody;GeneBody
cg17520681	chr15	32659821	SCG5-AS1	distal_enhancer
cg10950949	chr17	4849444	MINK1	GeneBody
cg03366439	chr16	86509272	FENDRR	prox_enhancer	S_Shelf;Island;N_Shelf
cg27288614	chr19	35144870	FXYD7	prox_enhancer	S_Shore;S_Shelf
cg14185541	chr13	94713949	SOX21-AS1	prox_enhancer	S_Shore
cg27026909	chr14	58297930	PSMA3-AS1	prox_enhancer	Island;N_Shore
cg11049075	chr17	44121695	HDAC5	GeneBody	N_Shore
cg13475704	chr17	79836470	CBX4	distal_enhancer	S_Shore;N_Shelf
cg12106403	chr19	667808			S_Shore
cg24837084	chr12	121872782	HPD;TIALD	GeneBody;GeneBody
cg22232695	chr19	35665454	UPK1A	prox_enhancer
cg16419054	chr14	105337871	PACS2	GeneBody
cg18164297	chr12	90955224	CCER1	promoter	S_Shore
cg04965094	chr13	45280642	GTF2F2	GeneBody
cg02741359	chr17	38353008	SOCS7	exon1	Island
cg10183885	chr17	82230010	SLC16A3	prox_enhancer	Island
cg18465945	chr17	17562368	PEMT	distal_enhancer	S_Shore
cg18358509	chr17	48039843	COPZ2	GeneBody	S_Shelf
cg16212341	chr20	38588442	ADIG	GeneBody
cg27311397	chr13	43878262	LACC1	TSS1500	N_Shore
cg23756381	chr17	50373549	EME1	prox_enhancer	S_Shore
cg01026300	chr16	88954176	CBFA2T3	other_regul_region
cg24295658	chr19	7285135	INSR	GeneBody
cg23858537	chr15	71747499	THSD4	GeneBody
cg11520003	chr13	112886317	MCF2L	distal_enhancer	S_Shore;S_Shelf
cg23614835	chr12	90970060	CCER1	distal_enhancer
cg08342023	chr20	35664996	CPNE1;RBM12	promoter;promoter	Island
cg00968616	chr17	57865537	MRPS23	distal_enhancer	S_Shelf
cg17034614	chr18	75287955	TSHZ1	other_regul_region	Island
cg17120637	chr15	43330534	ADAL;LCMT2	promoter;promoter	Island
cg16203607	chr17	64504828	DDX5	prox_enhancer	N_Shore
cg20894145	chr15	66618896	LINC01169	GeneBody	N_Shelf
cg17351882	chr17	4788867	GLTPD2;GLTPD2	TSS200;TSS1500	S_Shelf;N_Shore
cg01220746	chr15	62391406	TLN2	GeneBody	Island
cg14270193	chr17	7176023	ASGR1	GeneBody	S_Shore
cg24368861	chr15	62840586	TLN2;LOC105370854	GeneBody;GeneBody
cg11223933	chr17	45241770	FMNL1-AS1	promoter	Island
cg06237543	chr17	1180530	ABR-AS1;ABR	TSS1500;TSS1500	S_Shore;Island
cg16308521	chr22	45185098	NUP50;LOC105373064	GeneBody;GeneBody
cg17923377	chr22	49780409	RPL5P35	distal_enhancer	S_Shelf;N_Shelf
cg19542346	chr12	57751500	CDK4	prox_enhancer	N_Shore;N_Shelf
cg00323359	chr17	44947810	KIF18B;KIF18B-DT	promoter;promoter	Island
cg26747517	chr16	89277975	ANKRD11	GeneBody	N_Shore
cg15143070	chr19	51594373	LINC01530	promoter	Island
cg10089978	chr16	67192059	E2F4	promoter	N_Shore
cg08631890	chr19	39412329	PLEKHG2	prox_enhancer	S_Shelf;N_Shore
cg06763806	chr17	8245762	CTC1	GeneBody	N_Shelf;N_Shelf
cg08459186	chr17	73537198	SDK2	GeneBody
cg25996157	chr14	100969465	SNORD114-13	TSS1500
cg20566484	chr14	94023486	OTUB2	distal_enhancer	N_Shelf
cg00038436	chr16	4273540	TFAP4	prox_enhancer	S_Shelf;Island
cg01489926	chr16	84390354	ATP2C2	distal_enhancer
cg04171117	chr15	93109349	LOC101927025	GeneBody	N_Shore
cg20539986	chr17	75112372	ARMC7	GeneBody	S_Shore
cg00452257	chr19	39515811	SELENOV;SELV	prox_enhancer;prox_enhancer	Island
cg13218688	chr18	74458309	DIPK1C	prox_enhancer	S_Shore
cg23924082	chr17	2371752	LOC101927864;LOC101927864	TSS200;TSS1500	N_Shore
cg01070095	chr16	30956884	SETD1A	TSS1500	N_Shore
cg16001418	chr19	35902423	HCST	promoter	S_Shelf;S_Shore
cg20840426	chr12	117362804	NOS1	prox_enhancer	S_Shore
cg21973370	chr17	2054625	HIC1	prox_enhancer	Island
cg18607961	chr14	91284481	CCDC88C	GeneBody
cg00012698	chr15	33866566	AVEN	GeneBody
cg05845141	chr19	18009805	ARRDC2	GeneBody	S_Shelf;S_Shore;Island
cg18079006	chr15	62403819	TLN2	GeneBody
cg04790124	chr15	34210792	KATNBL1	prox_enhancer	S_Shore
cg01592018	chr17	65459961	LINC02563	distal_enhancer
cg26935570	chr12	15962854	DERA	distal_enhancer
cg09466277	chr19	49818201	MED25	promoter	N_Shore
cg01560119	chr13	49451644	SETDB2;SETDB2-PHF11	GeneBody;GeneBody
cg03599197	chr18	35905337	MIR187	prox_enhancer
cg06737318	chr19	7629710	XAB2;PET100	promoter;promoter	S_Shelf;Island
cg17658854	chr20	58887743	GNAS	TSS1500	N_Shore
cg24087497	chr12	54292546	NFE2	distal_enhancer
cg27529668	chr17	81250970	SLC38A10	GeneBody
cg00965154	chr22	31089131	SMTN	GeneBody	S_Shelf
cg12589936	chr15	34097766	EMC7	promoter	N_Shelf
cg17265693	chr17	7263171	CLDN7	promoter	S_Shore
cg01048253	chr15	83011115	C15orf40	prox_enhancer	N_Shore
cg06363034	chr20	63594035	GMEB2	distal_enhancer	S_Shelf;S_Shore
cg03440508	chr13	97431993			N_Shore
cg24807495	chr12	131083974	ADGRD1	GeneBody	N_Shelf
cg18614734	chr15	96333019	NR2F2	promoter	S_Shelf;Island
cg26677584	chr13	27967331	CDX2	prox_enhancer	S_Shore;N_Shore;N_Shelf
cg10542971	chr15	43955173	FRMD5	GeneBody
cg27593070	chr19	11559428	ELOF1	promoter	Island
cg17389212	chr12	48686215			S_Shelf
cg00313099	chr16	64445826	LOC105371310	GeneBody
cg09302474	chr17	8966631	PIK3R5-DT	prox_enhancer	S_Shore
cg08181258	chr14	67244114	GPHN;PALS1	GeneBody;GeneBody	S_Shelf
cg03680250	chr13	110915155	ANKRD10;ANKRD10	TSS200;TSS1500	Island
cg13446874	chr13	77551014	SCEL	other_regul_region
cg07283630	chr15	48375239
cg23765332	chr12	54374041	GPR84-AS1;ZNF385A	GeneBody;GeneBody	S_Shelf
cg13648345	chr13	102392880	FGF14-IT1	prox_enhancer	N_Shore
cg14330143	chr14	77984485			S_Shelf
cg18290775	chr14	69487418	PLEKHD1	distal_enhancer	S_Shelf
cg03105663	chr15	90200204	SEMA4B	prox_enhancer	N_Shore
cg02402141	chr13	110653926	NAXD-AS1	distal_enhancer
cg23993559	chr17	82239662	MIR6787	distal_enhancer	S_Shelf;S_Shore;N_Shelf
cg01165297	chr16	425440	RAB11FIP3	promoter	Island
cg21486694	chr19	49454302	ALDH16A1	TSS1500	S_Shelf;S_Shore
cg09677945	chr13	43023521	DNAJC15	promoter	Island
cg04016660	chr16	85041626	KIAA0513	distal_enhancer
cg00313722	chr19	1009950	TMEM259	GeneBody	Island
cg25328384	chr19	44662548	PVR	GeneBody
cg19344708	chr12	70609328	PTPRB	prox_enhancer	N_Shore
cg00539347	chr22	30196307	HORMAD2;LOC105372988	GeneBody;GeneBody
cg26639809	chr19	33290876
cg14028140	chr22	39557980	LOC124905120	TSS1500	Island
cg23632656	chr17	58284935	MPO	distal_enhancer
cg00832635	chr19	22633051	ZNF492	TSS1500	N_Shore
cg02810660	chr17	78496124	DNAH17-AS1	distal_enhancer
cg05432017	chr15	41827486	JMJD7;JMJD7-PLA2G4B	TSS1500;TSS1500	Island
cg20286114	chr14	28759059	FOXG1-AS1	distal_enhancer
cg01521274	chr14	71355735	SIPA1L1	GeneBody
cg19979646	chr13	52652532	SUGT1;SUGT1-DT	TSS1500;TSS1500	Island
cg06993714	chr14	24366137	NFATC4	prox_enhancer	N_Shore;N_Shelf;N_Shelf
cg02983090	chr16	27426571	IL21R	prox_enhancer
cg06515091	chr19	44141698	ZNF234	promoter	Island
cg01673082	chr18	5544154	EPB41L3	promoter	Island
cg18181577	chr22	20507393	MED15	promoter	Island
cg08377924	chr17	43211609	TMEM106A	promoter	N_Shore
cg11288260	chr13	99464804	LNCARGI	distal_enhancer
cg18875629	chr22	27438478	LOC105372980	GeneBody	Island
cg17300423	chr21	30320286	KRTAP26-1	exon1
cg07641497	chr22	32799357	SYN3	GeneBody	N_Shelf
cg15536830	chr18	45665172	SLC14A2;LOC105372093	GeneBody;GeneBody
cg24798010	chr19	6464874	CRB3	GeneBody	S_Shore
cg24640561	chr13	108326790	LOC105370355	TSS1500
cg23518655	chr20	63042935	LINC01056	distal_enhancer	N_Shore
cg03784054	chr16	67530173	RIPOR1;FAM65A	prox_enhancer;prox_enhancer	S_Shore;Island
cg03128454	chr19	36776682	LOC728485	GeneBody	S_Shelf;S_Shore
cg08166720	chr17	4057195	ZZEF1	GeneBody
cg20154816	chr21	42992401	PKNOX1	GeneBody
cg03319638	chr15	42094995	PLA2G4D	TSS1500
cg26819611	chr16	57799667	KIFC3	GeneBody	N_Shelf
cg03636200	chr17	82047519	RFNG	distal_enhancer	N_Shelf
cg06923233	chr16	2849060	PRSS30P	distal_enhancer	N_Shelf
cg26974441	chr16	88613477	IL17C	distal_enhancer
cg00030588	chr16	87067205
cg02930951	chr20	50189529	CEBPB	TSS1500	N_Shore
cg24108746	chr17	3571385	TRPV1	GeneBody	Island
cg16865442	chr21	36481218	CLDN14	prox_enhancer
cg15133734	chr20	50111576	UBE2V1;PEDS1-UBE2V1	GeneBody;GeneBody	N_Shore
cg04871582	chr14	49598347	RPS29	prox_enhancer	N_Shore
cg01782371	chr13	25372209	ATP8A2	promoter	Island
cg20936878	chr17	246027	RPH3AL	GeneBody	N_Shelf
cg24264451	chr12	118020942	RFC5	GeneBody	S_Shelf
cg02723302	chr22	29267998	RHBDD3;EWSR1	promoter;promoter	Island
cg27112972	chr17	76382171	SPHK1	distal_enhancer	N_Shore
cg23252828	chr17	17732052	RAI1	GeneBody
cg00004939	chr14	68794944	ZFP36L1	promoter	Island
cg25161912	chr12	65826991	RPSAP52	promoter	S_Shore
cg04258138	chr16	586227	RAB40C	distal_enhancer	S_Shelf;N_Shelf
cg06534061	chr13	106568315	ARGLU1	promoter	Island
cg04723680	chr17	28985837	LOC105371716;SEZ6	GeneBody;GeneBody	N_Shore
cg24753061	chr18	22172401	GATA6	GeneBody	Island
cg02066569	chr15	84954697	SLC28A1	GeneBody
cg01261044	chr14	34982756	SRP54;SRP54-AS1	promoter;promoter	Island
cg27324993	chr15	41231164	CHP1	promoter	Island
cg19043800	chr13	37127913
cg05823915	chr18	79970650	HSBP1L1	distal_enhancer
cg25606844	chr15	90821819			S_Shelf
cg14053764	chr14	55294714	CHMP4BP1	distal_enhancer	N_Shelf
cg21165061	chr15	40358900	DISP2	prox_enhancer	Island
cg18690833	chr20	13991376	SEL1L2	prox_enhancer	N_Shelf
cg14424631	chr15	51234223	MIR4713HG;CYP19A1	GeneBody;GeneBody
cg21447167	chr22	45968527	WNT7B	distal_enhancer	N_Shelf
cg23862604	chr13	99607048	LOC105370332	TSS1500
cg25255850	chr17	48547970	HOXB-AS3	prox_enhancer	S_Shelf;N_Shelf
cg09450735	chr19	1905256	ADAT3;SCAMP4	promoter;promoter	Island;N_Shelf
cg14716530	chr13	113133734	F10	GeneBody	S_Shelf
cg03607729	chr16	25127377	LCMT1	other_regul_region
cg06604625	chr17	66191720	CEP112	promoter	Island
cg26733786	chr12	65121254	WIF1	promoter	Island
cg19987794	chr15	62775417	TLN2	GeneBody
cg02383626	chr19	18344698	PGPEP1	distal_enhancer	S_Shelf
cg24466377	chr19	45765251	SIX5	GeneBody	N_Shore;N_Shelf
cg11727592	chr13	46342787	RNU2-6P	distal_enhancer
cg22003469	chr19	44164966	ZNF226	promoter
cg10086141	chr17	42155089	RAB5C	promoter	Island
cg17978850	chr17	64213596	TEX2	distal_enhancer
cg00940007	chr15	40924533			N_Shore
cg23377551	chr12	57736371	AGAP2	GeneBody	Island;N_Shore
cg07324293	chr22	30800494	OSBP2	GeneBody	N_Shelf
cg26716834	chr16	985774	SOX8	GeneBody	S_Shore;N_Shore
cg02620189	chr19	40421456	SERTAD1	distal_enhancer	Island;N_Shelf
cg01835446	chr22	50406730	PPP6R2	distal_enhancer	Island
cg06186301	chr13	91398527	GPC5	promoter	N_Shore
cg02995206	chr22	41381887	TEF;TEF;LOC105373042	TSS200;TSS1500;exon1	Island
cg05677184	chr16	85932403
cg16206364	chr19	49702377	CPT1C	other_regul_region	S_Shore
cg05341807	chr19	28964770	LINC00906	TSS1500
cg19622358	chr15	80152394	FAH	prox_enhancer	N_Shore
cg07718251	chr16	87637554	JPH3	distal_enhancer
cg21120609	chr21	45849963	PCBP3	prox_enhancer
cg20910352	chr12	53423814	AMHR2	promoter
cg12895304	chr13	100155241	RPL15P18	distal_enhancer
cg07108351	chr16	89293223	ANKRD11	GeneBody
cg14715383	chr18	79480589	LOC107985162	exon1	Island;N_Shelf
cg12126033	chr19	1876333	KLF16	exon1	S_Shelf;Island
cg08378964	chr19	1248690	MIDN	promoter	Island
cg07954659	chr17	42798797	CNTD1;COA3	promoter;promoter	Island
cg10110376	chr16	85420979	GSE1	GeneBody
cg15460047	chr17	44847426	HIGD1B	TSS1500
cg24792209	chr17	63425743	TANC2	GeneBody
cg16491668	chr12	114712255	TBX3-AS1	GeneBody
cg27400216	chr18	59035681	OACYLP	other_regul_region
cg23373401	chr12	130451810	RIMBP2	GeneBody	S_Shore
cg07814712	chr16	66272565			S_Shore
cg05133150	chr20	45512584	LOC107987282;SPINT3	GeneBody;GeneBody
cg04804926	chr17	45157766	HEXIM2-AS1	GeneBody	N_Shelf
cg16786297	chr20	1310080	SDCBP2;FKBP1A-SDCBP2	GeneBody;GeneBody	S_Shelf;N_Shelf
cg00561634	chr16	54051486	LOC105371271	exon1
cg25262427	chr13	99439827
cg20838992	chr12	104350887
cg21136005	chr14	31025321	AP4S1	promoter	N_Shore
cg01952473	chr16	2051053	TSC2	GeneBody	S_Shelf;N_Shelf
cg05844572	chr17	82342387			N_Shelf
cg24477309	chr12	109292316	FOXN4	distal_enhancer	S_Shore
cg18052042	chr13	37866702	TRPC4	GeneBody	N_Shelf
cg10508349	chr16	68908328	TANGO6	GeneBody
cg18739142	chr19	45591654	OPA3	distal_enhancer	Island
cg12623422	chr14	77271406	NGB;NGB	TSS200;TSS1500	Island
cg09363424	chr13	27254877	SNORD102;SNORD102;SNORA27	TSS200;TSS1500;TSS1500	S_Shelf
cg03142751	chr20	62200113	MTG2	GeneBody	N_Shore
cg19477205	chr14	101058769	MIR154	prox_enhancer
cg03106958	chr17	81399173	BAHCC1	prox_enhancer	Island
cg19579080	chr17	68592460	FAM20A	GeneBody
cg24936695	chr21	30166677	CLDN17	exon1
cg25412130	chr12	48326841			N_Shelf
cg08942191	chr15	80436752	ARNT2	distal_enhancer
cg23680900	chr15	74725583	CYP1A1	promoter	N_Shore
cg10352418	chr16	66843035	CA7	prox_enhancer	N_Shore
cg21476000	chr12	54036900	MIR615	distal_enhancer	S_Shore
cg03133987	chr16	2003562	ZNF598	GeneBody	S_Shore;N_Shore
cg24091819	chr12	131004330	ADGRD1-AS1	distal_enhancer	Island
cg20479805	chr18	46104750	HAUS1	prox_enhancer	Island
cg24749077	chr14	23298412	PPP1R3E	GeneBody	N_Shelf
cg19364021	chr13	53202261	PCDH8P1	promoter	S_Shore
cg01667324	chr13	33817908	RFC3	promoter	N_Shore
cg12186618	chr19	54012020	CACNG6	distal_enhancer	Island
cg13473086	chr13	67101975	PCDH9	GeneBody
cg26831149	chr22	45867781	LOC105373071	exon1	Island
cg13016411	chr18	45066559	SETBP1	GeneBody	S_Shelf
cg02090883	chr16	2712818	PRSS27	distal_enhancer	N_Shelf
cg18948722	chr13	36431979	CCNA1	promoter	Island
cg08157446	chr18	79455491	NFATC1	GeneBody	Island;N_Shelf;N_Shelf
cg06837791	chr19	8364607	ANGPTL4	prox_enhancer	Island
cg19017185	chr19	4199800	ANKRD24	prox_enhancer	S_Shore
cg11811869	chr15	34210590	KATNBL1	prox_enhancer	S_Shore
cg15415673	chr14	23538645	THTPA;ZFHX2	GeneBody;GeneBody
cg27120833	chr22	42797518	ARFGAP3	GeneBody
cg19784054	chr15	81374506	TMC3	TSS1500
cg01496491	chr17	38352764	SOCS7	prox_enhancer	Island
cg15660229	chr17	18636529	TBC1D28	GeneBody	S_Shore
cg01541846	chr19	16161431	CIB3	distal_enhancer
cg26018431	chr19	48296815	ODAD1;CCDC114	distal_enhancer;distal_enhancer
cg23474268	chr19	19063900	SLC25A42	prox_enhancer	Island
cg10746622	chr19	696946	PRSS57	TSS1500
cg23439621	chr14	101761879	PPP2R5C;PPP2R5C	TSS1500;exon1	Island
cg14513432	chr14	101638871	LINC02320	GeneBody	S_Shelf
cg20379984	chr12	95021376	NR2C1	GeneBody
cg05384887	chr13	82797329
cg18084582	chr14	64281229	ESR2	GeneBody
cg25965956	chr19	12806386	RNASEH2A	promoter	S_Shore;N_Shore
cg10510159	chr16	48347689	LONP2	GeneBody
cg13001878	chr13	113122718	F10	promoter
cg03713923	chr15	67373794	IQCH	prox_enhancer
cg00406338	chr20	58692472	NPEPL1	prox_enhancer	Island
cg08196307	chr14	72643749	DPF3	GeneBody
cg06965590	chr18	79652466	CTDP1-DT	GeneBody	S_Shelf
cg22511904	chr19	50026253	VRK3	TSS1500	S_Shore
cg26234223	chr20	18507127	SEC23B	TSS1500	S_Shelf;N_Shore
cg08332866	chr17	36661485	LOC105371750	GeneBody	S_Shelf
cg02927098	chr15	64163460	PPIB	prox_enhancer	S_Shore
cg06488256	chr13	112071589	SOX1	exon1	S_Shelf;N_Shore
cg22273231	chr17	18007037	DRC3	GeneBody	Island
cg04616544	chr17	35488504	SLFN12L	prox_enhancer	S_Shore
cg23176436	chr17	64505252	DDX5	prox_enhancer	N_Shore
cg01444578	chr21	26844240	ADAMTS1	prox_enhancer	N_Shore;N_Shelf
cg03662760	chr16	31223084	PYDC1	other_regul_region	N_Shore
cg04060571	chr16	75233959	BCAR1	GeneBody	S_Shelf;N_Shore
cg20546570	chr22	48209432			Island
cg01768385	chr15	22912322	CYFIP1	distal_enhancer
cg19698976	chr12	113795100	DYNLL1P4	distal_enhancer
cg12637409	chr17	7252806	ELP5	prox_enhancer	Island
cg14822546	chr13	30806845	LINC00398	distal_enhancer	S_Shelf
cg08516083	chr14	64743370	PLEKHG3	distal_enhancer	Island
cg26204638	chr20	34709414	TP53INP2	distal_enhancer	Island
cg23951927	chr12	108561507	ISCU;SART3;ISCU	TSS1500;TSS1500;exon1	S_Shore;N_Shore
cg21602768	chr20	25391216	GINS1	prox_enhancer	S_Shore
cg26311666	chr12	92705619	PLEKHG7	TSS1500
cg24710020	chr19	39179368	PAK4	GeneBody
cg05961272	chr13	76824995
cg26484247	chr16	263426	FAM234A	GeneBody
cg09182750	chr15	99439141
cg08313491	chr14	55765932	RPL13AP3	TSS1500	N_Shore
cg25969107	chr15	94585018	LINC02852	distal_enhancer
cg13786722	chr15	32774693	FMN1	GeneBody
cg24127869	chr21	36134541	CBR3-AS1	prox_enhancer	N_Shore
cg23356310	chr12	130414230	PIWIL1;RIMBP2	GeneBody;GeneBody
cg23279460	chr19	34134287			Island
cg15472673	chr21	33542792	GART;SON	promoter;promoter	Island
cg11763914	chr14	76501327	ESRRB	GeneBody
cg18466378	chr17	80386398	RNF213;RNF213-AS1	GeneBody;GeneBody
cg15990724	chr12	100473024	NR1H4	other_regul_region
cg05934824	chr19	44706450	CEACAM16-AS1;CEACAM16	GeneBody;GeneBody	S_Shelf;N_Shore
cg12175019	chr15	98424838			S_Shelf;N_Shelf
cg04945945	chr17	78133321	TMC6	prox_enhancer	S_Shore
cg14033585	chr15	75831946	UBE2Q2	distal_enhancer
cg27460531	chr17	80817923	RPTOR	GeneBody	S_Shore
cg22872033	chr14	21257544	HNRNPC	GeneBody
cg06955979	chr14	100696219
cg23380397	chr14	98195047
cg04444506	chr17	53822877	KIF2B	promoter
cg11349631	chr17	811695	NXN	GeneBody
cg14097153	chr17	704201	VPS53	distal_enhancer
cg10137191	chr14	98651903
cg27309920	chr12	6689791	ZNF384	TSS1500	S_Shore
cg08281777	chr16	70645275	IL34	TSS1500
cg14577029	chr17	8079936	ALOX12B;LOC107985075	GeneBody;GeneBody	Island
cg02348449	chr19	58119062	ZSCAN18	prox_enhancer	S_Shore
cg18259290	chr20	37528425	BLCAP	prox_enhancer	S_Shore
cg26999029	chr17	73643831	SDK2	prox_enhancer	Island
cg02710119	chr21	43658813	RRP1B;HSF2BP;HSF2BP	TSS1500;TSS1500;exon1	Island
cg02639929	chr14	54441509	CNIH1	promoter	Island
cg24538089	chr15	101007169	RP11-505E24.3	distal_enhancer	N_Shore
cg01148073	chr16	82092662	HSD17B2	GeneBody
cg13645033	chr18	78726863			Island
cg00350247	chr22	29388705	AP1B1	promoter	Island
cg22759261	chr15	31914380
cg02458237	chr17	18158449	MYO15A	GeneBody
cg04432875	chr13	112757247	ATP11A-AS1	distal_enhancer	S_Shore
cg12171863	chr18	8704536	SOGA2;MTCL1	prox_enhancer;prox_enhancer	N_Shore
cg03912267	chr16	69425050	CYB5B	prox_enhancer	S_Shore
cg19607229	chr15	65621846	SLC24A1	other_regul_region
cg24870662	chr19	16068511	TPM4	GeneBody	S_Shore
cg07151236	chr20	60968822			S_Shore
cg20929229	chr16	23510577	GGA2	promoter	Island
cg07368127	chr17	46153628	KANSL1;LOC107985027	GeneBody;GeneBody
cg16606256	chr12	54649109	DCD	TSS1500
cg26962924	chr12	42238816	PPHLN1	prox_enhancer	Island
cg24911545	chr13	100526893	GGACT	distal_enhancer
cg08993236	chr22	49849253	LOC105373091	TSS1500	Island;N_Shelf
cg00671534	chr13	26742359
cg02657828	chr16	86670329
cg16911583	chr19	35742546	IGFLR1	promoter	S_Shelf;S_Shore;N_Shelf
cg00785106	chr16	57193177	RSPRY1	GeneBody
cg24505978	chr12	54280562	HNRNPA1	promoter	S_Shore;Island
cg19636672	chr12	56487337	GLS2	GeneBody	N_Shore
cg25334369	chr17	44123790	HDAC5	promoter	Island
cg10374887	chr17	31856565	COPRS	GeneBody	N_Shelf
cg07378067	chr14	102922522	AMN;AMN	TSS200;TSS1500	N_Shore
cg04722382	chr20	59024352	TUBB1	other_regul_region	Island
cg01185605	chr15	88629351	ISG20	distal_enhancer
cg07257505	chr17	8480303	RNU7-43P	distal_enhancer	S_Shelf
cg05725686	chr16	58519448	SETD6	GeneBody	S_Shelf
cg26648185	chr21	31554700	TIAM1	distal_enhancer	N_Shelf
cg17592182	chr17	49564652	NGFR-AS1	GeneBody	N_Shelf
cg11479035	chr15	85770660	MIR1276	promoter	S_Shore
cg01750895	chr17	17559727	PEMT	GeneBody	N_Shelf
cg00604142	chr18	78781671			Island
cg12786015	chr20	61866733	CDH4	GeneBody
cg05534464	chr16	81730524	RP11-960L18.1	distal_enhancer
cg27059228	chr15	89002582
cg25378181	chr17	81417690	MIR4740	distal_enhancer	S_Shelf;N_Shore
cg25756590	chr13	49444216	CAB39L;SETDB2	promoter;promoter	Island
cg07935669	chr14	105854097	IGHM	distal_enhancer	S_Shelf;N_Shore
cg19361269	chr18	59319084	CPLX4	TSS1500
cg08433696	chr16	23152129			S_Shelf
cg18748374	chr17	29155601	MYO18A;LOC124903967	GeneBody;GeneBody
cg08182594	chr14	83318560
cg19973338	chr17	78145168	C17orf99	prox_enhancer
cg04648814	chr13	28139630	PAN3	prox_enhancer	S_Shore
cg09011244	chr14	93334688	UNC79	GeneBody	S_Shore
cg06708315	chr17	75693561	SAP30BP	GeneBody
cg18585464	chr15	48136870	SLC24A5;MYEF2	GeneBody;GeneBody
cg26711406	chr16	85582724	GSE1	GeneBody	N_Shelf
cg25648399	chr13	20134790	LOC124903128	TSS1500	N_Shore
cg06873452	chr17	81396718	BAHCC1	GeneBody	Island
cg26909797	chr18	9911082			N_Shelf
cg09669356	chr19	36666663	ZNF461	prox_enhancer	N_Shore
cg03630890	chr17	74213463	TTYH2;MGC16275	promoter;promoter	S_Shore;N_Shore
cg06472554	chr13	29428338	MTUS2	TSS1500
cg07317017	chr15	73926374	LOXL1	promoter	Island
cg21645826	chr19	19202724	NR2C2AP	prox_enhancer	N_Shore
cg03954280	chr17	81463920	BAHCC1	GeneBody	S_Shelf;Island
cg05834353	chr16	16114882	ABCC1	GeneBody
cg03417156	chr19	13932833	PODNL1	promoter	Island
cg23464217	chr17	80346034	RNF213	GeneBody	N_Shore
cg16580912	chr16	88049050	BANP	GeneBody
cg14072027	chr17	15398587	RN7SL792P	distal_enhancer
cg09960553	chr16	87806768
cg01467047	chr16	86578084	FOXL1	TSS1500	S_Shore;N_Shore
cg14508998	chr20	58151129	LOC107985434;CIMIP1	GeneBody;GeneBody	S_Shore
cg18961101	chr12	4813950	KCNA6	distal_enhancer	S_Shelf
cg16503279	chr16	67233711	TMEM208	promoter	N_Shelf
cg09578018	chr15	60591450	RORA	prox_enhancer	Island
cg05984045	chr13	27173155	USP12-AS2	prox_enhancer	S_Shore
cg00919002	chr19	11090943	LDLR	prox_enhancer	Island
cg19548313	chr19	1065713	HMHA1;ARHGAP45	promoter;promoter	S_Shore;S_Shore;N_Shore;N_Shelf
cg07398541	chr17	38457211	ARHGAP23	GeneBody	S_Shelf
cg02239565	chr15	63561408	USP3	distal_enhancer
cg07996255	chr16	73059410	ZFHX3	TSS1500	S_Shore;N_Shelf
cg17564844	chr22	23071598	GNAZ	prox_enhancer	S_Shore
cg07734293	chr16	15946825	ABCC1	distal_enhancer	N_Shelf
cg15991941	chr12	49838970	BCDIN3D-AS1;BCDIN3D	GeneBody;GeneBody	N_Shelf
cg15795255	chr19	18611030	TMEM59L	prox_enhancer	S_Shelf;N_Shore
cg12249234	chr17	27540587	MSANTD3P1	distal_enhancer
cg01274402	chr16	89390438	ANKRD11	other_regul_region	S_Shore
cg01081079	chr16	70523381	SF3B3;COG4	TSS1500;exon1	Island
cg23875663	chr20	17318705	PCSK2	distal_enhancer	S_Shelf
cg25712246	chr22	24011525	CABIN1	promoter	Island
cg07223632	chr22	46534602	CELSR1	exon1	Island
cg18984165	chr17	70175315	KCNJ2	GeneBody
cg19578161	chr14	68016202	RAD51B	GeneBody
cg23411397	chr15	62251038	GOLGA2P11	GeneBody
cg24493258	chr13	114081119	RASA3	GeneBody	N_Shelf
cg12667939	chr16	86495067	FENDRR	distal_enhancer	Island;N_Shelf
cg02171503	chr17	1685069	PRPF8	promoter	Island
cg01915791	chr19	35756625	HSPB6	prox_enhancer	Island;N_Shore
cg03219694	chr19	9305991	ZNF699	GeneBody	N_Shelf
cg21727463	chr19	56541465	ZFP28	GeneBody	S_Shelf
cg23765153	chr20	23377239	NAPB	GeneBody
cg07962084	chr19	19325006	MAU2	GeneBody	S_Shelf
cg06219586	chr16	360931	AXIN1	distal_enhancer	Island
cg11844743	chr13	41133105	KBTBD6	TSS1500	S_Shore
cg00301172	chr19	40465925	BLVRB	promoter	Island
cg04239855	chr17	7314731	GPS2	prox_enhancer	N_Shore
cg05119799	chr14	53152014	DDHD1	prox_enhancer	N_Shore
cg04380519	chr17	63701006	LIMD2;LOC729683;LIMD2	TSS1500;exon1;exon1	Island
cg01049141	chr13	28531356	LOC124903142	exon1	Island;N_Shore
cg21767759	chr17	50076992	ITGA3	GeneBody
cg22759234	chr17	64979464			S_Shelf
cg15188010	chr13	99984547	ZIC2	distal_enhancer	S_Shore;N_Shore
cg17163138	chr19	9838543	PIN1	distal_enhancer	S_Shelf
cg08099685	chr16	594309	RAB40C	distal_enhancer	S_Shelf
cg16101148	chr12	59597013	SLC16A7	promoter	S_Shore
cg04802911	chr16	3382844	LOC105371059;ZSCAN32	GeneBody;GeneBody
cg08767044	chr16	11584929	LITAF	prox_enhancer	N_Shore
cg25163851	chr19	45493326	RTN2	promoter	N_Shore;N_Shelf
cg18671554	chr14	64960941	RAB15	distal_enhancer
cg20156545	chr21	26962701	ADAMTS5	distal_enhancer	N_Shelf
cg16353049	chr12	123925137	LOC124903043;LOC124903043	TSS200;TSS1500
cg22798873	chr12	132788688	ANKLE2	distal_enhancer	N_Shore;N_Shelf
cg00067576	chr19	2475016	GADD45B	TSS1500	Island;N_Shelf;N_Shelf
cg13855408	chr15	85380021	MIR7706	prox_enhancer	N_Shore
cg05128386	chr16	47375456	ITFG1	GeneBody
cg19014607	chr13	24635367			N_Shelf
cg02178763	chr20	21701328	LINC01726	distal_enhancer	N_Shore
cg26995035	chr13	113131516	F10-AS1	TSS1500	S_Shore
cg17302461	chr19	31360816	TSHZ3-AS1	GeneBody	S_Shelf
cg00044665	chr16	66366508	CDH5	promoter
cg11012557	chr14	70045866	SLC8A3	distal_enhancer	N_Shore
cg00439261	chr16	75239515	BCAR1	distal_enhancer	S_Shelf
cg02185248	chr17	80774694	RPTOR	GeneBody
cg24861191	chr19	2740088	SLC39A3	promoter	Island
cg19449738	chr14	94486262	SERPINA9	distal_enhancer
cg11051738	chr14	54220442	CDKN3	distal_enhancer
cg05288857	chr19	2226552	DOT1L	GeneBody	N_Shelf;Island
cg26665701	chr16	50582144	NKD1	GeneBody	S_Shelf
cg20344893	chr20	62121982	LSM14B	TSS1500	Island
cg00054301	chr16	67203645	MIR328	TSS1500	S_Shelf
cg14578500	chr17	45114425	MIR6784	exon1
cg26971423	chr15	63492832
cg23060047	chr12	130334959	LOC101927786	exon1	N_Shelf
cg16854013	chr12	122148489	MLXIP	distal_enhancer
cg07367224	chr20	32109453	TM9SF4	promoter
cg25141264	chr22	47164935	TBC1D22A	GeneBody	S_Shelf
cg13933409	chr20	44521921	SERINC3	promoter	Island
cg02706110	chr22	24156164	CABIN1	GeneBody	Island
cg13893427	chr17	42558942	COASY	distal_enhancer	S_Shelf;N_Shelf
cg15799038	chr15	94844645			N_Shore
cg05002602	chr14	67673769	VTI1B	prox_enhancer	N_Shore
cg02605258	chr20	62365716	LAMA5	prox_enhancer	N_Shore
cg16703333	chr19	41966638	ATP1A3	GeneBody
cg20064897	chr12	132324034	GALNT9	distal_enhancer	Island
cg09844625	chr16	8672128			N_Shelf
cg17383272	chr19	50206756	MYH14	distal_enhancer	S_Shelf;S_Shore;N_Shelf
cg12593296	chr15	64094142	CIAO2A	TSS1500	S_Shore;N_Shore
cg08217589	chr20	32438063	ASXL1	GeneBody
cg02571725	chr16	1782655	NUBP2	promoter	Island
cg16564499	chr17	13142271
cg17144149	chr17	48579210	HOXB4	TSS1500	S_Shelf;N_Shelf
cg06818514	chr19	55339261	KMT5C	TSS1500	Island
cg07768931	chr13	112116494
cg18315708	chr14	21205637	LINC00641;LINC00641	TSS200;TSS1500
cg18578263	chr19	38878427	RINL	promoter
cg04522949	chr14	104743443	ADSS1	GeneBody
cg21722362	chr18	59139811	SEC11C	promoter	Island
cg12717612	chr20	57746444	PMEPA1	distal_enhancer
cg00666559	chr17	81835563	PPP1R27	TSS1500	S_Shore
cg17629264	chr22	50604967	MAPK8IP2	GeneBody	S_Shelf;Island;N_Shore
cg19629079	chr12	110966037
cg20672930	chr12	150230	LOC574538	TSS1500
cg17318138	chr20	676643	SCRT2	prox_enhancer	S_Shore
cg18047794	chr19	55259364	PPP6R1	prox_enhancer	Island
cg23449594	chr12	82728848	TMTC2	other_regul_region
cg03409699	chr22	38129523	PLA2G6	GeneBody	N_Shelf
cg22985033	chr20	38346609	LBP	promoter
cg16245698	chr18	45776024	LOC105372093	GeneBody	S_Shore
cg20417351	chr17	521118	VPS53	GeneBody
cg09838442	chr17	76879562	MGAT5B	distal_enhancer	N_Shelf
cg12901634	chr17	35764186	C17orf50	distal_enhancer	Island;N_Shelf
cg14189758	chr20	37528084	BLCAP	promoter	Island
cg02268202	chr14	101409206	LINC00524	prox_enhancer
cg08141928	chr14	61695742	HIF1A;HIF1A-AS1	promoter;promoter	Island
cg07175288	chr18	78506437			S_Shelf;S_Shore;S_Shore
cg04229372	chr13	112823536	ATP11A	GeneBody	S_Shelf
cg23347250	chr14	105247529	BRF1	promoter	N_Shore
cg01016459	chr16	53435048	RBL2	prox_enhancer	Island
cg09144905	chr13	77706758	SLAIN1	GeneBody
cg16929139	chr18	32021654	RNF125	GeneBody	S_Shelf
cg23344321	chr17	30380194	CPD	promoter	S_Shore
cg15604997	chr15	75023982	PPCDC	prox_enhancer	S_Shore
cg05347755	chr16	484908	RAB11FIP3	GeneBody	S_Shelf
cg23943495	chr19	15901239			N_Shore
cg23399577	chr14	101052429	MIR487A;MIR487A	TSS200;TSS1500
cg05296619	chr13	114069208	RASA3-IT1	distal_enhancer	N_Shore;N_Shelf
cg15462468	chr18	77131305	MBP	exon1	N_Shore
cg14270556	chr17	5469818	DHX33-DT	prox_enhancer	S_Shore
cg11687085	chr18	79964447	HSBP1L1	promoter	Island
cg20736492	chr12	130222862
cg26774164	chr15	74234844	CCDC33;LOC105370893	TSS1500;TSS1500
cg26040060	chr17	78680712	CYTH1	GeneBody
cg18984809	chr17	1069944	ABR	GeneBody	N_Shelf
cg23307798	chr14	103519944	CKB	distal_enhancer	N_Shore
cg26907427	chr16	16027308	RPL17P40	distal_enhancer
cg07781223	chr19	10836385	TMED1	promoter	Island
cg01600817	chr13	26223392	RNF6	prox_enhancer	S_Shore
cg19585797	chr17	47987961
cg27278001	chr14	100985402	SNORD114-25	TSS1500
cg00552318	chr22	41237628	CHADL	distal_enhancer	Island
cg07194846	chr22	19942654	COMT	prox_enhancer	S_Shore
cg01251835	chr22	20429676	SCARF2	GeneBody	S_Shelf;Island
cg18383594	chr14	61796402	SNAPC1	GeneBody
cg25876882	chr15	24676637	NPAP1	promoter	S_Shore
cg24056307	chr19	19821734	ZNF506;CTC-559E9.4	promoter;promoter
cg18473733	chr19	16326551	KLF2	GeneBody	Island
cg27333283	chr16	19502957	GDE1	GeneBody
cg19422019	chr21	16070483	LINC00478;MIR99AHG	promoter;promoter
cg07204724	chr17	80002826	TBC1D16	GeneBody
cg16285215	chr12	31324294	FAM60A;SINHCAF;FLJ13224	promoter;promoter;promoter	Island
cg08438366	chr20	38601969	ARHGAP40	promoter	Island
cg04608146	chr22	20438036	SCARF2;LOC107985588	TSS1500;exon1	Island
cg02547747	chr22	24271299	SPECC1L-ADORA2A;SPECC1L	GeneBody;GeneBody	Island
cg12710538	chr17	29163322	MYO18A	distal_enhancer	N_Shelf
cg07790870	chr20	33562505	CBFA2T2	promoter
cg10780683	chr17	799694	NXN	GeneBody
cg25664054	chr17	38657533	EPOP	distal_enhancer
cg18787876	chr19	50334464	NAPSB	promoter	S_Shelf;S_Shore
cg00028993	chr19	47744457	NOP53	TSS1500	S_Shelf;S_Shore;N_Shore
cg10520672	chr16	85985074	LOC124903741	exon1
cg27044158	chr14	36268490
cg16201003	chr12	130468391	RIMBP2	GeneBody	N_Shore
cg00721193	chr22	19978850	ARVCF	GeneBody	N_Shore
cg27253454	chr17	9700023	USP43	GeneBody
cg21548220	chr19	45780790	DMPK	prox_enhancer	S_Shelf
cg02804819	chr19	48735107	RASIP1	distal_enhancer	N_Shore;N_Shelf
cg20098446	chr17	17216924	PLD6	distal_enhancer
cg02421553	chr16	2595409	PDPK1	GeneBody
cg10260192	chr13	23982941	SPATA13	GeneBody	S_Shelf
cg06521030	chr20	17528778	BFSP1	GeneBody	N_Shelf
cg00220302	chr13	27435638	GTF3A	GeneBody
cg00093643	chr15	44287312	GOLM2	TSS1500	N_Shore
cg12855271	chr8	20232714
cg13014936	chr8	47761107	CEBPD	other_regul_region	N_Shelf
cg12485204	chr8	53594797	MAPK6P1	promoter	Island
cg12329832	chr8	28072982	NUGGC	distal_enhancer
cg13335271	chr8	33926060	LOC105379364	GeneBody
cg13337658	chr8	19939050	LPL	TSS1500	N_Shore
cg13375916	chr8	141974614	DNAJC8P3	other_regul_region	S_Shore
cg13390361	chr8	43202944	VN1R46P	other_regul_region
cg13522891	chr8	1958332	ARHGEF10	GeneBody
cg13526221	chr8	1037389	DLGAP2	GeneBody	S_Shore;N_Shore
cg13530711	chr8	135465919	KHDRBS3	distal_enhancer
cg13568956	chr8	136925949
cg13453110	chr8	143197252	GPIHBP1	distal_enhancer
cg13454978	chr8	1475490	DLGAP2	GeneBody
cg13456086	chr8	109692528	SYBU	TSS1500	S_Shore
cg13514772	chr8	38912896	PLEKHA2	distal_enhancer
cg13459964	chr8	47306289	SPIDR	other_regul_region
cg13206429	chr8	141412699	PTP4A3	prox_enhancer
cg13123964	chr8	38465720	FGFR1	prox_enhancer	N_Shore;N_Shore
cg13209368	chr8	141170879	DENND3	GeneBody	N_Shelf
cg13246007	chr8	18028758	PCM1	GeneBody
cg11669824	chr8	80107980	TPD52-MRPS28;TPD52	GeneBody;GeneBody
cg11697169	chr8	27599944	MIR6843	distal_enhancer
cg11696922	chr8	20303542	LZTS1	prox_enhancer	Island
cg11329090	chr8	143470282	MAFA	distal_enhancer	N_Shore
cg11466449	chr8	134830370	AC083843.2	distal_enhancer	N_Shore
cg11472951	chr8	111335228	SERPINA15P	promoter
cg12082089	chr8	22981567	RN7SL303P	distal_enhancer
cg12240515	chr8	131931906	EFR3A	exon1
cg12271082	chr8	67212857	ARFGEF1	GeneBody
cg11905324	chr8	48904707
cg11999571	chr8	25584912
cg11968792	chr8	927456	DLGAP2	GeneBody
cg13580084	chr8	23472526	ENTPD4-DT	GeneBody
cg15531411	chr8	6052539
cg15715477	chr8	64370485	LINC01414	prox_enhancer	S_Shore;N_Shelf
cg15646626	chr8	6569864	MCPH1	GeneBody	S_Shelf
cg15332359	chr8	125205701	RN7SL329P	other_regul_region
cg15123742	chr8	19461034	CSGALNACT1	GeneBody	N_Shore
cg15137355	chr8	11444521	FAM167A	prox_enhancer
cg15138846	chr8	18210051	NAT1	promoter
cg15062104	chr8	143283515			Island
cg15275697	chr8	130299547	ASAP1	GeneBody
cg16151924	chr8	64664733	CYP7B1	GeneBody
cg16140558	chr8	41656520	MIR486-2	distal_enhancer	S_Shelf
cg16231500	chr8	63086177	TTPA	promoter	Island
cg16322269	chr8	48466973	LOC105375821	GeneBody
cg16329772	chr8	143324293	TOP1MT	GeneBody	S_Shore;S_Shore
cg16331296	chr8	1145498	DLGAP2	GeneBody	S_Shore
cg16243756	chr8	15540128	TUSC3	promoter	Island
cg16281758	chr8	113378648	CSMD3	prox_enhancer
cg15746253	chr8	132129409	KCNQ3	GeneBody	Island
cg14221460	chr8	27325825	PTK2B	TSS1500	Island
cg14266248	chr8	61693652	ASPH	distal_enhancer
cg14193430	chr8	76893991
cg14282168	chr8	139612187	KCNK9	GeneBody
cg13863753	chr8	38997596	TM2D2;ADAM9	TSS1500;exon1	Island
cg13866527	chr8	54455067	SOX17	distal_enhancer	Island;N_Shelf
cg13583414	chr8	20252152	LZTS1	GeneBody	S_Shelf
cg14907066	chr8	1098112	DLGAP2	GeneBody	N_Shore;N_Shelf
cg14836868	chr8	42338536	POLB	promoter	Island
cg14883961	chr8	126833832	PCAT1	distal_enhancer
cg14488605	chr8	143740634	FAM83H	distal_enhancer	S_Shore;Island
cg14499211	chr8	18670378	PSD3	GeneBody
cg14545590	chr8	40531073	ZMAT4	GeneBody
cg14419079	chr8	13372052	DLC1	GeneBody
cg14639904	chr8	15536174	TUSC3	distal_enhancer	N_Shelf
cg14640789	chr8	133463167	ST3GAL1	GeneBody
cg14681977	chr8	93919143	PDP1	prox_enhancer	S_Shore
cg08236285	chr8	4780062	PAICSP4	distal_enhancer
cg08170583	chr8	25412392	DOCK5	GeneBody
cg08300924	chr8	35682721	UNC5D;LOC101929550	GeneBody;GeneBody
cg08302486	chr8	38177124	BAG4	prox_enhancer	Island
cg07862736	chr8	38286367	NSD3	GeneBody
cg08115114	chr8	98943761	OSR2;STK3;LOC112268016	TSS1500;TSS1500;TSS1500	S_Shore;N_Shore
cg08696928	chr8	19185069	LOC100128993	GeneBody
cg08687057	chr8	141197020	DENND3	distal_enhancer
cg08863473	chr8	142081039
cg08792272	chr8	125947200	LINC00861	distal_enhancer
cg08478672	chr8	128362049
cg07136641	chr8	56167075	PLAG1	GeneBody
cg07132675	chr8	17253690	VPS37A	GeneBody
cg06890813	chr8	123202713	FAM83A-AS1	exon1
cg07671011	chr8	1065962	DLGAP2	GeneBody
cg07575970	chr8	90573788	LINC01030	distal_enhancer
cg07588401	chr8	124938882	LOC105375742	GeneBody
cg07676167	chr8	123240815	C8orf76;ZHX1-C8orf76	GeneBody;GeneBody	Island
cg07710020	chr8	109539570	EBAG9	promoter	Island;N_Shore
cg07713896	chr8	93700139	CIBAR1-DT	prox_enhancer	Island
cg07343607	chr8	38438983	RPS20P22	distal_enhancer
cg07288541	chr8	18810194	PSD3	prox_enhancer
cg07459525	chr8	22551618	SORBS3	TSS1500	Island
cg10605767	chr8	28764186	INTS9-AS1	distal_enhancer
cg10457590	chr8	128315495
cg10189882	chr8	715934	ERICH1	GeneBody	S_Shore
cg10121745	chr8	10671186	C8orf74	TSS1500
cg10126372	chr8	51809677	PXDNL	TSS1500
cg10200451	chr8	129341036	RN7SKP206	distal_enhancer
cg10318670	chr8	144398476	MIR1234	prox_enhancer	S_Shelf;S_Shore;S_Shore
cg11007075	chr8	22864611	PEBP4	GeneBody	N_Shore
cg10980921	chr8	102693066
cg10955744	chr8	118766251
cg11061774	chr8	98356720	STK3	GeneBody
cg11163330	chr8	100522287	ANKRD46	GeneBody
cg11203211	chr8	143219424	GPIHBP1	distal_enhancer	N_Shelf
cg10702238	chr8	1526979	DLGAP2	GeneBody
cg09283750	chr8	138499840			S_Shelf
cg09294998	chr8	96269635	PTDSS1	distal_enhancer
cg09301392	chr8	65166702	LINC00251	GeneBody
cg09383816	chr8	66432321	ADHFE1	promoter	S_Shelf;Island
cg08986840	chr8	38552347	LOC124901935	exon1
cg08915632	chr8	71554012	EYA1	distal_enhancer	N_Shelf
cg08916646	chr8	121513791
cg09092987	chr8	2895237	LOC105377785	GeneBody
cg09039475	chr8	27772075	ESCO2;CCDC25	GeneBody;GeneBody	N_Shore;N_Shelf
cg09914029	chr8	116846936	LOC112268030;RAD21	GeneBody;GeneBody
cg09915232	chr8	1931114	ARHGEF10	GeneBody
cg09916157	chr8	23727247	LOC101929258	TSS1500	Island
cg09860781	chr8	22024886	NPM2	promoter	Island
cg09539824	chr8	4107767	CSMD1	GeneBody
cg09552326	chr8	1299544	DLGAP2;LOC286083	GeneBody;GeneBody	S_Shore
cg09745864	chr8	140300483	TRAPPC9	distal_enhancer
cg09697033	chr8	11072089	XKR6	GeneBody	S_Shore
cg09711841	chr8	145003268	ZNF252P	prox_enhancer	Island
cg09731922	chr8	81629705	IMPA1P1	GeneBody	N_Shore
cg22851271	chr8	66428262	RRS1-DT	prox_enhancer	N_Shore;N_Shelf
cg22792785	chr8	85106701	LRRCC1	prox_enhancer	N_Shore
cg22981153	chr8	141421665	PTP4A3	prox_enhancer	S_Shelf
cg22903905	chr8	103000068	NPM1P52	distal_enhancer
cg22433418	chr8	112690478	CSMD3	GeneBody
cg22477013	chr8	1182712	DLGAP2	GeneBody	N_Shore
cg22651271	chr8	140467323	TRAPPC9	distal_enhancer	S_Shelf
cg22630543	chr8	74513027	MIR5681A	distal_enhancer
cg23351271	chr8	144418739	SLC39A4	prox_enhancer	S_Shelf
cg23297891	chr8	102741944	ADI1P2	other_regul_region	S_Shelf
cg23536138	chr8	22227348	PHYHIP	distal_enhancer
cg23554164	chr8	117947920	EXT1	distal_enhancer
cg23421023	chr8	40897646	ZMAT4	GeneBody	Island
cg23464360	chr8	143431810	MAFA	TSS1500	S_Shore
cg23434193	chr8	73972517	TCEB1;ELOC	promoter;promoter	S_Shore;N_Shelf
cg23155625	chr8	139991007	TRAPPC9	GeneBody
cg23248208	chr8	75543161	HNF4G	GeneBody
cg21663359	chr8	142321087	TSNARE1	distal_enhancer	S_Shelf
cg21551725	chr8	23287947	R3HCC1	promoter	N_Shore
cg21594383	chr8	761581	DLGAP2	GeneBody
cg21327483	chr8	142009060	DNAJC8P3	other_regul_region
cg21341817	chr8	101007642	SLEAR	distal_enhancer
cg21422209	chr8	142564496	MROH4P	other_regul_region	S_Shore
cg22396119	chr8	121406780	RPL35AP19	distal_enhancer
cg21930955	chr8	119873607	DEPTOR	promoter	Island
cg21861233	chr8	141228858	SLC45A4	TSS1500	S_Shore;S_Shelf
cg25302936	chr8	66667361	VCPIP1	promoter	S_Shore
cg25389250	chr8	1866669	ARHGEF10	distal_enhancer
cg25305776	chr8	30716043	GSR	distal_enhancer
cg25354466	chr8	64368840	LINC01414	prox_enhancer	N_Shore
cg24900164	chr8	8706237	CLDN23	distal_enhancer	S_Shelf
cg24914839	chr8	143331685	TOP1MT	GeneBody	N_Shelf
cg24885202	chr8	1193913	DLGAP2	GeneBody
cg26966630	chr18	72544681	CBLN2	prox_enhancer	S_Shore
cg10220206	chr19	756955	MISP	GeneBody	N_Shore
cg14887669	chr18	12039290			Island
cg11569329	chr19	54201879	RPS9	prox_enhancer	S_Shore
cg01846824	chr19	12828602	RTBDN	prox_enhancer	S_Shelf;Island;N_Shelf
cg14039347	chr17	56885194	MTVR2	TSS1500
cg07781197	chr21	44626445	KRTAP10-9	prox_enhancer
cg13707794	chr21	34517370	KCNE1	distal_enhancer
cg01504447	chr13	30467084	HMGB1	TSS1500	S_Shelf;S_Shore
cg00043005	chr19	2227430	DOT1L	GeneBody	N_Shelf;Island
cg09487822	chr15	37983301	TMCO5A	GeneBody
cg13095450	chr17	37066149
cg21915100	chr14	74490970	NPC2	GeneBody	N_Shelf
cg08808798	chr19	52345363	ZNF610	promoter
cg23775236	chr15	40900342	VPS18	distal_enhancer
cg09497644	chr15	53759550	WDR72	exon1	Island
cg22199628	chr12	79933975	PPP1R12A-AS1	prox_enhancer	N_Shore
cg24397874	chr22	37972316	MIR6820	distal_enhancer
cg14189583	chr19	42199700	DEDD2	distal_enhancer	S_Shelf;Island
cg23901967	chr17	38734068	RNA5SP440	distal_enhancer	S_Shelf
cg05110803	chr15	98842094	LOC124903561	exon1
cg01219065	chr13	46796783	ESD	prox_enhancer	Island
cg15958938	chr17	75730158	ITGB4	distal_enhancer	Island
cg26366262	chr14	70638405	TTC9-DT	GeneBody	N_Shelf
cg15276500	chr20	62303951	ADRM1	prox_enhancer	Island
cg00175487	chr14	101023849	MIR380;MIR299	TSS1500;exon1
cg26660801	chr13	19957968	ZMYM2	TSS1500	Island
cg03805410	chr22	42091355	NDUFA6-DT	promoter	S_Shore
cg06918645	chr17	63441182	CYB561	TSS1500	S_Shelf
cg19302555	chr20	21302999	XRN2	prox_enhancer	Island
cg09814127	chr14	103126898	TNFAIP2	GeneBody	S_Shelf;Island
cg02883666	chr14	101060333	MIR496	other_regul_region
cg16221969	chr20	44355754	HNF4A	promoter
cg26007849	chr14	90408272
cg05652445	chr16	3295075	ZNF263	GeneBody	N_Shore
cg05147765	chr17	68559723	FAM20A	TSS1500
cg27624753	chr16	1623701	CRAMP1	GeneBody	N_Shelf
cg05376219	chr19	2346281	TMPRSS9	distal_enhancer	N_Shore
cg01662455	chr19	17377087	PLVAP	prox_enhancer
cg20315739	chr15	42010834	PLA2G4E	GeneBody
cg21066748	chr19	45502547	PPM1N	distal_enhancer	S_Shelf;N_Shelf
cg06929595	chr16	20074303	GPR139	prox_enhancer	S_Shore
cg12922751	chr14	26204840	CYB5AP5	distal_enhancer	N_Shore
cg23835646	chr22	37580056	LGALS2	promoter
cg24481782	chr17	82887777	TBCD	distal_enhancer
cg09783537	chr17	64146045	SNORD104;SNORD104;SNORA50C	TSS200;TSS1500;TSS1500	Island
cg05850338	chr17	81975247	ASPSCR1	promoter	N_Shelf
cg14173815	chr17	28722539	SNORD4A;SNORD4A;SNORD42A;SNORD4B	TSS200;TSS1500;TSS1500;TSS1500	S_Shelf;N_Shelf
cg06178383	chr16	23201883	SCNN1G	GeneBody
cg25915307	chr22	49671088			Island
cg07307332	chr15	42572385			N_Shelf
cg19904322	chr21	43829956	AATBC	distal_enhancer	S_Shelf
cg11230716	chr19	48933555	DHDH	promoter	Island
cg05457075	chr16	1626295	CRAMP1	GeneBody	Island
cg02319067	chr16	29746140	C16orf54	promoter
cg04597312	chr16	85899557	IRF8	prox_enhancer	S_Shore
cg15752292	chr19	39480181	TIMM50	prox_enhancer	N_Shore
cg01205267	chr13	46552165	LRCH1	prox_enhancer	N_Shore
cg19446350	chr13	43430131	ENOX1	GeneBody
cg04272133	chr14	101031246	MIR543	TSS1500
cg13128052	chr21	42568503	SLC37A1	GeneBody	N_Shore
cg05030172	chr19	2078511	MOB3A	prox_enhancer	S_Shore;Island
cg22208541	chr22	25181810	KIAA1671	GeneBody	S_Shelf
cg23131355	chr12	103587023	STAB2	promoter
cg09761040	chr19	13099167	LYL1	distal_enhancer	S_Shelf;Island;N_Shelf
cg21971800	chr17	928108	NXN	GeneBody
cg17888554	chr17	43755956	SOST	distal_enhancer	S_Shore
cg05233576	chr19	55298917	BRSK1	distal_enhancer	N_Shelf
cg00591333	chr17	81136110	AATK;LOC124904079	GeneBody;GeneBody	Island
cg12850695	chr17	18858619	PRPSAP2	TSS1500	S_Shore
cg06813578	chr15	51094057	TNFAIP8L3	prox_enhancer	Island;N_Shore
cg26439916	chr16	2155605	TRAF7;SNHG19	promoter;promoter	Island
cg27465746	chr16	88436111	ZNF469	distal_enhancer	S_Shelf;Island;N_Shore
cg24412797	chr17	8288496	RANGRF	promoter	N_Shore
cg07589968	chr20	45101269	KCNS1	promoter	S_Shelf;S_Shore
cg01433955	chr20	58648213	STX16	distal_enhancer	N_Shore
cg19931902	chr20	226503	DEFB129	TSS1500
cg27278470	chr12	52146994	OR7E47P	distal_enhancer
cg26074025	chr14	89000713
cg18874136	chr18	52339840	DCC	TSS1500	N_Shelf
cg08692688	chr20	31632700	COX4I2	distal_enhancer	Island
cg24604988	chr20	33834182	CHMP4B	GeneBody
cg00375444	chr16	873658	LMF1	GeneBody	S_Shelf;Island;N_Shore
cg23090372	chr12	4446983	FGF6	TSS1500	S_Shore
cg07255197	chr17	78577471	DNAH17;DNAH17	TSS200;TSS1500
cg16116080	chr14	66094278	LINC02290	promoter
cg23731826	chr15	89828460	ANPEP	distal_enhancer
cg18453481	chr14	101783837	RNU6-790P	distal_enhancer	S_Shore
cg19752117	chr17	4947415	PFN1	promoter	N_Shore
cg26109048	chr22	22559831	PRAME	TSS1500	S_Shore
cg22608534	chr22	41239544	CHADL	prox_enhancer	S_Shore
cg05147578	chr22	18076474	LOC105372853	GeneBody	N_Shore
cg00683654	chr19	29665163	PLEKHF1	prox_enhancer	Island
cg27619367	chr12	12997622	HEBP1	distal_enhancer	N_Shelf
cg01351327	chr13	45705401	SPERT;CBY2	distal_enhancer;distal_enhancer
cg21216130	chr20	189870	DEFB128	other_regul_region
cg16645344	chr12	71439413	LGR5	prox_enhancer	Island
cg20732304	chr13	113098343	F7	distal_enhancer	S_Shore
cg10299746	chr16	805300			N_Shelf
cg09102260	chr13	30720155	ALOX5AP	GeneBody
cg15558904	chr19	47404804	MEIS3	other_regul_region	N_Shelf
cg02475236	chr21	40845075	DSCAM	distal_enhancer	S_Shelf;N_Shore
cg03975235	chr22	37824604	GALR3	GeneBody	Island
cg18403970	chr19	53787796	MIR371A;MIR371B	promoter;promoter
cg14831128	chr17	18877482	PRPSAP2	distal_enhancer
cg19915361	chr14	65704504	EIF1AXP2	distal_enhancer
cg03518469	chr16	88725238	PIEZO1	GeneBody	S_Shelf;S_Shelf;N_Shore
cg05080615	chr13	48923365
cg04723534	chr21	41953027	C2CD2	prox_enhancer	Island
cg05622686	chr16	58467707	NDRG4	GeneBody	S_Shelf
cg19216285	chr18	63331516	KDSR	GeneBody
cg21287489	chr12	133181601	ZNF268	exon1	Island
cg14160556	chr22	19427543	HIRA	distal_enhancer	N_Shelf
cg22367962	chr12	131710734	SFSWAP	TSS1500	Island
cg02644593	chr16	85357532	GSE1	GeneBody
cg19821475	chr12	131591788	LOC105370084;LOC105370084	TSS200;TSS1500
cg08386867	chr19	54637151	LILRB1-AS1	other_regul_region
cg02367918	chr19	19178472	BORCS8-MEF2B;BORCS8	GeneBody;GeneBody
cg04945335	chr13	50280630	DLEU1	other_regul_region
cg00619630	chr17	81488175			S_Shelf;Island
cg17039369	chr21	44921091	ITGB2;ITGB2-AS1	promoter;promoter
cg21248287	chr20	48382516			N_Shelf
cg23781810	chr17	73644114	LOC124904054;SDK2	TSS1500;exon1	Island
cg05236446	chr14	73058032	RBM25	TSS1500	N_Shore
cg14973892	chr13	46370008	RNU2-6P	distal_enhancer
cg16376484	chr12	8527788	CLEC4E	promoter
cg06259833	chr13	84662398
cg11398623	chr21	36126891	CBR1-AS1	prox_enhancer	N_Shelf
cg26160008	chr12	6341869	TNFRSF1A	promoter
cg09466397	chr16	4699246	ANKS3	GeneBody
cg18890892	chr12	114813647
cg04600641	chr16	1503175	TELO2	GeneBody	S_Shelf;N_Shore
cg18802138	chr16	85948174	LINC02132	distal_enhancer	Island
cg17730759	chr19	35743098	IGFLR1	TSS1500	S_Shore;N_Shore
cg14205937	chr22	45977514	WNT7B	TSS1500	Island
cg04134452	chr16	1964909	RPS2;SNHG9	promoter;promoter	Island;N_Shelf
cg02304156	chr16	28902196	ATP2A1	GeneBody	S_Shore
cg13655923	chr17	59707081	PTRH2	prox_enhancer	N_Shore
cg12073083	chr14	89283205	FOXN3	GeneBody
cg06971227	chr17	81120113	AATK	GeneBody	Island
cg02258724	chr19	53329324	ZNF845	promoter	Island
cg08389588	chr13	98089911	FARP1	distal_enhancer
cg20563854	chr12	47758616	RAPGEF3;SLC48A1	promoter;promoter	N_Shore
cg03252718	chr17	2400494	MNT	prox_enhancer	Island
cg20910870	chr20	35092332	TRPC4AP	prox_enhancer	Island
cg14804635	chr15	75455409	SIN3A	GeneBody	Island
cg21655931	chr20	36111822	EPB41L1	GeneBody
cg11085762	chr19	17831508	JAK3	GeneBody	Island
cg07086564	chr17	61294443	BCAS3	GeneBody
cg01566834	chr16	1557349	IFT140	GeneBody	S_Shelf
cg24727480	chr12	109463278	KCTD10	distal_enhancer
cg04969203	chr20	3252065	DNAAF9	GeneBody	S_Shelf
cg09338033	chr13	73059562	KLF5	prox_enhancer	Island
cg01872593	chr14	53979542	ATP5F1CP1	distal_enhancer
cg04918457	chr19	4759987	MIR7-3HG	distal_enhancer	Island
cg14220272	chr21	37073491	TTC3	promoter	Island
cg06979726	chr16	84817464			N_Shelf
cg04435679	chr14	89387847	FOXN3	GeneBody
cg15022387	chr19	49593534	PRR12	distal_enhancer	S_Shore;Island;N_Shore;N_Shelf
cg16629749	chr13	111976728	SOX1-OT	GeneBody	S_Shelf;S_Shore
cg18686155	chr14	53954663	BMP4	promoter	S_Shelf;Island
cg23522788	chr13	111556874			N_Shelf
cg02605232	chr16	72933370	ZFHX3	GeneBody
cg24890964	chr20	37525240	BLCAP	prox_enhancer	S_Shelf;S_Shelf;N_Shelf
cg02585344	chr16	10182235	GRIN2A;GRIN2A;GRIN2A	TSS200;TSS1500;exon1	Island
cg07580047	chr19	2389664	TMPRSS9	GeneBody
cg03046327	chr19	16890494	F2RL3	GeneBody	Island
cg10585872	chr22	19659758			S_Shelf
cg11651285	chr20	21514124	NKX2-2	promoter	S_Shore;N_Shore;N_Shore
cg25938347	chr15	75346822	NEIL1	TSS1500	N_Shore
cg12349181	chr17	81083246	BAIAP2	distal_enhancer
cg04484415	chr16	58500804	NDRG4	prox_enhancer	N_Shore
cg05402364	chr14	19875924	OR4K2	other_regul_region
cg25447359	chr22	30394068	SEC14L2	other_regul_region	N_Shelf
cg19642433	chr12	64389923	C12orf56	GeneBody	N_Shore
cg08213689	chr16	28882553	ATP2A1	GeneBody	S_Shelf
cg25564144	chr22	35739412	APOL5	distal_enhancer
cg06590662	chr16	68902547	Y_RNA	distal_enhancer
cg21675770	chr19	41397294	BCKDHA;EXOSC5	TSS1500;exon1	Island
cg07849000	chr22	38705185	GTPBP1	prox_enhancer	S_Shelf;N_Shore
cg11133732	chr20	21509232	NKX2-2-AS1	distal_enhancer	S_Shelf;S_Shore;S_Shore;N_Shore;N_Shore
cg26329756	chr15	98707253	IGF1R	GeneBody	N_Shore
cg27603495	chr17	58447138	HSF5	GeneBody
cg01111093	chr16	75530003	CHST5	GeneBody	Island
cg10024478	chr16	16150061	ABCC6	GeneBody
cg04730925	chr18	54269451	POLI	promoter	Island
cg10761708	chr20	45176123	PI3	GeneBody
cg07519495	chr14	24263345	TGM1	promoter
cg21037784	chr14	100885174	MIR136	prox_enhancer	S_Shelf;S_Shore
cg19683989	chr15	95394956	LINC00924	distal_enhancer
cg25373624	chr17	57606328	MSI2;LOC101927539	GeneBody;GeneBody
cg24337600	chr19	1438248	RPS15	promoter	S_Shelf;N_Shore;N_Shore
cg25132782	chr15	83378330	SH3GL3	distal_enhancer	N_Shore
cg06478699	chr17	18124777	MYO15A	GeneBody	S_Shelf
cg01406317	chr16	4347290	PAM16	prox_enhancer	N_Shelf
cg26435617	chr14	91339437	CCDC88C	GeneBody
cg02625694	chr20	61898730	CDH4	GeneBody	S_Shelf
cg09191485	chr20	63103168	HAR1B	prox_enhancer	Island
cg10950113	chr16	69133004	DERPC;CHTF8	TSS1500;TSS1500	Island
cg01995660	chr13	40664707	FOXO1	prox_enhancer	Island
cg01379158	chr17	17303238	NT5M	promoter	Island
cg20716652	chr15	93087985	RGMA	prox_enhancer	N_Shore
cg02789526	chr16	7301799	RBFOX1	promoter	N_Shelf
cg06743588	chr17	8376376	KRBA2	prox_enhancer	N_Shore
cg19666687	chr14	97687691	LINC02291	TSS1500
cg13525669	chr17	7251954	ELP5;CTDNEP1	promoter;promoter	Island
cg13713315	chr17	6892527	ALOX12P2	TSS1500	N_Shore
cg14942793	chr19	32409307	DPY19L3	GeneBody	S_Shelf
cg25141441	chr15	60538677	CTD-2501E16.2	distal_enhancer
cg17841440	chr19	1861357	KLF16	GeneBody	S_Shelf;S_Shore;N_Shore;N_Shore
cg14438221	chr17	79925179	LINC01979	GeneBody	N_Shelf
cg13130934	chr15	25204775	SNORD115-20	TSS1500
cg14383062	chr17	82931327	TBCD	GeneBody	S_Shore;S_Shore;Island
cg16131534	chr22	46762342	TBC1D22A-DT	prox_enhancer	Island
cg02206852	chr17	28703522	PROCA1	distal_enhancer
cg20380897	chr15	77584315	LOC105370906	GeneBody
cg06298896	chr15	74957103	RPP25	prox_enhancer	S_Shore;N_Shore;N_Shelf
cg01048904	chr19	5712057	LONP1	distal_enhancer	S_Shore
cg23029655	chr12	53197972	ITGB7	GeneBody	Island
cg10805819	chr17	7020790	MIR497HG	TSS1500	N_Shore
cg03183004	chr13	113105972	F7	GeneBody	N_Shore
cg21875866	chr13	47033855
cg13635710	chr13	55642737
cg26336113	chr19	45485366	PPM1N	distal_enhancer
cg02246800	chr16	87684355	JPH3	GeneBody	S_Shelf;N_Shore
cg26687072	chr17	48530983	HOXB1	promoter	S_Shelf;Island
cg25054705	chr17	20095626	SPECC1	distal_enhancer
cg15989594	chr22	36505978	FOXRED2	prox_enhancer	Island
cg24152179	chr22	19763395	TBX1	distal_enhancer	S_Shelf;S_Shore;N_Shore;N_Shelf
cg00525392	chr18	22164162	GATA6-AS1	distal_enhancer	N_Shore
cg04452195	chr13	20188843	GJB2	prox_enhancer	N_Shelf
cg10392721	chr14	70641214	TTC9-DT	promoter	N_Shore
cg25629905	chr12	26120075	BHLHE41	GeneBody	N_Shelf
cg24878478	chr19	11208700	DOCK6;DOCK6-AS1	GeneBody;GeneBody	N_Shore
cg15540723	chr17	36933312	LHX1-DT	promoter	S_Shore;Island;N_Shore
cg20428133	chr17	81415014	BAHCC1	GeneBody	Island
cg04795318	chr15	26001607	LINC02346	GeneBody
cg19708984	chr12	1864174	CACNA2D4	GeneBody	N_Shore
cg04103251	chr13	19118575	LOC107984132	TSS1500
cg20276874	chr14	90255130	PSMC1	TSS1500	N_Shore
cg07560408	chr20	2463985	SNRPB	distal_enhancer
cg00148127	chr17	82897964	TBCD	other_regul_region	N_Shore
cg01934819	chr16	47042202			S_Shelf
cg15035133	chr22	37566630	CDC42EP1	distal_enhancer	Island
cg19303619	chr12	114683242	TBX3	exon1	Island;N_Shelf
cg25246158	chr19	1940185	CSNK1G2	prox_enhancer	N_Shore
cg18376773	chr20	46249735	CDH22	other_regul_region	S_Shelf;N_Shore
cg16328772	chr17	31552853			S_Shelf
cg10193069	chr19	49555714	Y_RNA	distal_enhancer	Island
cg15380358	chr20	63306385	COL20A1	GeneBody	Island
cg27300045	chr19	47107556	ZC3H4	distal_enhancer	N_Shelf
cg18926450	chr12	109930429	GIT2	GeneBody
cg02247561	chr19	52527705	ZNF808	promoter	Island
cg16328309	chr19	36053958	WDR62	TSS1500	N_Shore
cg16068383	chr15	55909298	NEDD4	GeneBody
cg27529000	chr17	36706408	LOC105371750	GeneBody	S_Shelf
cg10906607	chr17	74925785	OTOP2	GeneBody	S_Shore
cg16759783	chr18	79986937	TXNL4A	prox_enhancer	N_Shore
cg02495415	chr13	24063980	IPO7P2	distal_enhancer
cg02400572	chr14	77270391	NGB	prox_enhancer	Island
cg08367643	chr13	85664461
cg01650618	chr13	19636603	MPHOSPH8	GeneBody	S_Shelf
cg08137888	chr20	845155	FAM110A	distal_enhancer	S_Shelf;S_Shelf;Island
cg06019865	chr20	32208037	PLAGL2;POFUT1	TSS1500;exon1	Island
cg00794963	chr22	44497069	RTL6	prox_enhancer	Island
cg09500430	chr19	36573352	ZNF529;AC092295.7;ZNF529-AS1	promoter;promoter;promoter	Island
cg18121245	chr19	21329576	ZNF708	promoter
cg18391127	chr15	88919187
cg01258061	chr17	45198097	FMNL1-DT	distal_enhancer
cg03430864	chr19	10987825	RN7SL192P	promoter	Island
cg18439323	chr14	23286560	HOMEZ	prox_enhancer	S_Shore
cg04963082	chr16	30031784	TLCD3B;FAM57B	prox_enhancer;prox_enhancer
cg18054725	chr19	10339796	ICAM3	promoter
cg17503259	chr17	34639062	TMEM132E	GeneBody	S_Shore
cg13320842	chr19	45671996	GIPR	TSS1500	S_Shore
cg24128316	chr18	3219968	MYOM1	promoter
cg01704580	chr22	35538905	RASD2	prox_enhancer	N_Shore
cg21144673	chr22	41621779	XRCC6	prox_enhancer	Island
cg07459019	chr17	81025840
cg01093138	chr16	83341279	CDH13	GeneBody
cg17975663	chr17	81128632	MIR338	distal_enhancer	N_Shore
cg04490979	chr19	49443405			S_Shore;Island
cg02779667	chr19	55166968	LOC124904795;DNAAF3	TSS1500;TSS1500	S_Shore
cg27640020	chr19	18891444	CERS1	distal_enhancer	N_Shelf
cg27018904	chr14	21025251	NDRG2	promoter	Island
cg04347161	chr16	57461965	POLR2C	TSS1500	N_Shore
cg21959594	chr19	1813059	ATP8B3	prox_enhancer	S_Shore;N_Shelf
cg25401628	chr20	47786944	SULF2	TSS1500	S_Shore
cg16715127	chr14	104987293	C14orf79;CLBA1	prox_enhancer;prox_enhancer	S_Shore;S_Shelf
cg03202077	chr21	26966517	ADAMTS5	exon1	Island
cg06976521	chr22	29333217	SNORD125	prox_enhancer
cg27494111	chr19	12258666	ZNF44	GeneBody	N_Shore
cg05025071	chr19	6887519	EMR1;ADGRE1	promoter;promoter
cg09916765	chr21	39386282	WRB;GET1	prox_enhancer;prox_enhancer	N_Shelf;S_Shore
cg00140914	chr17	46781849	LRRC37A2;WNT3	GeneBody;GeneBody
cg04656424	chr16	88773436	PIEZO1	distal_enhancer	S_Shore
cg20942310	chr17	75731980	ITGB4	distal_enhancer	S_Shore
cg07823452	chr20	3159976	UBOX5;FASTKD5	promoter;promoter	S_Shore
cg26590082	chr16	23301919	SCNN1B	TSS1500	Island
cg12773197	chr13	111586326	RP11-65D24.2	other_regul_region	Island
cg19216359	chr17	948604	NXN	GeneBody	S_Shore
cg07935357	chr17	17566419	PEMT	GeneBody
cg21298249	chr15	77441944	HMG20A	GeneBody
cg02116768	chr17	82587446	FOXK2;LOC105371942	GeneBody;GeneBody	S_Shelf;S_Shelf;N_Shore
cg26963397	chr16	50025170	CNEP1R1	promoter	Island
cg09398762	chr13	106919617	LOC124903248	TSS1500	S_Shore
cg09998189	chr14	69881387	SMOC1	prox_enhancer	S_Shore
cg23827284	chr20	31819342	MYLK2	promoter	N_Shelf
cg25255082	chr12	114834459
cg22202381	chr13	101450700	ITGBL1	distal_enhancer	N_Shelf
cg00573248	chr21	43788288	RRP1	TSS1500	S_Shore;N_Shore
cg12395420	chr19	53699330	MIR518F;LOC107985346	TSS1500;TSS1500
cg07759258	chr16	4880707	UBN1	GeneBody	N_Shelf
cg11922086	chr20	62208368			S_Shore
cg16601415	chr19	10831567	MIR6793	distal_enhancer
cg12584528	chr17	81962796	NOTUM	prox_enhancer	S_Shore;Island
cg09108073	chr16	65043875	CDH11	GeneBody
cg12360021	chr15	101159061
cg21762727	chr17	7259817	ELP5	GeneBody	N_Shore
cg04368664	chr19	18440982			S_Shelf
cg10697473	chr21	43982646	AGPAT3	GeneBody	Island
cg17223624	chr19	6737813	GPR108	promoter	S_Shore;N_Shelf;N_Shelf
cg00295339	chr16	87964537	BANP	distal_enhancer
cg16598670	chr22	23463518	FAM230I	GeneBody	S_Shelf
cg15406343	chr17	8408382	RNF222	distal_enhancer
cg00729269	chr16	72094001	TXNL4B	promoter	S_Shore
cg09337429	chr14	55762098	RPL13AP3	distal_enhancer
cg03439687	chr13	42320371	AKAP11	GeneBody
cg01653132	chr16	879729	LMF1	GeneBody	S_Shore
cg14247180	chr22	38117718	BAIAP2L2	other_regul_region	N_Shelf
cg08720503	chr16	2718960	PRSS27	GeneBody	S_Shelf;N_Shore;N_Shore
cg19013594	chr18	9478571	RALBP1	GeneBody	S_Shelf;Island
cg17008318	chr14	100708786	DLK1	distal_enhancer	N_Shore
cg03637703	chr17	80643938	RPL31P7	distal_enhancer
cg11915001	chr19	12064453	ZNF844	TSS1500	N_Shore
cg11239316	chr20	34516393	DYNLRB1	promoter	Island
cg01472317	chr16	89124291	ACSF3	GeneBody
cg06489615	chr16	1468591	CLCN7	GeneBody	S_Shelf
cg07286881	chr19	50432419	MYBPC2	prox_enhancer	Island
cg19236559	chr22	24499137	UPB1	distal_enhancer	S_Shelf
cg24793052	chr19	57820092			S_Shore
cg01796641	chr22	50289842	PLXNB2	distal_enhancer	S_Shelf;S_Shore;Island
cg04895975	chr17	39665225	TCAP	promoter	N_Shelf
cg10326904	chr14	102776067	TRAF3	TSS1500	N_Shore
cg16562976	chr12	3275621	TSPAN9	GeneBody
cg00962304	chr19	55385081	RPL28	prox_enhancer	Island
cg14471793	chr15	66702209	SMAD6	promoter	Island
cg21479131	chr12	2944335
cg23860339	chr19	43614388	SRRM5	exon1
cg08993681	chr13	106479992	LOC105370346	TSS1500
cg02916147	chr16	25215781	AQP8	TSS1500
cg22700148	chr17	67045085	CACNG1	prox_enhancer	S_Shore
cg21217221	chr14	65415069	FUT8	distal_enhancer	S_Shore
cg06916463	chr14	60248648	PPM1A	TSS1500	Island
cg25879514	chr17	75351756	GRB2	GeneBody
cg08250742	chr17	49574091	NGFR-AS1	promoter	S_Shelf;N_Shore
cg21643295	chr12	49629062	PRPF40B	prox_enhancer
cg14129931	chr18	76801994	ZNF236-DT	GeneBody
cg04043623	chr20	34304178	AHCY	prox_enhancer	S_Shore
cg13054534	chr13	113325813	GRTP1	GeneBody	S_Shelf
cg18066197	chr12	132841299	RNU6-327P	other_regul_region	S_Shelf;S_Shore
cg08637403	chr15	72800870	ADPGK-AS1	distal_enhancer	S_Shelf
cg23262134	chr20	18057945	OVOL2	promoter	Island;N_Shore
cg10206380	chr16	57638120	ADGRG1;GPR56	prox_enhancer;prox_enhancer
cg10592581	chr19	45182054	BLOC1S3	GeneBody	S_Shelf
cg10730673	chr17	21551922	LINC02693	TSS1500	S_Shore
cg07521506	chr14	105405543	TEX22	GeneBody
cg16825133	chr19	675672	FSTL3	prox_enhancer	Island;N_Shore
cg27529037	chr20	45946382	PCIF1	GeneBody	Island
cg07721547	chr22	42079115	SMDT1	prox_enhancer	N_Shore
cg18547849	chr19	3544245	MFSD12-AS1	promoter	N_Shore;N_Shelf
cg09416109	chr16	57382420	CX3CL1	distal_enhancer	Island
cg11378502	chr19	37538707	ZNF793;LOC124904708	GeneBody;GeneBody
cg04663622	chr18	76491813	ZNF516-AS1	prox_enhancer	Island
cg00580854	chr20	44114831	JPH2	GeneBody	N_Shore
cg13587756	chr19	13778620	C19orf53	distal_enhancer	S_Shelf
cg06719949	chr15	39156674	RP11-265N7.2	distal_enhancer
cg04800569	chr19	55376635	TMEM190	promoter	N_Shore
cg20276202	chr15	78316679
cg02415470	chr16	89317206	ANKRD11;LOC128462377	GeneBody;GeneBody
cg01493617	chr17	81683885	HGS;ARL16	promoter;promoter	Island
cg12929983	chr15	40106803	BMF	promoter	N_Shore
cg01500100	chr22	28772517	CCDC117	promoter	N_Shore
cg20830447	chr12	46371146	SLC38A2	prox_enhancer	N_Shore
cg04377850	chr16	88611235	IL17C	distal_enhancer
cg21943938	chr15	89655601	KIF7	promoter	Island
cg12151446	chr22	35384933	HMOX1	distal_enhancer	S_Shelf
cg25632883	chr12	108856662	SSH1	prox_enhancer	N_Shore
cg01167623	chr16	21708469	OTOA	GeneBody
cg26402410	chr12	109469372	KCTD10	prox_enhancer
cg01775044	chr14	69191329	EXD2;EXD2	TSS200;TSS1500	N_Shore
cg21235251	chr17	35242469	SLFN5	TSS1500	Island
cg03705558	chr17	19264009	EPN2	distal_enhancer
cg09938490	chr15	43796611	SERF2-C15ORF63;SERINC4	GeneBody;GeneBody	S_Shelf;N_Shelf
cg17367243	chr17	72805570	SLC39A11	GeneBody
cg02811232	chr18	47264470	LOC124904295	GeneBody	S_Shelf;S_Shore
cg16365601	chr14	92719101	LGMN	distal_enhancer
cg23727072	chr15	74726746	CYP1A1	prox_enhancer	Island
cg16149919	chr15	99005725	PGPEP1L	promoter
cg03163819	chr17	43014686	VAT1	GeneBody
cg23712530	chr14	102498185	RNU6-244P	distal_enhancer
cg27553501	chr19	36849792	ZNF790	prox_enhancer	N_Shore;N_Shore
cg13351552	chr17	9771500	DHRS7C	GeneBody	N_Shore
cg06425136	chr16	31029601	STX4	other_regul_region	N_Shelf
cg24010859	chr12	110430348	HMGA1P3	promoter
cg11523147	chr16	11668356	SNN	promoter	Island
cg13050258	chr13	39611433
cg05976500	chr17	9023578	NTN1	distal_enhancer	Island
cg07274137	chr18	78844259			S_Shelf
cg14525064	chr17	7257094	ELP5	GeneBody	N_Shelf
cg26114330	chr20	45887607	SPATA25	exon1	N_Shelf
cg01284467	chr14	52948350	FERMT2	distal_enhancer	N_Shelf
cg27129363	chr12	94983038	NDUFA12	distal_enhancer
cg01951491	chr16	67675537	C16orf86	distal_enhancer
cg01291010	chr16	68263270	SLC7A6	prox_enhancer	N_Shore
cg25797865	chr13	26299651	CDK8	GeneBody
cg21551253	chr12	130933672	GPR133;ADGRD1	distal_enhancer;distal_enhancer	Island
cg27279620	chr16	55479748	MMP2	prox_enhancer	S_Shore
cg21414902	chr19	2131881	AP3D1	TSS1500	S_Shelf;Island
cg18713166	chr17	17203525	PLD6	GeneBody	N_Shore
cg15009575	chr17	81839448			N_Shore
cg27222172	chr13	43880059	LACC1	promoter	Island
cg13201768	chr20	38836682	PPP1R16B	GeneBody	S_Shore
cg05744264	chr16	85797717	EMC8	exon1	N_Shore
cg09243909	chr16	53837573	FTO	distal_enhancer
cg05141289	chr15	57111882	TCF12	distal_enhancer
cg23987027	chr17	7099880
cg18804680	chr14	100874941	MIR665;MIR665	TSS200;TSS1500
cg02388788	chr16	14289253	MIR193BHG	distal_enhancer	S_Shelf
cg24268698	chr12	7059302	C1S	prox_enhancer
cg21642947	chr20	63522078	LOC102723814	TSS1500	S_Shore;S_Shore
cg19693579	chr13	19634111	MPHOSPH8	prox_enhancer	S_Shore
cg18340445	chr19	6661698	TNFSF14	distal_enhancer	S_Shore
cg13315694	chr19	17822977	INSL3	TSS1500	S_Shore
cg08749735	chr17	16584709	ZNF287	distal_enhancer	S_Shore
cg09827496	chr16	89674231
cg13731636	chr18	79527213	NFATC1	GeneBody	S_Shore;S_Shore;N_Shore
cg24422900	chr19	19642937	GMIP	prox_enhancer	N_Shore
cg02265619	chr16	84930068	LINC02176	prox_enhancer
cg06999127	chr14	100885804	MIR136	prox_enhancer	S_Shelf;S_Shelf
cg16251641	chr19	3527907	FZR1	GeneBody	N_Shelf
cg13106472	chr14	30143453
cg07595909	chr18	63422030	VPS4B	GeneBody	Island
cg00990587	chr22	20240165	MIR1286	distal_enhancer	N_Shore
cg14272075	chr17	57045177	RNF126P1	prox_enhancer	N_Shore
cg07145598	chr15	67479728	IQCH;IQCH-AS1	GeneBody;GeneBody
cg20653009	chr17	37844628	YWHAEP7	distal_enhancer
cg01640765	chr18	59035399	OACYLP	GeneBody
cg26551326	chr17	76072586	SRP68	promoter	Island;N_Shore
cg21848191	chr14	68141056	RN7SL706P	distal_enhancer
cg23307385	chr19	49813361	FUZ	promoter	S_Shelf;S_Shore
cg20228385	chr12	55636623	OR10P1	TSS1500
cg05392949	chr13	76517197	LOC105370263	GeneBody
cg03125765	chr22	30290819	CASTOR1	prox_enhancer	S_Shore
cg23635789	chr20	37385025	SRC	GeneBody	Island
cg14675869	chr18	36760978	FHOD3	GeneBody	S_Shore
cg21849597	chr15	52569722	ARPP19	TSS1500	S_Shore
cg08239869	chr16	58249285	CFAP263;CCDC113	prox_enhancer;prox_enhancer	N_Shore
cg04661834	chr16	2707656	PRSS27	distal_enhancer	Island
cg18489009	chr19	45553465	OPA3	GeneBody	N_Shore
cg19977428	chr19	35329082	CD22	promoter
cg12398870	chr17	17577735	PEMT	TSS1500
cg15340644	chr19	13151268	IER2	prox_enhancer	Island
cg00414485	chr22	37949738	C22orf23	GeneBody	N_Shelf
cg13327664	chr15	77605841	LINGO1	distal_enhancer
cg18552380	chr14	97219608			Island
cg10724054	chr17	4001102			N_Shelf;N_Shelf
cg25526913	chr17	48619390	HOXB8	distal_enhancer	S_Shore;Island;N_Shore;N_Shelf
cg21795637	chr17	28554862	PIGS	GeneBody	S_Shelf
cg12835806	chr16	2762434	SRRM2	distal_enhancer	Island;N_Shelf
cg19210763	chr13	110027625	LINC03082	GeneBody
cg26667761	chr19	12706528	SNORD41	other_regul_region
cg07601967	chr20	9610158	PAK5	GeneBody
cg20955576	chr19	17932733	CCDC124	prox_enhancer	Island
cg26632897	chr17	79034464	C1QTNF1	promoter
cg08318899	chr17	7905336	SCARNA21	TSS1500	N_Shelf
cg25313090	chr19	55486698	NAT14	prox_enhancer	S_Shore;Island;N_Shelf
cg14883008	chr22	39502096	MIEF1	promoter	Island
cg05834191	chr14	105452352	MTA1	GeneBody	S_Shelf
cg13345130	chr15	90320224	RN7SL736P	distal_enhancer
cg08514311	chr16	51382918
cg27082185	chr18	5540806	EPB41L3	prox_enhancer	N_Shelf
cg00796164	chr19	57143600	ZIM3	GeneBody
cg02824793	chr17	65827844	CEP112	TSS1500
cg17833197	chr22	45980635			S_Shore
cg19111271	chr12	58172834
cg10985430	chr13	24033549	SPATA13	GeneBody
cg05296700	chr20	37179875	RPN2	prox_enhancer	S_Shore
cg24408057	chr19	4277336	SHD	prox_enhancer	N_Shore
cg02904657	chr15	40279796	ANKRD63	distal_enhancer	N_Shore;N_Shore
cg21120661	chr21	44390625	TRPM2	GeneBody	N_Shore
cg05261433	chr19	403863	C2CD4C	distal_enhancer	S_Shore;Island;N_Shelf;N_Shelf
cg03924776	chr19	1826925	REXO1	GeneBody	Island
cg16616937	chr12	57472484	ARHGAP9	distal_enhancer	N_Shelf
cg23899424	chr20	61881240	CDH4	GeneBody	Island
cg01188235	chr15	62242891	GOLGA2P11	GeneBody
cg01056903	chr20	45972385	ZNF335	prox_enhancer	Island
cg20696432	chr17	18978594	SLC5A10;FAM83G	GeneBody;GeneBody
cg06494642	chr16	67199958	ELMO3	prox_enhancer	Island
cg15098957	chr19	39471476	SUPT5H	GeneBody
cg05523603	chr22	50534672			S_Shelf
cg23828422	chr12	75915004
cg12508331	chr16	3158202			Island
cg09841972	chr13	75763262	LMO7	distal_enhancer
cg00677866	chr20	62476629	GATA5	TSS1500	Island
cg03339016	chr22	19291562	LOC105372859	TSS1500	Island
cg07397805	chr22	36529613	EIF3D	TSS1500	S_Shore
cg13920100	chr19	39484580	LOC124904718	exon1	S_Shelf
cg16285566	chr13	33108075	STARD13	GeneBody
cg21887303	chr19	3962152	MIR637	prox_enhancer	S_Shelf;S_Shore;N_Shelf
cg02665786	chr16	15617458	MARF1	GeneBody
cg15110110	chr19	37407440			S_Shelf
cg12032655	chr19	43352594	CD177	TSS1500
cg04306135	chr19	55591636	FIZ1	GeneBody	N_Shore
cg18272543	chr7	27739905	TAX1BP1	TSS1500	N_Shore
cg18224793	chr7	100624501	TFR2;LOC124901709	GeneBody;GeneBody	S_Shelf
cg18239417	chr7	154893253	DPP6	GeneBody	S_Shore
cg18291664	chr7	627992	PRKAR1B	GeneBody
cg18006769	chr7	2658414	TTYH3	distal_enhancer	Island;N_Shelf
cg18092665	chr7	81103033
cg15884202	chr7	158856401	DYNC2I1;WDR60	promoter;promoter	Island
cg13555063	chr7	158142209	PTPRN2	distal_enhancer	N_Shelf
cg13509456	chr7	2127868	MAD1L1	distal_enhancer
cg13661131	chr7	148982989	RNY3	prox_enhancer	N_Shore
cg13357408	chr7	157645110	PTPRN2	GeneBody	N_Shelf
cg13388277	chr7	64044295	ZNF727	TSS1500	N_Shore
cg13407262	chr7	54836577			S_Shelf
cg13962844	chr7	156921832	LOC102723795	GeneBody
cg13937361	chr7	115681190	LOC100506489	GeneBody
cg14016031	chr7	212881	FAM20C	GeneBody
cg13759172	chr7	101018710	MUC12-AS1	prox_enhancer
cg13797824	chr7	94657050	SGCE	prox_enhancer	Island
cg13822242	chr7	158485296	MIR595	promoter	Island;N_Shelf
cg13831216	chr7	70313653	AUTS2	GeneBody
cg13832955	chr7	1114206	C7orf50	distal_enhancer	S_Shelf;N_Shore
cg12636421	chr7	80369479	CD36	promoter
cg12712481	chr7	76305097	HSPB1	prox_enhancer	S_Shore
cg12780883	chr7	1709214	LNCRI	distal_enhancer
cg12781678	chr7	100456131	SPACDR	distal_enhancer
cg12451836	chr7	156943353	LOC105375605	GeneBody	S_Shore;S_Shore
cg12554268	chr7	27299014
cg12532546	chr7	2022888	MAD1L1	GeneBody	S_Shelf
cg13106484	chr7	157899435	PTPRN2	GeneBody	S_Shore;N_Shelf;N_Shelf
cg13135047	chr7	39666700	RALA	GeneBody
cg13223721	chr7	132035773
cg13258599	chr7	151392675	WDR86-AS1	other_regul_region	N_Shelf
cg13202523	chr7	99990650
cg12904569	chr7	4011015	SDK1	GeneBody
cg12981876	chr7	100682172	GNB2	distal_enhancer
cg15267107	chr7	149240319	ZNF212	prox_enhancer	S_Shore
cg15244874	chr7	140402660	RAB19	prox_enhancer
cg15243542	chr7	44884120	PURB	exon1	N_Shore
cg15202251	chr7	100586349	FBXO24	promoter	Island
cg15215544	chr7	141018664			S_Shelf
cg15388490	chr7	150804909	TMEM176A	GeneBody	S_Shelf
cg15323638	chr7	131545106	PODXL	distal_enhancer
cg10518085	chr7	887248	GET4	GeneBody	N_Shelf
cg14993964	chr7	98195454	LMTK2	GeneBody	S_Shore
cg15011622	chr7	36153453	EEPD1	exon1	Island
cg15067687	chr7	128018248	LRRC4	distal_enhancer
cg15122117	chr7	140173129	KDM7A	promoter	N_Shelf
cg15150248	chr7	111740858	DOCK4	GeneBody
cg15111065	chr7	129851885	UBE2H	GeneBody
cg15103195	chr7	101154322	AP1S1	promoter	Island
cg15732164	chr7	92608062	CDK6	GeneBody
cg15751116	chr7	42227784	GLI3	distal_enhancer
cg15661415	chr7	54757554	SEC61G	GeneBody	N_Shore
cg15701579	chr7	6510730	RPL31P34	distal_enhancer
cg15558717	chr7	116548634	CAV1	GeneBody
cg15431544	chr7	27185857	HOXA11;HOXA11-AS	TSS1500;exon1	S_Shore;Island;N_Shelf
cg15443791	chr7	124724344
cg15443952	chr7	101174682	NAT16	distal_enhancer	S_Shore
cg15615793	chr7	30683027	CRHR2	prox_enhancer	S_Shore
cg15626881	chr7	33883852
cg14402125	chr7	1906905	MAD1L1	GeneBody	N_Shelf
cg14347436	chr7	93118935	SAMD9	TSS1500
cg14480560	chr7	1551017	TMEM184A	distal_enhancer	S_Shelf;Island
cg14468856	chr7	144740363	TPK1	TSS1500
cg14448195	chr7	79456907	MAGI2-AS3	GeneBody	S_Shelf;S_Shelf
cg14213406	chr7	149696285	KRBA1	promoter	S_Shelf
cg14289228	chr7	56115885	NUPR2	GeneBody	Island
cg14320519	chr7	156105563			Island
cg14795939	chr7	142749433	PRSS1	promoter
cg14838600	chr7	151745881	PRKAG2	distal_enhancer
cg14981819	chr7	96968399
cg14576322	chr7	99487553	ZNF789;ZNF394	GeneBody;GeneBody
cg14549878	chr7	44538966	NPC1L1	exon1
cg14692457	chr7	116554	LOC105375114	GeneBody	N_Shore;N_Shelf
cg14634112	chr7	72954611	NSUN5P2	promoter	Island
cg25661219	chr6	134176037	SGK1	promoter	S_Shore;N_Shore
cg25665429	chr6	35782031	CLPSL1	GeneBody
cg25729545	chr6	31693387	MIR4646	distal_enhancer
cg25478114	chr6	19328246	LOC107986575	GeneBody
cg25490334	chr6	152066455	ESR1	GeneBody
cg25551551	chr6	111487393	TRAF3IP2-AS1	GeneBody	S_Shelf
cg25562106	chr6	149570443	GINM1	promoter	S_Shelf
cg25518400	chr6	49549440	C6orf141	prox_enhancer	N_Shore
cg25521853	chr6	11927431	AMD1P4	other_regul_region
cg26036648	chr6	36865108	C6orf89	distal_enhancer
cg26146731	chr6	30212982	TRIM26	prox_enhancer	N_Shore
cg25830252	chr6	83003178	UBE3D	GeneBody
cg25807071	chr6	30687623	PPP1R18;PPP1R18	TSS1500;exon1	Island;N_Shelf
cg25971741	chr6	15342885	JARID2	GeneBody
cg25991756	chr6	30066401	PPP1R11	prox_enhancer
cg25013052	chr6	31870997	SLC44A4	GeneBody
cg24943405	chr6	105489051	PREP	distal_enhancer
cg24705010	chr6	42261765	MRPS10	distal_enhancer	S_Shelf
cg24774581	chr6	33248557	HCG25	prox_enhancer	Island
cg26177192	chr6	35464658	FANCE	GeneBody	N_Shelf
cg25291603	chr6	151681834	ESR1	distal_enhancer
cg25277041	chr6	5995720	NRN1	distal_enhancer	N_Shore;S_Shore;N_Shore;N_Shelf
cg25387865	chr6	167303825	UNC93A	distal_enhancer
cg01364392	chr6	161574337	PRKN;PARK2	other_regul_region;other_regul_region
cg01367929	chr6	168717672	RP1-125N5.2	other_regul_region
cg01331309	chr6	168218706
cg01466298	chr6	89117231	PM20D2;SRSF12	GeneBody;GeneBody	N_Shore
cg01395127	chr6	1600994	FOXCUT	prox_enhancer	S_Shore;N_Shore;N_Shelf
cg01775921	chr6	30170436	TRIM15	GeneBody	N_Shore
cg01828753	chr6	98824995			Island;N_Shelf
cg01870681	chr6	29966148	MICD	distal_enhancer
cg01875764	chr6	31792511	VARS1;VARS	distal_enhancer;distal_enhancer	N_Shelf
cg01651250	chr6	32092904	TNXB	distal_enhancer	N_Shelf
cg01614643	chr6	30156992	TRIM10	distal_enhancer
cg01716499	chr6	32043793	TNXB	distal_enhancer
cg01708091	chr6	28584897	SCAND3	GeneBody	N_Shelf
cg01710084	chr6	33423369	SYNGAP1	GeneBody
cg00962014	chr6	37698870	MDGA1	prox_enhancer	Island
cg00965469	chr6	31681692	LOC105375019;LY6G5C	TSS1500;TSS1500	S_Shore;N_Shore
cg00974578	chr6	143595348	PHACTR2	distal_enhancer
cg00983583	chr6	117265992	VGLL2	prox_enhancer	S_Shelf;Island
cg00933538	chr6	32153694	PPT2	promoter	S_Shelf;N_Shore
cg00798281	chr6	33073920	HLA-DPA1	TSS1500
cg00803638	chr6	35496527	TEAD3	prox_enhancer	Island
cg03328673	chr13	22113591	MTND3P1	prox_enhancer
cg25847771	chr15	64460382	ZNF609	promoter	N_Shore
cg19202886	chr12	49895036	FAIM2	GeneBody
cg19196735	chr17	27889810	LYRM9	distal_enhancer	N_Shelf
cg02525785	chr17	7214365	DLG4	prox_enhancer	Island
cg17975492	chr12	6568485	NOP2	promoter	Island
cg23801544	chr22	24805172	SGSM1	prox_enhancer	N_Shore
cg00399378	chr15	78091577	SH2D7	TSS1500
cg12654032	chr20	62549734	MIR1-1HG;C20orf166	prox_enhancer;prox_enhancer	N_Shore;N_Shore;N_Shelf
cg11330839	chr17	16217117	PIGL	promoter	S_Shore
cg17904367	chr19	14444422	PKN1	distal_enhancer
cg09730123	chr16	1777947	SPSB3	distal_enhancer	S_Shelf;S_Shore;N_Shelf
cg26806260	chr15	62064313	C2CD4A	distal_enhancer	S_Shelf;N_Shelf
cg23316886	chr14	36716976	PAX9	other_regul_region
cg02800733	chr19	8302267	CD320	GeneBody
cg21594043	chr15	91948348	SLCO3A1	distal_enhancer
cg02405476	chr20	45813179	UBE2C	prox_enhancer	S_Shore
cg25619184	chr19	9435644	ZNF266	promoter	S_Shore
cg10767662	chr19	13016915	NFIX	GeneBody	S_Shelf;S_Shelf;S_Shelf
cg16891318	chr18	74534355	CNDP1	promoter
cg27246729	chr12	120725615	ACADS	promoter	N_Shore
cg23925173	chr12	113099802	RASAL1	distal_enhancer
cg02483128	chr17	17695189	RAI1	GeneBody	S_Shore
cg07006398	chr16	55372604	MMP2	distal_enhancer
cg25304405	chr17	34158133	ASIC2	prox_enhancer
cg04822018	chr17	36603251	MRM1	GeneBody	S_Shore
cg13627714	chr18	31761902	SLC25A52	other_regul_region
cg05432996	chr19	48740747	RASIP1	promoter	S_Shore
cg04004607	chr16	372053	MRPL28	prox_enhancer	S_Shore;N_Shore;N_Shelf
cg03066664	chr19	17450022	TMEM221	TSS1500	S_Shore
cg04514024	chr17	7319349	NEURL4	GeneBody	S_Shelf
cg10374813	chr17	40027537	SNORD124	prox_enhancer
cg00193613	chr17	79046728	C1QTNF1	distal_enhancer	N_Shore
cg02597698	chr22	30266998	OSM	promoter
cg12080306	chr17	59330575	YPEL2	prox_enhancer	N_Shore
cg00091781	chr15	40593903	KNL1;CASC5	promoter;promoter	N_Shore
cg20309565	chr12	49092193	DHH;LOC105369759;DHH;LOC105369759	TSS200;TSS1500;TSS1500;exon1	S_Shore;S_Shore;Island;N_Shore
cg01037637	chr18	61893056	RNF152	promoter	N_Shore
cg09891100	chr19	12783178	HOOK2	GeneBody	Island
cg25738326	chr15	75171562	RPL36AP45	distal_enhancer
cg08949924	chr20	62377325	RPS21-DT	distal_enhancer	S_Shelf;N_Shore
cg20007836	chr17	39688617	ERBB2	prox_enhancer	S_Shore
cg25597797	chr19	3589764	GIPC3	other_regul_region	S_Shelf;S_Shelf
cg26955491	chr12	10000717	CLEC1B	prox_enhancer
cg01984843	chr16	83912373	MLYCD	distal_enhancer
cg03634650	chr16	843904			N_Shore;N_Shelf
cg24874612	chr17	4786470	VMO1	promoter	S_Shelf;S_Shore;N_Shelf
cg04515572	chr16	2057412	TSC2	GeneBody	S_Shelf
cg22996718	chr22	25742246	MYO18B	exon1
cg15877831	chr15	76440287	SCAPER	GeneBody
cg10484107	chr16	2231687	DNASE1L2	distal_enhancer	N_Shelf;N_Shelf
cg14116320	chr19	48729567	MAMSTR	distal_enhancer	Island
cg07200871	chr17	1137766	ABR	distal_enhancer
cg21221712	chr15	85588922	AKAP13	GeneBody
cg16373984	chr14	89828559	RAB42P1	distal_enhancer
cg01224949	chr16	82083408	HSD17B2	GeneBody
cg05915593	chr14	63894554	SYNE2	GeneBody
cg02611374	chr15	33018830	FMN1	exon1
cg22054150	chr19	18833012	UPF1	TSS1500	S_Shore
cg14942863	chr19	37403860			Island
cg18426477	chr17	50687143	ABCC3	GeneBody
cg07434260	chr19	10587360	AP1M2	promoter	Island
cg09412792	chr19	54160291	LENG1	TSS1500	S_Shore;N_Shore
cg18197377	chr12	114696883	TBX3	distal_enhancer	N_Shore;N_Shelf
cg16336802	chr16	30776142	RNF40	GeneBody	Island
cg23342234	chr19	5914300	CAPS	promoter	N_Shore
cg23771187	chr17	2779440	RAP1GAP2	GeneBody	S_Shelf
cg18877294	chr13	42789740	FAM216B	distal_enhancer
cg17304457	chr12	115338084	LOC124903082	TSS1500
cg01554140	chr14	96382067	GSKIP	GeneBody
cg10105149	chr16	77199115	SYCE1L	TSS1500
cg18646828	chr14	100993210	SNORD114-31	prox_enhancer
cg13788479	chr15	75712906	CSPG4	promoter
cg01692757	chr16	54177625
cg11951910	chr14	77499048	ISM2	TSS1500	Island
cg20419981	chr12	14994064	LINC01489	distal_enhancer
cg25906620	chr18	11985727	IMPA2	distal_enhancer	S_Shelf
cg25450372	chr12	96402815			S_Shelf
cg26251208	chr15	77641575	LINGO1-AS1	prox_enhancer
cg24411929	chr19	56478371	ZNF667-AS1	promoter	Island
cg18240850	chr12	122309682	CLIP1	GeneBody
cg25936902	chr13	30408834			S_Shore
cg24099680	chr13	112769964	ATP11A	GeneBody	S_Shelf;N_Shore
cg27457339	chr12	68610543	RAP1B	TSS1500	Island
cg23479458	chr19	1946050	CSNK1G2	distal_enhancer	N_Shore
cg23473374	chr14	65592092	FUT8	GeneBody
cg11284366	chr19	45238995	EXOC3L2	GeneBody	S_Shore
cg05009047	chr16	4609465	UBALD1	distal_enhancer	Island
cg03910196	chr16	2206383	MLST8	GeneBody	S_Shore
cg21006836	chr16	31215233	TRIM72	GeneBody	Island
cg23053537	chr17	43549593	ETV4	distal_enhancer	S_Shelf
cg07769569	chr19	9431479	ZNF266	GeneBody	N_Shelf
cg13920934	chr15	96053249	LOC105370998	exon1
cg19747876	chr17	43389656	LINC00910	TSS1500
cg06121514	chr15	25117041	IPW	exon1
cg20779229	chr17	2038339	DPH1	GeneBody	N_Shelf
cg15840949	chr15	98900437	IGF1R	exon1
cg21026275	chr12	99544442	ANKS1B	GeneBody
cg01462607	chr19	51703193	SPACA6-AS1	distal_enhancer	Island;N_Shore
cg18001869	chr22	39570706	CACNA1I;CACNA1I	TSS200;TSS1500
cg05873137	chr17	66904955	RNA5SP446	distal_enhancer
cg19822892	chr17	4604174	SMTNL2	GeneBody	N_Shelf
cg02935298	chr22	42640728	ATP5MGL	prox_enhancer
cg12130672	chr17	9247695
cg02627657	chr17	16353851	CENPV	TSS1500	S_Shore
cg23492249	chr14	101023683	MIR299;MIR299;MIR380	TSS200;TSS1500;TSS1500
cg02648581	chr13	51807825	LOC107984561	GeneBody	S_Shelf
cg20064008	chr20	23424955			S_Shelf
cg23552820	chr17	66275953
cg12953420	chr14	21846234
cg26084319	chr14	21437121	CHD8	promoter
cg13374648	chr19	56841417	MIMT1	promoter	S_Shelf;S_Shore
cg17109601	chr13	45391420	RCN1P2	other_regul_region	Island
cg08683890	chr16	1286424	TPSP2	other_regul_region
cg09280070	chr19	3112650	GNA11	GeneBody	N_Shelf;S_Shelf;Island
cg11379350	chr19	40663489			S_Shore
cg04813159	chr17	81153659	PVALEF	distal_enhancer
cg14355911	chr17	61396095	TBX2-AS1	distal_enhancer	Island
cg08331219	chr15	49137205	COPS2	GeneBody
cg06893364	chr19	34926975	ZNF30;ZNF30-AS1	promoter;promoter	Island
cg22503060	chr12	91974998
cg08876508	chr17	35741025	RASL10B	promoter	Island
cg01780104	chr16	88006228	BANP	distal_enhancer	Island
cg10356904	chr22	49488128	MIR3667HG	GeneBody	N_Shore
cg16027267	chr17	39664262	TCAP	prox_enhancer	N_Shelf
cg08705329	chr17	42779570	WNK4	prox_enhancer	N_Shore
cg23905556	chr12	92583070	MTCH2P2	distal_enhancer
cg14559494	chr15	90448260	IQGAP1	GeneBody
cg01347228	chr17	30970373	RNF135	prox_enhancer	N_Shore
cg11199011	chr15	22917510	CYFIP1;CYFIP1	TSS200;TSS1500
cg10963511	chr15	25215436	SNORD115-25;SNORD115-25	TSS200;TSS1500
cg11354991	chr15	72686344	BBS4;HIGD2B	promoter;promoter	Island
cg09416512	chr19	35347733	FFAR1	promoter	N_Shelf
cg11861654	chr20	36746478	NDRG3	TSS1500	S_Shore
cg26529771	chr16	89194242	CDH15	GeneBody	S_Shore
cg07862930	chr17	70104803	KCNJ16	promoter
cg05363382	chr17	47690287	TBKBP1	other_regul_region	N_Shelf
cg03106251	chr17	82435722	HEXD-IT1	distal_enhancer	Island;N_Shelf
cg13670756	chr19	3662044	PIP5K1C	GeneBody	S_Shelf
cg16429105	chr16	30588440			S_Shelf
cg16135936	chr14	98162955	LINC02295	distal_enhancer
cg00994629	chr14	22226652	TRAV36DV7	promoter
cg00381330	chr20	25247939	PYGB	promoter	Island
cg05919982	chr19	1117572	SBNO2	GeneBody	Island;N_Shore
cg25247122	chr13	111998242	SOX1-OT	GeneBody
cg07780485	chr19	3626989	CACTIN	prox_enhancer	S_Shelf;Island
cg19294311	chr15	62066721	C2CD4A	TSS1500	N_Shore
cg01233397	chr21	36382483	CHAF1B	distal_enhancer	N_Shelf
cg26929012	chr19	57477492	ZNF772;PKMYT1AR	promoter;promoter
cg20145695	chr17	820102	NXN	GeneBody
cg24269511	chr12	5243864	LINC02443	prox_enhancer
cg09728985	chr16	53510073	AKTIP	distal_enhancer
cg05637296	chr17	78133394	TMC6	prox_enhancer	S_Shore
cg00076936	chr20	36875580	TLDC2	prox_enhancer
cg18602710	chr12	29559771	LOC124902909	TSS1500
cg24318032	chr17	41467836	RNU2-32P	prox_enhancer
cg24352393	chr18	48039979	ZBTB7C	distal_enhancer
cg00302270	chr21	37086639	TTC3	GeneBody
cg07633598	chr16	84145589	DNAAF1;DNAAF1;HSDL1	TSS200;TSS1500;TSS1500	Island
cg14545763	chr19	58408635	ZNF584;ZNF584-DT	promoter;promoter	Island
cg02319972	chr15	62506696	TLN2	distal_enhancer
cg25463963	chr19	46711323	MIR320E	prox_enhancer	S_Shore;N_Shelf
cg09310699	chr16	8869260	CARHSP1-DT	promoter	S_Shore
cg06855497	chr19	53537559	ZNF331;ZNF331	TSS1500;exon1	Island
cg20830827	chr17	21280183			S_Shelf
cg25464210	chr19	20923196	ZNF85	promoter
cg23526298	chr12	5511805	NTF3	distal_enhancer
cg18700940	chr17	45293733	MAP3K14	distal_enhancer
cg10766030	chr13	30834701	LINC00545	distal_enhancer
cg16975973	chr12	77066085	E2F7	prox_enhancer	Island
cg08657247	chr17	28952745	PHF12;LOC105371716	TSS1500;exon1	S_Shore;S_Shore
cg06848199	chr16	77949169	PPIAP50	distal_enhancer
cg09220040	chr16	68823063	CDH1	GeneBody
cg12069692	chr15	25073050	SNORD116-9;SNORD116-9;SNORD116-10	TSS200;TSS1500;TSS1500
cg18178432	chr20	45888649	SPATA25	prox_enhancer	N_Shore
cg23241473	chr20	59932172	SYCP2	exon1	N_Shore
cg21483842	chr13	49247802	CDADC1	promoter	Island
cg11029716	chr14	51424691	SETP2	distal_enhancer
cg05776603	chr14	34715060	CFL2	prox_enhancer	S_Shore
cg25825612	chr17	82902631	TBCD	distal_enhancer	S_Shelf;N_Shelf
cg24423251	chr20	18794037	LINC00652	prox_enhancer
cg05710299	chr14	100886212	MIR136	prox_enhancer	S_Shelf;S_Shelf
cg22199115	chr12	89708798	ATP2B1-AS1;ATP2B1-AS1;ATP2B1;ATP2B1	TSS200;TSS1500;TSS1500;exon1	Island
cg17979426	chr13	37646013	TRPC4	GeneBody
cg12494208	chr17	59666233	PTRH2	distal_enhancer
cg27219748	chr16	84267723
cg00463594	chr17	17972722	TOM1L2	promoter	S_Shore
cg22319611	chr22	19853328	GNB1L	prox_enhancer	N_Shore
cg24860812	chr18	37562932	CELF4	GeneBody	N_Shelf;N_Shelf
cg16238419	chr22	50012985	IL17REL	prox_enhancer	S_Shore;N_Shore
cg27439427	chr15	64356271	CSNK1G1	promoter	Island
cg00824806	chr21	44930957			N_Shore
cg21030500	chr14	64823409	SPTB	prox_enhancer
cg17790273	chr17	50963348	SPAG9	GeneBody
cg10734581	chr14	101053741	MIR382;MIR134	TSS1500;TSS1500
cg10478035	chr13	80345368	SPRY2	distal_enhancer	S_Shelf;S_Shelf
cg07039404	chr13	20141574	GJA3	distal_enhancer	N_Shore
cg09857149	chr19	36687203	ZNF567;ZNF567	TSS1500;exon1	Island
cg00502576	chr13	111547710			N_Shore
cg15935770	chr14	69693443	SRSF5	distal_enhancer
cg15508280	chr14	101059752	MIR154;MIR154;MIR496	TSS200;TSS1500;TSS1500
cg22200736	chr12	52601574	KRT72;KRT72	TSS200;TSS1500	S_Shore
cg22395573	chr17	81872258	ARHGDIA	prox_enhancer	S_Shelf;Island
cg21276056	chr19	9854692	OLFM2	distal_enhancer	Island
cg05129802	chr16	85483981	GSE1	GeneBody	N_Shore
cg09260634	chr19	47275460	INAFM1	prox_enhancer	Island
cg02710481	chr18	79947172	PQLC1;SLC66A2	distal_enhancer;distal_enhancer	N_Shelf
cg07216399	chr16	84181298	TAF1C	distal_enhancer	Island
cg06580065	chr18	22418045	CTAGE1	promoter
cg21572000	chr14	69079476	DDX18P1	distal_enhancer
cg01606576	chr14	49598467	RPS29	prox_enhancer	Island
cg19328697	chr19	18001071	ARRDC2	promoter	S_Shelf;Island
cg26163458	chr13	94968722	LINC00557	distal_enhancer	Island
cg06655187	chr17	36487085	ZNHIT3	prox_enhancer	Island;S_Shelf
cg01369829	chr16	22018557	C16orf52;MOSMO	distal_enhancer;distal_enhancer
cg07983363	chr15	101451681	PCSK6	distal_enhancer
cg18706434	chr19	55346233	KMT5C;SUV420H2	distal_enhancer;distal_enhancer	Island;N_Shore
cg23253272	chr20	33401611	CDK5RAP1	promoter	Island
cg00786657	chr15	87972579	NTRK3	GeneBody
cg24803255	chr13	114041584	RASA3-IT1	distal_enhancer	S_Shelf;S_Shore;Island;N_Shore;N_Shelf
cg26372254	chr14	95476490	SYNE3	prox_enhancer
cg18393044	chr17	20938362	LOC339260;LOC124900389	TSS1500;TSS1500
cg09280800	chr16	85584846	GSE1	GeneBody	N_Shore
cg17011745	chr19	917326	KISS1R	promoter	S_Shelf;Island
cg07292235	chr16	48810259			N_Shore
cg08974244	chr17	47852348	SP6	prox_enhancer	S_Shelf;S_Shore
cg06482534	chr19	46346029	PPP5C	TSS1500	N_Shore
cg14910265	chr15	45378208	GATM	prox_enhancer	Island
cg04115584	chr14	101986350	DYNC1H1	GeneBody
cg03047946	chr22	40862262	DNAJB7;DNAJB7	TSS200;TSS1500
cg18114040	chr13	110409900	COL4A2-AS2	distal_enhancer
cg13680388	chr20	58896789	GNAS	distal_enhancer
cg09554952	chr17	3127587	OR1G1;OR1G1	TSS200;TSS1500
cg26454502	chr19	36014403	ALKBH6	promoter	Island
cg18089193	chr17	58007636	SRSF1	prox_enhancer	Island
cg23679819	chr18	13730666	RNMT	prox_enhancer	S_Shelf
cg14224170	chr19	5594787	SNRPEP4	distal_enhancer	S_Shore
cg24769879	chr19	46000649	CCDC61	distal_enhancer	N_Shore
cg19963684	chr12	94114497	LOC124902986	GeneBody
cg16709385	chr20	62816229	COL9A3	prox_enhancer	S_Shelf;N_Shore
cg12841208	chr17	76278875	UBALD2	distal_enhancer
cg23540938	chr18	46914314	PIAS2	GeneBody	N_Shelf
cg03164243	chr17	17814580	MIR33B	prox_enhancer	S_Shelf;S_Shore
cg22752052	chr19	33906777	SUNO1	prox_enhancer	Island
cg25333225	chr19	40285751	AKT2	TSS1500	S_Shore
cg03710860	chr20	63961382	UCKL1	other_regul_region	N_Shore
cg02975243	chr16	85138352	LINC02139	prox_enhancer	S_Shore
cg01503740	chr16	1395864	UNKL	GeneBody	N_Shelf
cg17327990	chr19	18438464	ISYNA1	prox_enhancer	S_Shore
cg26930135	chr19	4371813	SH3GL1	GeneBody	Island
cg21829921	chr14	92692680
cg25655593	chr20	49982984	SNAI1	promoter	Island
cg17416383	chr17	45169783	HEXIM2;LOC105371795	GeneBody;GeneBody	Island
cg00664743	chr22	30904266	EIF4HP2	other_regul_region	N_Shore
cg15510895	chr19	33687484	CHST8	distal_enhancer	S_Shelf
cg18340059	chr14	100880857	MIR431	promoter	N_Shore;N_Shelf
cg08828286	chr19	859680	CFD	promoter	S_Shelf;N_Shore;N_Shelf
cg08822891	chr16	12531950	SNX29;LOC105371085	GeneBody;GeneBody
cg23601783	chr12	10674095	STYK1	promoter	Island
cg17257596	chr17	20136144	SPECC1	GeneBody
cg20569893	chr17	28893083	FLOT2	GeneBody	N_Shelf
cg12140749	chr14	68797322	ZFP36L1	TSS1500	S_Shore
cg16691714	chr14	68627088	RAD51B;LOC100996664	GeneBody;GeneBody	N_Shore
cg10976318	chr22	50028104	TTLL8	GeneBody	S_Shore;N_Shore;N_Shelf
cg04428320	chr19	4086698	ZBTB7A	distal_enhancer	N_Shelf
cg10246450	chr16	72936604	ZFHX3	GeneBody
cg25290303	chr17	7012776	RNASEK	prox_enhancer	Island;N_Shore
cg04093932	chr17	79183696	LOC124904069	TSS1500	Island
cg13488605	chr19	38418069	RASGRP4	distal_enhancer	Island
cg06938133	chr17	82627002	WDR45B	GeneBody
cg19212948	chr16	24540364	RBBP6	prox_enhancer	Island
cg13923040	chr19	58573978	MZF1	prox_enhancer	S_Shore;N_Shore
cg24994625	chr17	42797793	CNTD1	TSS1500	N_Shore
cg16207347	chr12	31617778			S_Shore
cg02877029	chr15	85599410	AKAP13	GeneBody
cg15144773	chr22	49823786	BRD1	prox_enhancer	Island;N_Shelf
cg25200151	chr12	111687196	ACAD10	prox_enhancer	S_Shore
cg02171905	chr15	66742999	SMAD6	GeneBody
cg16292030	chr12	392471	CCDC77;LOC105369594	GeneBody;GeneBody	S_Shelf
cg05321510	chr19	7523114	MCOLN1	prox_enhancer	S_Shelf;S_Shore
cg20877181	chr12	110503282	VPS29	TSS1500	S_Shore
cg18468019	chr17	1137539	ABR	GeneBody
cg25393323	chr15	42273632	TMEM87A;GANC	promoter;promoter	S_Shore;N_Shore
cg02428753	chr17	21375316	KCNJ12	prox_enhancer	N_Shore
cg02321885	chr19	10921861	YIPF2	distal_enhancer	Island
cg14592638	chr15	31457370			S_Shelf
cg04892447	chr16	87395578	MAP1LC3B	GeneBody	S_Shelf
cg22654949	chr19	48695259	FUT2	prox_enhancer	N_Shore
cg07066563	chr16	88848823	TRAPPC2L	other_regul_region
cg19322380	chr15	98865407	IGF1R	exon1
cg09440018	chr17	7572645	EIF4A1	promoter	Island
cg10828599	chr17	82840107	ZNF750	promoter
cg16353953	chr18	62711957	PHLPP1	distal_enhancer	N_Shelf
cg01035923	chr14	32075274			N_Shore
cg03889540	chr17	82379783			S_Shelf
cg10357038	chr14	88791170	EML5	prox_enhancer	N_Shore
cg13777150	chr19	42326176	MEGF8	prox_enhancer	S_Shore;Island
cg10902432	chr16	19554243	VPS35L	TSS1500	N_Shore
cg13778208	chr17	47994857
cg08800497	chr19	1970009	CSNK1G2-AS1	distal_enhancer	Island
cg10130460	chr14	23347779	SLC22A17	distal_enhancer	S_Shore
cg19799865	chr13	50155850	DLEU1	GeneBody
cg18215705	chr20	34861226	GGT7	TSS1500	S_Shore;N_Shelf
cg00489485	chr16	84307758	WFDC1	GeneBody
cg18635432	chr14	57501378	CCDC198;C14orf105	distal_enhancer;distal_enhancer
cg00250409	chr16	73172411	ZFHX3	GeneBody
cg27539234	chr17	7315626	GPS2	prox_enhancer	Island
cg01476969	chr19	719323	PALM	distal_enhancer	Island
cg12626076	chr15	91855965	SLCO3A1	prox_enhancer	S_Shore
cg21172322	chr12	24902174	BCAT1	promoter	N_Shore
cg17367439	chr12	24917997	BCAT1	GeneBody
cg16564033	chr21	36695441	LOC105369308	GeneBody	S_Shore;N_Shore
cg02857774	chr13	98240785	FARP1	GeneBody
cg05029838	chr21	44817828	SUMO3	prox_enhancer	Island
cg00539174	chr20	59008379	CTSZ	promoter	S_Shore
cg02359346	chr18	63422843	VPS4B	TSS1500	Island
cg18253971	chr18	24320207	MIR320C2	prox_enhancer
cg09970023	chr14	60724535	SIX4	promoter	S_Shore
cg20732787	chr19	3191213	NCLN	distal_enhancer	Island;N_Shore
cg21910329	chr12	77238093	LINC02464	GeneBody
cg19115692	chr20	35621851	SPAG4	distal_enhancer	S_Shelf
cg27162196	chr16	75149333	ZFP1	promoter	S_Shore
cg02843500	chr16	31490545	SLC5A2;RUSF1	GeneBody;GeneBody	S_Shore
cg26384031	chr19	57632972	ZNF211	promoter	Island
cg13180920	chr21	45476260	MIR6815	prox_enhancer	Island;N_Shore;N_Shelf
cg21672109	chr22	42271889	TCF20	prox_enhancer	S_Shore
cg24678438	chr17	81517377	FSCN2	GeneBody	S_Shore;N_Shore
cg19873842	chr12	26051642	RASSF8	TSS1500
cg13374473	chr19	18323823	LSM4	prox_enhancer	S_Shore
cg07319614	chr16	2595900	PDPK1	GeneBody
cg09231741	chr17	65538352	AXIN2	distal_enhancer	S_Shore
cg16002075	chr12	91742212
cg07699312	chr21	45295290	LINC00205	GeneBody	Island
cg04747941	chr15	70585586	LINC02204	GeneBody	Island
cg25821249	chr17	37066164
cg17514701	chr12	70920972	PTPRR	prox_enhancer
cg06182329	chr19	50203226	MYH14	TSS1500	Island;N_Shelf
cg00381829	chr13	74306910	KLF12	TSS1500
cg21463898	chr17	47811116	OSBPL7	GeneBody	N_Shelf
cg14024889	chr19	17523096	NIBAN3	TSS1500	S_Shore
cg02933542	chr16	225921	LUC7L	GeneBody	N_Shelf
cg07964527	chr15	84991632	PDE8A	GeneBody
cg12995933	chr17	50548992	SPATA20	prox_enhancer	S_Shore
cg03861115	chr20	41340140	LPIN3	prox_enhancer	Island
cg24143196	chr19	14533662	DNAJB1	distal_enhancer	S_Shelf
cg01094251	chr20	35654486	CPNE1	TSS1500
cg14340463	chr19	58154276	LOC124904784	TSS1500	S_Shelf;N_Shore
cg16571786	chr17	76241521	RNF157	TSS1500	S_Shore
cg00753059	chr22	43994770	SAMM50	GeneBody	N_Shore
cg18371102	chr14	101717935	LINC00239	distal_enhancer
cg03249047	chr17	82914596	TBCD	GeneBody
cg17255214	chr20	44909731	PABPC1L	TSS1500	N_Shore
cg09518131	chr16	28964674	NFATC2IP-AS1	other_regul_region
cg22533317	chr17	76083701	ZACN	distal_enhancer
cg07005960	chr17	83092752	METRNL	GeneBody	S_Shelf;N_Shore;N_Shore
cg04355801	chr19	1911975	SCAMP4	distal_enhancer	S_Shelf;Island
cg08714975	chr16	73298847	ZFHX3	GeneBody
cg04170853	chr16	2445398	MIR6767	exon1
cg22950163	chr16	55479613	MMP2	prox_enhancer	Island
cg04295549	chr17	80821869	RPTOR	GeneBody	N_Shore;N_Shelf
cg23076949	chr12	132439679			S_Shore;N_Shelf;N_Shelf
cg27216788	chr16	70380364	ST3GAL2	GeneBody	N_Shore
cg08698523	chr17	35573660	SNORD7	other_regul_region
cg16618685	chr16	23597401	NDUFAB1	prox_enhancer	S_Shore
cg23217463	chr17	48599611	HOXB-AS3	distal_enhancer	S_Shelf;S_Shore
cg02647247	chr19	42405367	LIPE-AS1;LOC101930071;LIPE	GeneBody;GeneBody;GeneBody	S_Shelf
cg11437140	chr17	78904598	CEP295NL	TSS1500	S_Shelf
cg02919585	chr16	1929621			Island
cg19046904	chr22	46030321	LINC00899	distal_enhancer	S_Shelf
cg02241160	chr17	81843631	P4HB	GeneBody	S_Shore;N_Shelf
cg01458420	chr20	49915879	SPATA2	prox_enhancer	S_Shore
cg24884140	chr17	19346877	MIR1180	distal_enhancer	S_Shelf
cg26042725	chr20	3846579	MAVS	TSS1500	Island
cg23846400	chr21	32314729	URB1;MRAP	GeneBody;GeneBody
cg15157312	chr13	54166101	LINC00458	distal_enhancer
cg08372135	chr15	24953910	SNURF;SNRPN	TSS1500;TSS1500	N_Shore
cg24004138	chr12	43103836	MRPS36P5	distal_enhancer
cg26016574	chr17	76120895	EXOC7	distal_enhancer	N_Shore
cg22183448	chr22	42087262	NDUFA6	GeneBody	N_Shelf
cg08475996	chr15	25268130	SNORD115-47	TSS1500
cg17602362	chr13	46642799	LRCH1	GeneBody
cg06581818	chr19	44529431	CEACAM20	promoter
cg09852955	chr19	10110468	SNORD105B	prox_enhancer	Island;N_Shelf;S_Shelf
cg19245686	chr20	35953681	CNBD2	TSS1500	Island
cg26980000	chr19	7682859	TRAPPC5	prox_enhancer	S_Shore
cg07124995	chr16	31089107	PRSS53;PRSS53	TSS200;TSS1500
cg00747944	chr16	54938933	LOC124903692	TSS1500	Island
cg16154629	chr12	14972973	PDE6H	promoter
cg05312094	chr16	84384334	ATP2C2	other_regul_region
cg26545278	chr16	58391749	GINS3	TSS1500	N_Shore
cg06932535	chr14	31881118
cg26908946	chr18	31761879	SLC25A52	other_regul_region
cg26785370	chr17	55846052	PCTP	GeneBody	S_Shore
cg12366631	chr22	39983809	FAM83F	distal_enhancer
cg07041323	chr16	28984723	LAT	promoter
cg24228112	chr15	29270321	NSMCE3	prox_enhancer	S_Shore
cg27284833	chr13	113457703	ADPRHL1	distal_enhancer
cg05534060	chr17	82810817	TBCD	GeneBody	S_Shelf;S_Shelf
cg09399224	chr16	65228447
cg08520148	chr22	42266132	TCF20	GeneBody	N_Shelf
cg20592691	chr13	59873319	DIAPH3	GeneBody
cg13757233	chr17	70426395
cg13210078	chr17	50170009	H1-9P	prox_enhancer
cg01483459	chr19	15189355	NOTCH3	GeneBody	Island
cg14114377	chr19	45253587	MARK4	distal_enhancer	S_Shore
cg08682475	chr15	34367768	LPCAT4	prox_enhancer	Island
cg07939567	chr16	84002574	NECAB2	distal_enhancer
cg02599912	chr19	6472075	DENND1C	GeneBody	N_Shelf
cg13486354	chr21	31558769	TIAM1	promoter	Island
cg20752831	chr20	44754090	RIMS4	GeneBody	S_Shelf
cg12840847	chr17	77212227	CYCSP40	distal_enhancer	N_Shore
cg22924713	chr13	111029794	LINC00431	other_regul_region
cg14776943	chr17	44123799	HDAC5	promoter	Island
cg05745532	chr16	2017192	NPW	distal_enhancer	N_Shelf
cg06773306	chr13	113320130	LAMP1	GeneBody	N_Shore
cg20917241	chr13	110200179	COL4A1	GeneBody
cg20591167	chr15	99058949			N_Shore
cg00822495	chr14	56809772	OTX2	prox_enhancer	Island;N_Shore;N_Shelf
cg15434211	chr17	4538898	MYBBP1A	distal_enhancer	S_Shelf
cg11964938	chr19	50383987	POLD1	TSS1500	S_Shore;Island
cg04957132	chr17	1492077	MYO1C	promoter	Island;S_Shelf
cg10845251	chr19	19203525	NR2C2AP	promoter	Island
cg19596655	chr14	61177320	TMEM30B	distal_enhancer
cg05888433	chr14	20243185	OR11H4	GeneBody
cg24360197	chr15	66370437	RPL9P25	distal_enhancer
cg12211285	chr19	47021663	NPAS1	promoter	Island
cg10414177	chr13	50807703	DLEU1	prox_enhancer
cg20041710	chr15	57437185	RNU6-844P	distal_enhancer
cg22203829	chr12	64761939	LOC124903113	TSS1500	S_Shelf
cg07081054	chr17	54901048	TOM1L1	prox_enhancer	S_Shore
cg25037610	chr17	76399609	UBE2O	GeneBody
cg12367971	chr21	44611790	KRTAP10-8	TSS1500
cg10605724	chr21	46547054	DIP2A	GeneBody
cg20519577	chr12	131844815	MMP17	distal_enhancer	S_Shelf;N_Shore
cg11708795	chr13	37000390	EXOSC8;ALG5	TSS1500;TSS1500	S_Shore;N_Shore
cg05514401	chr13	109783764	IRS2	exon1	Island
cg01513157	chr16	81997829	SDR42E1	GeneBody
cg11684611	chr18	658445	TYMSOS	promoter	Island
cg08905415	chr17	80857718	RPTOR	GeneBody	Island
cg10357989	chr18	79426511	NFATC1	GeneBody	Island
cg02041885	chr22	39677443	MTFR2P2	other_regul_region	N_Shore
cg03161787	chr20	31586622			N_Shore
cg11691510	chr20	58224993	ANKRD60	GeneBody	N_Shelf
cg01603290	chr17	42653938	TUBG2	distal_enhancer	Island
cg19724698	chr12	132803798	GOLGA3	distal_enhancer	S_Shore
cg01124132	chr22	32203524	RFPL2	promoter
cg09353354	chr19	7395390	ARHGEF18	prox_enhancer	Island
cg26155032	chr15	96776707	SPATA8-AS1	GeneBody
cg27581762	chr17	43126546	NBR2	prox_enhancer	S_Shore
cg19314660	chr15	27541624	GABRG3	GeneBody	Island
cg06326865	chr16	88912055	CBFA2T3	GeneBody	S_Shelf;N_Shelf
cg25531700	chr12	131828199	MMP17;MMP17	TSS200;TSS1500	Island
cg23895729	chr15	80781590	CEMIP;KIAA1199	promoter;promoter	S_Shore
cg26679348	chr22	37104682	TMPRSS6	TSS1500
cg12443227	chr19	3880537	ATCAY	promoter	N_Shore
cg18672986	chr19	35030868	SCN1B	promoter	Island;N_Shore
cg20159775	chr20	11891558	BTBD3	prox_enhancer	Island
cg20748397	chr17	18159658	MYO15A	distal_enhancer
cg16048803	chr17	40800585	KRT28	other_regul_region	S_Shelf
cg02304134	chr16	4466319	NMRAL1	GeneBody
cg01538301	chr14	52370619	PTGER2	distal_enhancer
cg20837681	chr19	50210815	MYH14	GeneBody	Island
cg25983544	chr18	26133662	PSMA8	TSS1500	N_Shore
cg23842695	chr19	46678519	PRKD2	GeneBody	Island
cg08688512	chr15	37101965	MEIS2	TSS1500	S_Shelf;S_Shore;Island
cg02454028	chr19	17728006	MAP1S	GeneBody	Island
cg21605540	chr17	17582509	PEMT	promoter
cg06662976	chr17	6914090	ALOX12P2	distal_enhancer
cg19591105	chr12	1615764	WNT5B	TSS1500
cg26801047	chr19	39498618	DLL3	prox_enhancer	N_Shore
cg08485527	chr17	77136695	SEC14L1;LOC105371901	GeneBody;GeneBody	N_Shelf
cg11165667	chr14	74836319	YLPM1	GeneBody
cg02698731	chr17	81549394	FAAP100;C17orf70	prox_enhancer;prox_enhancer	N_Shelf
cg17941109	chr19	17296389	ABHD8;MRPL34	GeneBody;GeneBody	S_Shelf;S_Shore
cg19623237	chr17	79844783			Island
cg25019961	chr12	66602395	GRIP1	GeneBody
cg17140299	chr18	56602958	TXNL1	GeneBody
cg02485922	chr16	30368070	TBC1D10B	GeneBody	N_Shore
cg03770410	chr20	59191277	ZNF831	distal_enhancer	N_Shore
cg04547809	chr19	50800904	SNORD88C	prox_enhancer	N_Shelf
cg05341232	chr19	18220584	PDE4C	prox_enhancer	Island;N_Shelf
cg12034871	chr14	92058661	TRIP11	distal_enhancer
cg02273477	chr17	896844	NXN	GeneBody
cg19573490	chr17	81912441	PCYT2	TSS1500	S_Shore
cg02438965	chr17	32872991	MYO1D	GeneBody	N_Shelf
cg15299888	chr18	77968850	RP11-671C19.2	other_regul_region
cg17416338	chr19	5074706	KDM4B	distal_enhancer	Island;N_Shore
cg12359077	chr15	72231878	PKM	prox_enhancer	Island
cg24651941	chr20	21300961			N_Shelf
cg06442489	chr19	58119245	ZSCAN18	TSS1500	S_Shore
cg20010714	chr12	120302254	SIRT4	promoter
cg06481158	chr13	48975304	FNDC3A	prox_enhancer	N_Shore
cg00366236	chr17	15049096	CDRT7	distal_enhancer
cg04603355	chr19	34774082	ZNF599;ZNF599	TSS1500;exon1	S_Shore
cg02618071	chr17	44328816			S_Shelf
cg07925867	chr16	66919529	CDH16	prox_enhancer	N_Shelf
cg06236279	chr17	7713968	DNAH2	distal_enhancer	N_Shelf
cg22454603	chr21	33229722	AP000295.9;IFNAR2-IL10RB	prox_enhancer;prox_enhancer	N_Shore
cg19425513	chr12	78229632	PRXL2AP1	distal_enhancer
cg20889394	chr19	1010237	TMEM259	GeneBody	Island
cg06999243	chr16	24986073	ARHGAP17	GeneBody
cg03770952	chr19	45972546	NOVA2	GeneBody
cg18412546	chr13	113350839	GRTP1-AS1	prox_enhancer
cg07032488	chr16	48167210	ABCC11	GeneBody
cg02229757	chr16	15591269
cg16124601	chr17	82138898	CCDC57	GeneBody
cg11447186	chr19	2442069	MIR7108	other_regul_region	N_Shelf
cg05464008	chr13	113052407	MCF2L	distal_enhancer	S_Shore
cg01257309	chr13	50844478	DLEU7	prox_enhancer	S_Shore
cg15738800	chr17	47957906	PRR15L	promoter
cg14352362	chr20	5312787	PROKR2	other_regul_region	N_Shelf
cg12510055	chr20	59721356	PHACTR3	exon1
cg08049614	chr16	1122036
cg11126196	chr17	82406508	OGFOD3	GeneBody	S_Shelf;N_Shelf
cg21027148	chr14	22598075	ABHD4	promoter	N_Shore
cg08441850	chr17	39800649	IKZF3	distal_enhancer
cg06112333	chr21	44875198			S_Shore
cg15608301	chr13	99432933	LNCARGI	prox_enhancer
cg26842815	chr12	6951100	PTPN6	prox_enhancer
cg04199256	chr17	63484836	ACE	prox_enhancer
cg19721717	chr15	52204791	GNB5	promoter
cg00970558	chr19	7789583	CLEC4GP1	distal_enhancer	S_Shore;Island
cg09088406	chr15	27574160
cg11908294	chr18	48541532	CTIF	GeneBody	S_Shelf;S_Shore
cg01665118	chr13	76928671	BTF3P11	other_regul_region
cg01545575	chr17	4796774	PSMB6	prox_enhancer	S_Shore
cg10312981	chr16	87543698	ZCCHC14-DT	promoter
cg14887613	chr19	345454	MIER2	prox_enhancer	S_Shore;Island
cg03519481	chr16	55671317	SLC6A2	TSS1500
cg22247327	chr19	36055146	WDR62	prox_enhancer	Island
cg14411375	chr17	51165666	NME2;NME2	TSS1500;exon1	N_Shore
cg07024017	chr16	569806	PIGQ	promoter	S_Shelf;Island
cg01488191	chr17	21130439	DHRS7B	GeneBody	S_Shelf
cg25577202	chr12	130436954	RIMBP2	GeneBody
cg05554594	chr17	82626622	WDR45B	GeneBody
cg04737758	chr14	74357433	VRTN	distal_enhancer	Island
cg05135252	chr16	85338872	GSE1	GeneBody
cg04602939	chr20	63552854	FNDC11	promoter	N_Shore;N_Shelf
cg14917846	chr19	4391457	SH3GL1	distal_enhancer
cg16530426	chr16	47505226	RNA5SP425	prox_enhancer
cg10022048	chr14	51121455
cg13061373	chr17	77331298	SEPTIN9;SEPT9	distal_enhancer;distal_enhancer
cg01183860	chr14	99321283			S_Shore
cg01236299	chr17	9916239	RCVRN	distal_enhancer
cg00590383	chr16	53376196	LOC102723373	GeneBody	S_Shelf
cg21980821	chr21	33229725	IFNAR2-IL10RB;IFNAR2	TSS1500;TSS1500	N_Shore
cg01329973	chr16	86878459			N_Shore
cg07235885	chr16	89120594	ACSF3	GeneBody	S_Shore;S_Shore
cg06532611	chr19	57556490	ZNF550	GeneBody	N_Shelf
cg00674681	chr14	50050639	LINC01599	GeneBody
cg05627561	chr19	38932830	MRPS12	GeneBody	S_Shore
cg01067137	chr16	31079001	ZNF646	exon1	N_Shore
cg15616522	chr17	80820448	RPTOR	GeneBody	N_Shore
cg02249969	chr17	2066044	SMG6	GeneBody
cg05299703	chr18	46098547	ATP5F1A;ATP5A1	prox_enhancer;prox_enhancer	S_Shore
cg26312935	chr15	58987207	RNF111	prox_enhancer	N_Shore
cg24523585	chr13	49247790	CDADC1	promoter	Island
cg25858160	chr20	56924380	RNU6-929P	distal_enhancer	N_Shore
cg19420129	chr19	48724895	MAMSTR	distal_enhancer	S_Shelf
cg21374048	chr17	57936199	CUEDC1	distal_enhancer
cg21738443	chr12	12320597
cg27111890	chr21	42403640	UBASH3A	TSS1500
cg13863769	chr18	62578354	ZCCHC2	GeneBody
cg07797208	chr19	57131630	USP29	GeneBody
cg00550340	chr17	74989204	CDR2L	prox_enhancer	S_Shore
cg20098420	chr22	50717161	SHANK3	GeneBody	N_Shelf
cg26450106	chr20	24948971	CST7	TSS1500
cg08835258	chr16	2235251	DNASE1L2	TSS1500	S_Shore;Island;N_Shore
cg20442586	chr15	45152408	DUOX1	other_regul_region	Island
cg05721485	chr17	45993758	MAPT	GeneBody
cg01022840	chr14	70783547	MAP3K9;MAP3K9	TSS200;TSS1500
cg09955715	chr19	55587565	ZNF579	distal_enhancer	Island
cg08381620	chr13	23488734	LINC00352	distal_enhancer
cg02292129	chr19	56397638	ZNF582-DT	GeneBody	S_Shelf
cg26903216	chr16	17134582	XYLT1;LOC102723692	GeneBody;GeneBody
cg18555073	chr15	44710464	B2M	TSS1500	N_Shore
cg15584547	chr15	83016725	LOC124903542;BTBD1	GeneBody;GeneBody
cg15851389	chr15	62852281	LOC105370854	GeneBody
cg26250129	chr17	81266103	SLC38A10	GeneBody
cg26853536	chr12	124915418	UBC	promoter	S_Shore
cg12691198	chr16	50741715	CYLD;MIR3181	TSS1500;TSS1500	Island
cg18048983	chr17	44673399	MEIOC	GeneBody
cg13893221	chr15	84656764	NMB	GeneBody	S_Shelf;N_Shore
cg26724232	chr15	60593713	RORA;RORA	TSS1500;exon1	S_Shore
cg25306991	chr22	50563188	SYCE3	prox_enhancer	S_Shore
cg24858440	chr18	11688773	GNAL	TSS1500	N_Shore
cg14322697	chr19	8529336	ZNF414	distal_enhancer	S_Shelf;N_Shore
cg04906043	chr13	20706286	IL17D	GeneBody	S_Shelf
cg01069466	chr17	38702573	MIR4734	TSS1500	Island
cg13213755	chr15	73634113	NPTN	TSS1500	S_Shore
cg02704667	chr19	12918561	SYCE2	prox_enhancer	N_Shore
cg08279879	chr17	77811509	LOC105371908	GeneBody
cg23651149	chr17	80009281	TBC1D16	GeneBody	N_Shore
cg01044961	chr14	101560188	DIO3OS	prox_enhancer	Island
cg21058511	chr12	62751106	GAPDHP44	distal_enhancer
cg14905105	chr20	1181176	TMEM74B	distal_enhancer	Island;N_Shelf
cg27389454	chr19	55285810	BRSK1	GeneBody	S_Shore;N_Shore
cg00687447	chr16	1108657	LOC107984906	exon1	S_Shelf
cg05037662	chr16	25692975	HS3ST4	prox_enhancer	Island
cg02004789	chr22	17862774	MICAL3	distal_enhancer
cg04380278	chr20	43664506			N_Shelf
cg04931493	chr16	3196099	AJ003147.9	other_regul_region	S_Shelf;S_Shelf
cg04273745	chr15	24675193	NPAP1	promoter	N_Shore
cg16406141	chr14	100893705	MEG8;RTL1	GeneBody;GeneBody
cg06773604	chr16	18983835	TMC7	promoter	Island
cg19465320	chr17	42274872	STAT5B	exon1	N_Shore
cg14965694	chr14	101760079	PPP2R5C	TSS1500	N_Shore
cg26649103	chr16	46692975	ORC6	GeneBody	S_Shelf
cg09316543	chr20	37528178	BLCAP	promoter	Island
cg17332306	chr17	78263375	THA1P	distal_enhancer
cg07078479	chr16	1144752			N_Shelf
cg03580272	chr19	15614644	CYP4F8	TSS1500
cg21002957	chr19	15458083	RASAL3	GeneBody	Island
cg08391894	chr22	43163038	TTLL12	distal_enhancer
cg07058484	chr16	1926616	HS3ST6	distal_enhancer	N_Shelf
cg06663305	chr17	8192495	BORCS6	distal_enhancer	S_Shelf
cg07841195	chr13	33542685	STARD13;STARD13;STARD13	TSS200;TSS1500;exon1	Island
cg03833216	chr17	53525735
cg26410821	chr14	59193383	DAAM1	GeneBody	S_Shelf
cg02987482	chr19	6274197	MLLT1	distal_enhancer	S_Shelf
cg25681774	chr17	1054047	ABR	GeneBody
cg14648936	chr13	28238076	RNU6-82P	distal_enhancer
cg24799947	chr15	44665933	SPG11	distal_enhancer	S_Shelf
cg20517697	chr14	73741522	MIDEAS;LOC124903345	GeneBody;GeneBody
cg20911989	chr17	44911769	GFAP	distal_enhancer	Island
cg20075315	chr16	11851711	RSL1D1;RSL1D1-DT	promoter;promoter	S_Shore
cg27603720	chr17	27480318	KSR1	distal_enhancer
cg04791678	chr16	66566372	CMTM1	promoter	Island
cg18707858	chr19	13255287	RPL12P42	promoter	Island
cg18830898	chr20	56928169	RNU6-929P	distal_enhancer	S_Shelf
cg03594506	chr17	10099456	GAS7	distal_enhancer
cg18166947	chr22	17706677	MIR3198-1	distal_enhancer
cg26362197	chr19	48444748	GRWD1	prox_enhancer	S_Shore;N_Shore
cg26202762	chr15	25187089	SNORD115-10	promoter
cg21697381	chr17	35432938	SLFN12	prox_enhancer
cg08799467	chr16	30949543	ORAI3	GeneBody	S_Shelf;S_Shore;Island
cg23481279	chr14	52276171	PTGDR	GeneBody
cg08277921	chr14	96043039	C14orf132	GeneBody	S_Shelf
cg23686174	chr18	63969894	SERPINB8	promoter	N_Shore
cg06814814	chr22	29334293	SNORD125	TSS1500
cg00026346	chr15	41975077	PLA2G4E-AS1	GeneBody	S_Shelf
cg13212080	chr14	94868470			S_Shelf
cg18861015	chr19	45782395	DMPK	promoter	N_Shelf
cg09122683	chr20	57710645	PMEPA1	promoter	S_Shore
cg16571372	chr15	88602348	LINC01586	GeneBody	N_Shelf
cg16208433	chr16	50548145	NKD1	TSS1500	Island
cg27482083	chr16	8604996
cg06220725	chr16	72008692	DHODH	promoter	Island
cg13288361	chr15	101086142	LOC105371026	GeneBody	Island;N_Shelf
cg22231259	chr15	36551479
cg15040157	chr15	69031536	SPESP1-NOX5;NOX5	GeneBody;GeneBody	N_Shore;N_Shore
cg19712291	chr13	36353242	SPG20;SPART	distal_enhancer;distal_enhancer
cg10501305	chr16	71484329	ZNF19	prox_enhancer
cg11693848	chr13	109141350	MYO16-AS2	distal_enhancer	Island
cg24857040	chr13	112910900	MCF2L	GeneBody
cg05064567	chr17	80896338	RPTOR	GeneBody	Island
cg01383440	chr13	113549659	TMCO3	GeneBody	S_Shore
cg01287037	chr15	65302310			Island
cg17309003	chr14	76868787	LRRC74A	GeneBody
cg16075769	chr18	2655214	CBX3P2	prox_enhancer	Island
cg21899283	chr12	14807111	C12orf60;SMCO3	GeneBody;GeneBody	S_Shelf
cg01016592	chr16	30604487	ZNF689	GeneBody	Island
cg04017518	chr14	104429753	CEND1P1	promoter	Island
cg12515517	chr15	68512039
cg16253779	chr19	49662701	IRF3	distal_enhancer	N_Shore;N_Shelf
cg07344288	chr22	43144242	MCAT	other_regul_region	S_Shore
cg27579313	chr17	7478303	ZBTB4	prox_enhancer	N_Shore
cg09949713	chr17	7243389	GABARAP	prox_enhancer	S_Shelf;Island
cg02621571	chr20	37528369	BLCAP	TSS1500	S_Shore
cg27288127	chr12	110690224	HVCN1	prox_enhancer	S_Shore
cg21222888	chr13	93840802	GPC6;GPC6-AS2	GeneBody;GeneBody
cg19824990	chr14	95209282	CLMN	GeneBody
cg14796261	chr15	88546802	DET1;DET1;LOC124903547	TSS200;TSS1500;exon1
cg23587199	chr13	21737432
cg00197681	chr13	75482283	TBC1D4;TBC1D4	TSS200;TSS1500	Island
cg12076274	chr19	5536777	TINCR	distal_enhancer	Island
cg20643871	chr15	76337497	ISL2	prox_enhancer	S_Shore;S_Shelf;S_Shore;N_Shore
cg25273005	chr12	108788072	SSH1	GeneBody
cg18925366	chr14	99390806
cg14201097	chr22	20243965	RTN4R	GeneBody	S_Shore
cg22603562	chr19	50436662	MYBPC2	GeneBody
cg16748326	chr12	53102161	SOAT2	prox_enhancer	S_Shelf
cg11146081	chr14	75047431	MLH3	GeneBody	N_Shelf
cg02704217	chr17	12665190	MYOCD	prox_enhancer	N_Shore
cg27458631	chr22	30353868	SF3A1	GeneBody	N_Shelf
cg23669517	chr19	4247061	CCDC94;YJU2	promoter;promoter	Island
cg21814667	chr13	48303432	RB1-DT	promoter	Island
cg14779622	chr17	78936233	TIMP2	distal_enhancer
cg09387587	chr16	89933914	TUBB3	distal_enhancer	N_Shore;N_Shore
cg22220806	chr19	56826101	ZIM2	prox_enhancer
cg00028034	chr20	32191504	TSPY26P	prox_enhancer	S_Shore
cg23628478	chr14	100318444	RN7SL523P	prox_enhancer
cg05672074	chr18	45063325	SETBP1	GeneBody	N_Shore
cg01005439	chr16	67170107	NOL3	prox_enhancer	N_Shore
cg00849610	chr17	61451955	TBX4	TSS1500	Island;N_Shelf
cg21764029	chr12	1919309	CACNA2D4	prox_enhancer
cg04128880	chr16	22186735	SDR42E2;LOC124903666	GeneBody;GeneBody	N_Shelf
cg07586331	chr14	96797121	VRK1	TSS1500	N_Shore
cg08650402	chr17	29866381	SSH2	GeneBody
cg07980027	chr13	110457304	COL4A2;COL4A2-AS2	GeneBody;GeneBody	Island
cg19275398	chr17	9728136	USP43	GeneBody
cg26400954	chr13	75716939	FAM204CP	distal_enhancer
cg21138550	chr17	2063502	HIC1	distal_enhancer
cg02029665	chr22	46045919	LINC00899	prox_enhancer	S_Shore
cg05574437	chr15	91022082	VPS33B-DT	TSS1500	N_Shore
cg23030853	chr13	31046210	LOC124903147	exon1
cg06676587	chr15	90674557	CRTC3-AS1	GeneBody
cg21332915	chr15	66504584	ZWILCH;SNORD18A	TSS1500;TSS1500
cg13715319	chr19	57617865	ZNF134	GeneBody	S_Shelf
cg05070971	chr21	41819162	PRDM15	GeneBody	S_Shelf;N_Shore;N_Shelf
cg00213052	chr18	79637557			S_Shore;Island
cg14182566	chr15	63834461	HERC1	prox_enhancer	Island
cg24489689	chr12	7876349	SLC2A14	GeneBody	S_Shelf
cg00689651	chr19	13098734	NFIX	GeneBody	S_Shore;Island;N_Shelf
cg03352893	chr16	554188	CAPN15	GeneBody	N_Shore
cg05810731	chr13	90397632	LINC01049	other_regul_region
cg24162251	chr14	31950999	LINC02313	distal_enhancer
cg23474190	chr21	37564807	LOC105372798	exon1	S_Shore
cg21246665	chr14	94293406	SERPINA10	promoter
cg15569451	chr20	45412684	PIGT	distal_enhancer	N_Shelf
cg00830121	chr16	85871252
cg04251835	chr17	80058741	CCDC40;LOC124904074	GeneBody;GeneBody	Island
cg08007378	chr15	82809163	WHAMM	TSS1500	N_Shore
cg11947857	chr19	1411920	DAZAP1	distal_enhancer	S_Shelf
cg03947632	chr13	27829952	LOC124903139	TSS1500
cg23273301	chr18	35332409	ZNF24	GeneBody
cg05329317	chr16	30115274	GDPD3	prox_enhancer
cg08062858	chr19	41882315	ARHGEF1	prox_enhancer	N_Shore
cg11324538	chr19	47275547	INAFM1	prox_enhancer	S_Shore
cg16384774	chr14	89160588	FOXN3	GeneBody	N_Shore
cg01072388	chr16	85586638	GSE1	GeneBody	Island
cg05016224	chr19	42248435	ERF	GeneBody	S_Shelf
cg09869811	chr16	67863443	NUTF2	GeneBody
cg08847991	chr17	29390906	TAOK1;TAOK1;TAOK1	TSS200;TSS1500;exon1	Island
cg05317090	chr16	54935794			S_Shore;N_Shore
cg10387511	chr14	37580600			N_Shelf
cg18835656	chr14	74603692	LTBP2	GeneBody
cg00874873	chr19	1051161	ABCA7	distal_enhancer	S_Shelf;Island
cg10131887	chr19	6460791	SLC25A23	TSS1500	S_Shore;N_Shelf
cg13936387	chr19	12806329	RNASEH2A	TSS1500	S_Shore;N_Shore
cg19502122	chr13	45201765	KCTD4	prox_enhancer
cg18887142	chr20	49219213	DDX27	promoter	N_Shore
cg21663219	chr22	41927393	TNFRSF13C	prox_enhancer	S_Shore
cg08215954	chr22	30566147	GAL3ST1	prox_enhancer
cg13689497	chr19	3201530	NCLN	distal_enhancer	S_Shelf;Island;N_Shelf
cg17213870	chr22	46658376	GRAMD4	distal_enhancer	Island
cg13183956	chr19	49149260	PPFIA3	GeneBody	Island;N_Shelf
cg24571110	chr17	82963241	B3GNTL1	GeneBody	S_Shore;N_Shore
cg26558919	chr17	68512371	PRKAR1A	promoter	Island
cg11515115	chr22	48980816			Island
cg08092050	chr15	78442516	IREB2	GeneBody	S_Shelf
cg15744368	chr17	78107083	TNRC6C	GeneBody	S_Shelf
cg01086075	chr20	43667787	MYBL2	prox_enhancer	S_Shore
cg27665123	chr12	12465899	BORCS5	GeneBody
cg21699894	chr20	43916803	TOX2	GeneBody	S_Shore
cg08624878	chr16	626042	WFIKKN1	distal_enhancer	S_Shelf;Island;N_Shore
cg05487736	chr14	24147905	PSME2	TSS1500	Island
cg15133041	chr19	761765	MISP	other_regul_region	S_Shelf
cg20584203	chr22	19730649	LOC105372861	exon1	N_Shore
cg13997504	chr18	79361865	ATP9B	GeneBody	N_Shelf
cg03330762	chr19	49182859	TRPM4	promoter	Island
cg07143331	chr22	30926693	MORC2	GeneBody
cg21747549	chr13	114039007	RASA3	GeneBody	S_Shore;N_Shore;N_Shelf;N_Shelf
cg23731030	chr17	39699964	ERBB2	promoter	N_Shore
cg21725878	chr12	132380332			S_Shore
cg27614280	chr16	81020740	CENPN;CENPN-AS1	GeneBody;GeneBody
cg03799024	chr19	53683955	MIR515-2	TSS1500
cg10633648	chr13	34870686
cg25008614	chr15	44663994	SPG11	TSS1500	S_Shore
cg27493345	chr16	3118623	ZNF205	GeneBody	N_Shore
cg02210115	chr13	49416631	CAB39L	GeneBody
cg12019773	chr19	37656005	ZFP30	prox_enhancer	Island
cg26517646	chr16	86988420
cg05423758	chr16	74718165	FA2H	GeneBody	N_Shore
cg07479030	chr13	112842405	ATP11A	GeneBody	S_Shelf;S_Shore;N_Shore
cg05160228	chr17	14300335	HS3ST3B1	prox_enhancer	S_Shelf;S_Shore;S_Shore;N_Shore
cg00821444	chr19	49490892	SNORD34;SNORD34;SNORD35A	TSS200;TSS1500;TSS1500	S_Shelf;S_Shelf
cg04295632	chr14	101460967			S_Shore
cg01182926	chr17	50536685	EPN3	GeneBody	Island
cg11341086	chr19	31149800	LINC01791	distal_enhancer
cg04266152	chr17	79789396			N_Shore
cg15040307	chr19	18919387	COPE;DDX49	promoter;promoter	Island
cg24724181	chr19	16890034	F2RL3	GeneBody	Island
cg02946138	chr19	362192	THEG;SPMAP2	other_regul_region;other_regul_region	S_Shore
cg12400956	chr15	88604129	LINC01586	prox_enhancer	N_Shore
cg17358530	chr20	18793945	LINC00652	prox_enhancer
cg02052410	chr16	23073169	USP31	prox_enhancer
cg24790764	chr12	103950532	UQCC6;C12orf73	distal_enhancer;distal_enhancer
cg02942590	chr14	94368100	SERPINA2	TSS1500
cg22600832	chr15	89203606
cg07483462	chr14	104461952			S_Shore;Island
cg19476426	chr14	88163687	LOC105370612	exon1
cg20269160	chr14	100961703	SNORD114-7	TSS1500
cg00864261	chr14	51989356	RTRAF	promoter	N_Shore
cg26517074	chr16	3948974	LINC02861	prox_enhancer
cg13487992	chr14	23041869	PSMB11	prox_enhancer
cg09518670	chr16	88116909	ZNF469	GeneBody	N_Shelf
cg07964754	chr16	84616596	COTL1	GeneBody	N_Shore
cg20414783	chr12	65741238	RPSAP52	distal_enhancer	N_Shore
cg01619825	chr20	23053168	THBD	distal_enhancer	S_Shore
cg13585688	chr19	14431797			N_Shore;N_Shore
cg25957306	chr12	56626490	BAZ2A	GeneBody	N_Shelf
cg12924956	chr14	24131360	FITM1	prox_enhancer	N_Shore
cg11945717	chr22	33921036	LARGE;LARGE1	prox_enhancer;prox_enhancer	Island
cg01526210	chr22	23894212	MIF	promoter	Island
cg19183879	chr15	85337584	ADAMTS7P4	distal_enhancer
cg22974920	chr21	39314127	BRWD1-IT2	promoter	Island
cg01604411	chr19	41328609			N_Shelf
cg19296354	chr20	58840642	GNAS;GNAS-AS1	prox_enhancer;prox_enhancer	S_Shore;Island
cg22596049	chr17	10026550	GAS7	promoter
cg10526478	chr16	85902605	IRF8	TSS1500	S_Shelf
cg06528223	chr19	6477187	DENND1C	distal_enhancer	S_Shore;S_Shore
cg21523574	chr14	23126388	SLC7A8	GeneBody
cg06451745	chr17	58253599	LPO	GeneBody	S_Shelf
cg11925609	chr13	48859684	PSME2P2	distal_enhancer
cg16598679	chr14	90384702	LINC02960	prox_enhancer	S_Shore
cg20986280	chr12	7129720	CLSTN3;RBP5;CLSTN3;RBP5	TSS1500;TSS1500;exon1;exon1
cg08290013	chr17	29007146	SEZ6	prox_enhancer	S_Shore
cg27260984	chr17	13495753	MIR548H3	other_regul_region	N_Shore
cg09143318	chr17	33928957	ASIC2	GeneBody
cg06363417	chr16	48318047	UBA52P8	distal_enhancer
cg01497487	chr22	37745807	TRIOBP	prox_enhancer	Island
cg10144474	chr15	79239572	ANKRD34C-AS1	GeneBody
cg18828137	chr12	52574361	KRT74	TSS1500
cg05915622	chr17	79946221	TBC1D16	GeneBody	S_Shelf;S_Shelf;N_Shelf
cg22846949	chr16	14629972	PARN	prox_enhancer	Island;N_Shelf
cg18733794	chr22	19567037	LINC00895;LINC00895	TSS200;TSS1500	S_Shore
cg19786805	chr15	101053136	RP11-505E24.3	distal_enhancer	N_Shore
cg01364202	chr15	25680950	ATP10A	GeneBody
cg12200478	chr14	20998406	SLC39A2	TSS1500
cg27133684	chr17	17801332	RAI1	GeneBody	S_Shelf
cg01498134	chr16	47038258			Island
cg16950726	chr17	7414195	NLGN2	GeneBody	N_Shelf
cg23093450	chr17	42020434	NKIRAS2	GeneBody	S_Shelf;S_Shore
cg20104018	chr19	43731407	SMG9	GeneBody
cg01136776	chr14	93951101	MIR4506	distal_enhancer
cg21001780	chr17	74133950	LINC02074	distal_enhancer
cg21808406	chr17	7579157	CD68	prox_enhancer	N_Shelf
cg16386362	chr15	25198373	SNORD115-16	TSS1500
cg06225589	chr16	800880	GNG13	promoter	S_Shore
cg22213022	chr17	82310947	CD7	distal_enhancer
cg10341242	chr16	50313938	MIR6771	distal_enhancer
cg24905901	chr12	53507245	NPFF	exon1
cg01109180	chr17	29929710	EFCAB5	promoter	N_Shore
cg05072413	chr22	48620186	TAFA5	GeneBody	N_Shelf
cg01078772	chr20	32332683	KIF3B	GeneBody
cg02471915	chr22	38644629	FAM227A	GeneBody
cg00199000	chr16	89283902	ANKRD11	GeneBody	S_Shore;N_Shelf
cg04663956	chr17	31342738	NF1	GeneBody	N_Shelf
cg21010031	chr14	78714931	NRXN3	GeneBody
cg13525835	chr18	23155155	CABLES1	prox_enhancer
cg24198128	chr19	18571588	UBA52	promoter	Island
cg00621289	chr21	46436003	RPL18AP2	distal_enhancer	Island
cg15718287	chr13	36128521	DCLK1	distal_enhancer	N_Shelf
cg12405983	chr19	58118873	ZSCAN18	TSS1500	Island
cg02374837	chr16	8797745	PMM2;TMEM186	promoter;promoter	Island
cg24089209	chr14	100825122	MEG3	prox_enhancer	S_Shore;N_Shore;N_Shore;N_Shelf
cg09610163	chr15	62823901	MIR190A	promoter
cg02396982	chr16	15702187	NDE1	GeneBody
cg07630078	chr16	88943149	CBFA2T3;LOC100129697	GeneBody;GeneBody	S_Shore
cg08296665	chr13	112345718			S_Shelf;S_Shore
cg09228833	chr20	53583239	ZNF217	promoter	S_Shore
cg14966524	chr13	52011625	ATP7B;ALG11;ATP7B	TSS200;TSS1500;TSS1500	Island
cg27146001	chr21	44366732	TRPM2	other_regul_region	N_Shelf
cg05300248	chr18	26957099	ATP6V1E1P2	distal_enhancer
cg06036459	chr18	78124536			N_Shelf
cg09839059	chr16	71637219	MARVELD3	GeneBody
cg14859350	chr14	104229883	LINC02691	distal_enhancer
cg05600496	chr13	79783052	LINC01038	distal_enhancer
cg03326606	chr20	50729030	PARD6B	distal_enhancer	N_Shore
cg06553210	chr16	672942	RHBDL1	distal_enhancer	S_Shelf;S_Shore
cg07532072	chr22	41620551	XRCC6	TSS1500	N_Shore
cg27584980	chr16	10819740	TVP23A	TSS1500	S_Shore
cg19981185	chr13	27450982	MTIF3	prox_enhancer	Island
cg26732360	chr16	87680751	JPH3	GeneBody	N_Shore
cg09664596	chr16	10688516	TEKT5	GeneBody
cg04558175	chr19	49528303	RCN3	prox_enhancer	S_Shelf;S_Shore
cg07870603	chr17	80906344	RPTOR	GeneBody	Island
cg05651995	chr16	4701306	NUDT16L1	distal_enhancer
cg04570827	chr13	46053021	ZC3H13	TSS1500	S_Shore
cg08415849	chr16	86398377
cg10193091	chr15	59171285	MIR2116	other_regul_region
cg02264407	chr13	75856529	LMO7DN	distal_enhancer
cg09372486	chr19	31354583	TSHZ3	distal_enhancer	S_Shelf;S_Shore;N_Shelf
cg22412649	chr13	24162430	MIR2276	promoter	S_Shore
cg06242012	chr16	13779948
cg17846621	chr17	80139201	EIF4A3	distal_enhancer
cg05641348	chr19	2455565	LMNB2	GeneBody	N_Shore
cg14849469	chr15	67539079			N_Shelf
cg09328960	chr13	96086431			N_Shelf
cg12808359	chr17	42785252	WNK4	distal_enhancer	S_Shelf;S_Shore;S_Shore;Island
cg21061731	chr11	44095444	EXT2	prox_enhancer	N_Shore
cg11080731	chr12	94546140
cg11137160	chr12	125189703	TMEM132B	distal_enhancer	S_Shelf
cg10995426	chr12	132487106			N_Shelf
cg11057082	chr12	52395774	KRT82	GeneBody
cg11295761	chr12	123945502	CCDC92	GeneBody
cg11258484	chr12	91774244
cg11176737	chr12	5044982	KCNA5	prox_enhancer	Island
cg10802444	chr12	66679171	GRIP1	promoter
cg10802005	chr12	120967047
cg10644701	chr12	34379972
cg10653163	chr12	108730283	CORO1C	prox_enhancer	N_Shore
cg10911340	chr12	53079882	SPRYD3	prox_enhancer	S_Shore
cg10901383	chr12	57013116	TAC3	promoter
cg10942227	chr12	66766428	GRIP1	GeneBody
cg10940023	chr12	118983122	SRRM4	prox_enhancer	S_Shelf;S_Shore
cg10812247	chr12	59781034	SLC16A7	GeneBody
cg10859192	chr12	53677888	ATP5MC2;ATP5G2	prox_enhancer;prox_enhancer	S_Shore
cg11958128	chr12	3117279	Metazoa_SRP	distal_enhancer
cg12046048	chr12	116926425	FBXW8	distal_enhancer
cg12031031	chr12	103587104	STAB2	promoter
cg11856932	chr12	53053275	TNS2-AS1	prox_enhancer	N_Shore
cg12171396	chr12	112125335	TRAFD1	promoter	N_Shore
cg12166806	chr12	104288824	TXNRD1	prox_enhancer	S_Shore;Island
cg11565429	chr12	6608401	CHD4	promoter	S_Shore
cg11586340	chr12	65738354			N_Shelf
cg11505240	chr12	6723690	COPS7A	TSS1500	N_Shore
cg11760602	chr12	9647959	LOC374443;LOC374443;LOC374443;LOC105369728	TSS200;TSS1500;exon1;exon1	Island
cg11753366	chr12	130469175	RIMBP2	GeneBody	Island
cg11802843	chr12	19288996	PLEKHA5	GeneBody
cg11651209	chr12	132601114	LOC105370094	GeneBody	S_Shelf;N_Shore;N_Shore;N_Shelf
cg11612617	chr12	102479159	IGF1	TSS1500
cg09319061	chr12	108734422	CORO1C	distal_enhancer	S_Shelf
cg09386303	chr12	48158079	ASB8	TSS1500	S_Shore
cg09211850	chr12	124334907	MIR6880	distal_enhancer	N_Shore
cg09655546	chr12	132187835	LINC02361	prox_enhancer	N_Shore
cg09447675	chr12	46483683	SLC38A4-AS1;LOC124902923	GeneBody;GeneBody
cg08823894	chr12	107774192	ASCL4	TSS1500	N_Shore
cg09188843	chr12	26881060
cg09160789	chr12	109798702	TRPV4	promoter
cg09038971	chr12	104474395	CHST11	distal_enhancer
cg10311048	chr12	27843838
cg10310944	chr12	3469589	PRMT8	GeneBody
cg10225640	chr12	121352808	ANAPC5	prox_enhancer	S_Shore
cg10542990	chr12	49967511	AQP6	prox_enhancer	N_Shore
cg09861496	chr12	131753127	SFSWAP	GeneBody
cg09911173	chr12	42802952	LINC02450	distal_enhancer
cg09823760	chr12	131000049	ADGRD1-AS1	distal_enhancer
cg09744452	chr12	130481418	RIMBP2	GeneBody
cg10151085	chr12	54260306	CBX5	prox_enhancer
cg09934381	chr12	15808792
cg09929187	chr12	92107794	LINC01619	distal_enhancer
cg10047041	chr12	3337615	LOC100128253;LINC02827	GeneBody;GeneBody
cg14702279	chr12	132398954			S_Shelf;S_Shore;S_Shore;N_Shore;N_Shore
cg14701893	chr12	1919885	CACNA2D4	promoter
cg14564144	chr12	541545	B4GALNT3	GeneBody
cg14662009	chr12	49906460			S_Shelf
cg14786831	chr12	60173891
cg14847917	chr12	78241467
cg14201929	chr12	13567456	GRIN2B	GeneBody	S_Shelf
cg14239655	chr12	45611332	LOC105369744	TSS1500
cg14479837	chr12	128643473	TMEM132C	GeneBody
cg14434398	chr12	13799944	GRIN2B	GeneBody
cg14540461	chr12	15837249	EPS8	distal_enhancer
cg14414332	chr12	4290315	CCND2	GeneBody
cg14395537	chr12	132773158	ANKLE2	distal_enhancer	Island
cg15535363	chr12	121250613	CAMKK2	distal_enhancer
cg15402112	chr12	130679002	RIMBP2	GeneBody
cg15454599	chr12	131829360	MMP17	prox_enhancer	Island
cg15865243	chr12	34343407	AK6P1	promoter
cg15851964	chr12	57824889	MIR26A2;MIR26A2	TSS200;TSS1500
cg15772013	chr12	132780950	GOLGA3	GeneBody	S_Shore
cg15085223	chr12	53295555	PFDN5	promoter	Island
cg14964285	chr12	4326367	TIGAR	GeneBody	S_Shore
cg15358984	chr12	132268944	GALNT9-AS1	distal_enhancer	S_Shelf;N_Shore;N_Shelf;N_Shelf
cg15239874	chr12	120711038	UNC119B	prox_enhancer	Island
cg15259591	chr12	9349319
cg12802720	chr12	52073664	ATG101;C12orf44	distal_enhancer;distal_enhancer	S_Shelf
cg12884762	chr12	50538065	DIP2B	GeneBody
cg12871967	chr12	3579498	PRMT8	GeneBody
cg12651154	chr12	26667637	ITPR2	GeneBody
cg12713243	chr12	132312626	GALNT9	GeneBody	S_Shelf
cg13033858	chr12	108854550	SSH1	distal_enhancer	N_Shelf
cg13032018	chr12	118135726	PEBP1	prox_enhancer	N_Shore
cg13023619	chr12	75554096	KRR1	distal_enhancer
cg13074795	chr12	53602374	ATF7-NPFF;ATF7	GeneBody;GeneBody
cg12905592	chr12	49697666	FMNL3	GeneBody
cg12232783	chr12	54028343	HOXC6	promoter	N_Shore;N_Shelf
cg12304599	chr12	15221579	RERG	promoter	Island
cg13679724	chr12	8664037	MFAP5	TSS1500
cg13576883	chr12	130042493	LINC02418	promoter
cg13757735	chr12	56687788	PTGES3	prox_enhancer	Island
cg14017270	chr12	120292014	RNU4-2	prox_enhancer
cg13858394	chr12	52082289	SMIM41	GeneBody	S_Shore
cg13878023	chr12	43572182			Island
cg13864663	chr12	122262291	VPS33A	promoter	N_Shelf
cg13327134	chr12	53224623	RARG	distal_enhancer	S_Shelf
cg13544138	chr12	12606370
cg13512394	chr12	49549823	KCNH3	GeneBody	S_Shore
cg13433302	chr12	101210249	SLC5A8	promoter	S_Shore
cg04118006	chr12	57824276	MIR26A2	prox_enhancer
cg03919488	chr12	62785911	GAPDHP44	distal_enhancer
cg03954667	chr12	11653131	ETV6	GeneBody	S_Shelf
cg04397652	chr12	92486482
cg04413069	chr12	9647850	LOC374443;LOC374443;LOC105369728	TSS200;TSS1500;exon1	N_Shore
cg04225197	chr12	56364022	APOF	TSS1500	S_Shelf
cg03669590	chr12	113154814	Y_RNA	distal_enhancer	S_Shore;Island
cg03729853	chr12	52033013	NR4A1	distal_enhancer	Island;N_Shelf
cg03626208	chr12	2334003	CACNA1C	GeneBody
cg03884572	chr12	111084095	CUX2	GeneBody
cg03862226	chr12	57127488	LRP1	prox_enhancer	N_Shore
cg03764818	chr12	132250765	GALNT9-AS1	other_regul_region	N_Shore;S_Shelf
cg04918921	chr12	119988725	BICDL1	TSS1500	N_Shore
cg04903509	chr12	132278474	RP13-895J2.3	prox_enhancer	S_Shore;N_Shore
cg05194864	chr12	14948043	ARHGDIB	GeneBody
cg05215420	chr12	31531946	ANKRD49P2	distal_enhancer
cg05125843	chr12	132805641	GOLGA3	GeneBody	S_Shelf
cg05059922	chr12	93850720	CRADD	GeneBody
cg04849378	chr12	72336838	TRHDE-AS1	distal_enhancer
cg04618812	chr12	120739537	ACADS	distal_enhancer	Island
cg04594618	chr12	8029549			N_Shelf
cg04584872	chr12	108732621	CORO1C	prox_enhancer	S_Shore
cg04581832	chr12	63843752	SRGAP1	promoter	Island
cg04475095	chr12	8444248	LOC124906977	GeneBody
cg04568054	chr12	34360818
cg04745673	chr12	102965590	ASCL1	distal_enhancer	Island
cg02401639	chr12	4296383	TIGAR	distal_enhancer
cg02399464	chr12	50088758	SMARCD1	prox_enhancer	S_Shelf
cg02589949	chr12	12874751	RPL13AP20	prox_enhancer
cg02629093	chr12	3836719	OTUD4P1	distal_enhancer	N_Shelf
cg02513556	chr12	9943303	LINC02470	exon1
cg02546477	chr12	14929118	ERP27	promoter
cg02554391	chr12	12718602	CDKN1B	prox_enhancer	S_Shore
cg02050613	chr12	6508837	SCARNA10	TSS1500
cg02076624	chr12	4031769			S_Shore
cg02065274	chr12	109513809	UBE3B	distal_enhancer
cg01926732	chr12	8407183	LOC124906977	GeneBody	Island
cg01923881	chr12	123758274	ATP6V0A2	GeneBody	N_Shelf
cg01983492	chr12	93464974			N_Shelf
cg01969311	chr12	64956365	LINC02389;LINC02231	GeneBody;GeneBody
cg02150335	chr12	51434286	SLC4A8	GeneBody
cg02150018	chr12	56387483
cg02262358	chr12	125326519	TMEM132B	prox_enhancer
cg02175503	chr12	57936113	GIHCG	promoter	Island
cg03191029	chr12	50111380	COX14	TSS1500	N_Shore
cg03152000	chr12	6587816	SCARNA11	distal_enhancer
cg03149970	chr12	106684774	RFX4;RP11-482D24.2	prox_enhancer;prox_enhancer
cg03462053	chr12	52493479	KRT6A	promoter
cg03530940	chr12	2088947	CACNA1C	distal_enhancer
cg02757100	chr12	54277002	CBX5;SCAT2	GeneBody;GeneBody	N_Shelf;N_Shelf
cg02745156	chr12	32399132	FGD4	prox_enhancer	Island
cg03100509	chr12	49191164	TUBA1A	distal_enhancer	S_Shelf
cg03072740	chr12	55636653	OR10P1	TSS1500
cg02862505	chr12	114501362	RN7SKP216	distal_enhancer
cg02926307	chr12	106126420	NUAK1	GeneBody
cg07663496	chr12	118016587	RFC5	promoter	Island;N_Shore
cg07641027	chr12	131919804	PUS1	distal_enhancer
cg07522422	chr12	103957473	UQCC6;C12orf73	prox_enhancer;prox_enhancer	S_Shore
cg07503684	chr12	53727665	CALCOCO1	promoter
cg07457739	chr12	132988596	ZNF26	GeneBody	S_Shore
cg07723902	chr12	42594004	PRICKLE1	other_regul_region	S_Shelf;S_Shelf
cg07019303	chr12	11706826	ETV6	distal_enhancer
cg07297830	chr12	4290244	CCND2-AS1	distal_enhancer
cg07296841	chr12	13154329	EMP1	distal_enhancer
cg07239110	chr12	121805849	SETD1B	prox_enhancer	S_Shore
cg07224636	chr12	29745723	TMTC1	GeneBody
cg07208690	chr12	46772989	SLC38A4	distal_enhancer
cg07273803	chr12	121297828	CAMKK2	promoter	S_Shore
cg07262201	chr12	56224142	NABP2	promoter	S_Shelf;N_Shore
cg08522443	chr12	117874753	KSR2	GeneBody
cg08324862	chr12	77406875
cg08723248	chr12	9134762	KLRG1	GeneBody
cg08703038	chr12	131089007	ADGRD1	GeneBody	S_Shore
cg08800396	chr12	113762474	LINC01234	distal_enhancer
cg08631328	chr12	122930060	VPS37B	distal_enhancer
cg08090857	chr12	2752748	IQSEC3P1	prox_enhancer	Island
cg08086949	chr12	72546104	TRHDE	GeneBody
cg08019621	chr12	117047121	TESC	GeneBody	S_Shore
cg08236123	chr12	131735266	SFSWAP	GeneBody	S_Shore
cg08108029	chr12	18739058	PLCZ1;CAPZA3	TSS1500;exon1
cg08145262	chr12	69476194	FRS2	GeneBody
cg08150885	chr12	106357650	POLR3B	promoter	Island
cg05841486	chr12	111418125	SH2B3	TSS1500	Island
cg05802477	chr12	132144840	NOC4L	prox_enhancer	Island;N_Shelf
cg05908615	chr12	464104	B4GALNT3	distal_enhancer	S_Shelf
cg05860956	chr12	203429	SLC6A12-AS1	prox_enhancer	Island
cg05850869	chr12	132731778	ANKLE2	prox_enhancer	N_Shore
cg05728902	chr12	57455246	INHBE	promoter
cg05705812	chr12	117190382	FBXO21	promoter	S_Shore;Island
cg05770446	chr12	18682697	PIK3C2G;PLCZ1	GeneBody;GeneBody
cg05742286	chr12	94140089			Island
cg06024135	chr12	27710399	MRPS35-DT	prox_enhancer	N_Shore
cg06018748	chr12	58921436	LRIG3-DT	prox_enhancer	S_Shore
cg05987944	chr12	22544689	C2CD5;C2CD5-AS1	promoter;promoter	Island
cg06099459	chr12	24997596	LINC02909	prox_enhancer
cg06098146	chr12	132626112	POLE	GeneBody
cg05965417	chr12	8950398	M6PR	prox_enhancer	S_Shore
cg05967001	chr12	112791842	RPH3A	exon1
cg05348321	chr12	121229076	P2RX4	distal_enhancer
cg05376524	chr12	96279428	CDK17	GeneBody
cg05376611	chr12	48183122	CCDC184	prox_enhancer	N_Shore
cg05615595	chr12	123859233	DNAH10OS	other_regul_region
cg05675511	chr12	106239662	CKAP4	GeneBody	Island
cg05674928	chr12	120973193	HNF1A	distal_enhancer
cg05513274	chr12	113774954	LINC01234	TSS1500
cg06725552	chr12	114398905	TBX5	distal_enhancer	S_Shelf;N_Shore
cg06725540	chr12	52787803			N_Shelf
cg06784260	chr12	69240407	CPSF6	prox_enhancer	S_Shore
cg06698053	chr12	132131032	LOC107987169	GeneBody	N_Shelf
cg06630988	chr12	125650830	TMEM132B	other_regul_region
cg06694641	chr12	132956493	ZNF605	promoter	S_Shore
cg06654865	chr12	122200446	LRRC43	GeneBody	N_Shelf
cg06826289	chr12	128983635	NLRP9P1	distal_enhancer
cg06838439	chr12	132403040			S_Shelf;S_Shelf;N_Shelf
cg06845079	chr12	1864071	LRTM2	promoter	N_Shore
cg06242751	chr12	132774570	GOLGA3	GeneBody	S_Shore
cg06215782	chr12	3673776	RNU6-174P	distal_enhancer
cg06146897	chr12	3366297	LOC100128253;LOC100128253	TSS200;TSS1500	Island
cg06553033	chr12	52876455	RPL7P41	distal_enhancer	S_Shore;N_Shelf
cg06587187	chr12	130484069	RIMBP2	GeneBody
cg06579332	chr12	37566358
cg06372929	chr12	56266659	COQ10A	TSS1500	Island
cg01861537	chr11	121637015
cg01857186	chr11	123940403	OR4D5	exon1
cg01839492	chr11	130561540
cg01880540	chr11	119107171	C2CD2L	promoter	Island
cg02029564	chr11	1333619	LOC124902606	GeneBody	N_Shelf
cg01926073	chr11	68798276	CPT1A	GeneBody
cg01957901	chr11	132246280	NTM	GeneBody
cg01516872	chr11	2170265	TH	prox_enhancer	S_Shelf
cg01506871	chr11	14520210	PSMA1	GeneBody	Island
cg01540949	chr11	126866734	KIRREL3;LOC105369559	GeneBody;GeneBody
cg01484799	chr11	35615969			N_Shelf
cg01669108	chr11	65879320	CTSW	prox_enhancer
cg01738984	chr11	3219135	MRGPRG	TSS1500	S_Shore
cg01738406	chr11	124749392	VSIG2	GeneBody	S_Shelf;S_Shelf
cg01589760	chr11	537487	LRRC56	promoter	Island
cg01609688	chr11	80414321
cg01636582	chr11	844593	TSPAN4	promoter	S_Shore
cg02485697	chr11	2402785	TSSC4	GeneBody	S_Shore
cg02729822	chr11	56743495	MIR6128	TSS1500
cg02742555	chr11	15179146	INSC	GeneBody
cg02678496	chr11	66216169	PACS1	other_regul_region
cg02666257	chr11	128757365	SENCR	distal_enhancer
cg02657539	chr11	59715008	OR10V1	promoter
cg02094273	chr11	86924976	PRSS23;PRSS23-AS1	GeneBody;GeneBody
cg02132760	chr11	18395000	LDHA	prox_enhancer	Island;N_Shore
cg02345417	chr11	111761008	PPP2R1B	distal_enhancer
cg02404377	chr11	20022425	NAV2	promoter
cg02331196	chr11	125224864	PKNOX2	GeneBody
cg02297460	chr11	70074331	ANO1;LINC02584	GeneBody;GeneBody	N_Shelf
cg00016127	chr11	56543195	OR5M11	exon1
cg00009053	chr11	61516393	LRRC10B	distal_enhancer	Island
cg27517238	chr10	130486720	LINC02646	distal_enhancer
cg00287711	chr11	85627335	DLG2	promoter	N_Shore
cg00306395	chr11	45811052	SLC35C1	GeneBody
cg00163037	chr11	43943252	C11orf96	prox_enhancer	Island
cg27235228	chr10	58648506	FAM133CP	distal_enhancer
cg27125177	chr10	84196879	CDHR1	TSS1500	S_Shore
cg27160699	chr10	132704058	NKX6-2	distal_enhancer
cg27338466	chr10	93299874	RPL17P34	distal_enhancer
cg01157143	chr11	19456995	NAV2	GeneBody
cg01170276	chr11	64847387	CDC42BPG	distal_enhancer	S_Shelf
cg01084239	chr11	8080963	TUB	prox_enhancer	Island
cg01069141	chr11	67631355	NUDT8	prox_enhancer	S_Shore
cg01117339	chr11	74026079	C2CD3	GeneBody
cg01103253	chr11	74735772	RPL36AP38	other_regul_region	S_Shelf
cg01369908	chr11	34354160	ABTB2	promoter	N_Shelf
cg01385795	chr11	14891578	CYP2R1	promoter	Island
cg01264747	chr11	43942901	C11orf96	promoter	Island
cg00509007	chr11	1760327	PRADX;PRADX	TSS200;TSS1500	N_Shelf
cg00400165	chr11	64891588	MIR194-2	prox_enhancer	N_Shelf
cg00527514	chr11	132132622	NTM	GeneBody
cg00750402	chr11	6603364	RRP8	promoter	Island
cg00676224	chr11	76235636	LINC02761	distal_enhancer	Island
cg00671093	chr11	95789435	CEP57;FAM76B	TSS1500;exon1	Island
cg00893385	chr11	66312539			Island;N_Shelf
cg00556112	chr11	637173	DRD4	promoter	Island
cg00583492	chr11	66843237	RCE1	promoter	Island
cg04509542	chr11	29336993	LINC02755	GeneBody
cg04492369	chr11	491289	PTDSS2	GeneBody	S_Shore;N_Shelf
cg04486763	chr11	16613995	SOX6;LOC105376571	GeneBody;GeneBody	Island;S_Shelf
cg04665565	chr11	71519688	KRTAP5-7	distal_enhancer	S_Shore;N_Shelf
cg04691233	chr11	134119540	PTP4A2P2	distal_enhancer
cg04613777	chr11	121929842	RNU6-256P	distal_enhancer
cg04150762	chr11	628677	SCT	prox_enhancer	S_Shelf;S_Shore
cg04099543	chr11	73272360	P2RY6	promoter
cg04362096	chr11	123145302	CLMP	GeneBody
cg04200323	chr11	45885518	MAPK8IP1	promoter	Island
cg04258189	chr11	125201585	PKNOX2	GeneBody
cg04252965	chr11	1841079	TNNI2	prox_enhancer
cg05229528	chr11	30388310	RPL12P30	distal_enhancer
cg05164022	chr11	112290011	LINC02762	GeneBody	N_Shore
cg05150973	chr11	64854704	EHD1	GeneBody	Island
cg05136848	chr11	45696731	MIR7154	distal_enhancer
cg05373256	chr11	61754706	MYRF	prox_enhancer	S_Shore
cg05309179	chr11	111305382	COLCA1	TSS1500
cg04895225	chr11	86151780	RNU6-560P	prox_enhancer
cg04754605	chr11	2288057
cg04743638	chr11	62999062	SLC22A8	GeneBody
cg04797570	chr11	47566120	PTPMT1	prox_enhancer	S_Shore
cg05061107	chr11	64765403	SF1	GeneBody	N_Shore
cg05002336	chr11	2376332	CD81	prox_enhancer	N_Shore
cg04993290	chr11	94089574	PHB1P16	distal_enhancer	S_Shore
cg04978279	chr11	44516575	LOC105376645	GeneBody	N_Shelf
cg03229682	chr11	66956957	PC	prox_enhancer	N_Shore
cg03197939	chr11	59189244	DTX4	distal_enhancer
cg03123044	chr11	12530279	PARVA	GeneBody
cg03360907	chr11	62921276	CHRM1	promoter	N_Shelf
cg03338584	chr11	507455	RNH1	promoter	S_Shelf;Island
cg03384552	chr11	36786044	LOC107984326	GeneBody
cg03274991	chr11	120337094	ARHGEF12	prox_enhancer	S_Shore
cg03289681	chr11	112175242	BCO2	prox_enhancer
cg03303857	chr11	120748598	ELOCP22	distal_enhancer
cg02791145	chr11	50261255
cg02848315	chr11	117174904	SIDT2	distal_enhancer	N_Shelf
cg02940800	chr11	110520722
cg02981489	chr11	33707644	C11orf91	distal_enhancer
cg03730492	chr11	36376892	PRR5L	prox_enhancer	Island
cg03764062	chr11	64240702	FKBP2	prox_enhancer	N_Shore;N_Shore
cg04026926	chr11	2302165	TSPAN32;C11orf21	promoter;promoter
cg04010006	chr11	8911556	DENND2B;AKIP1	TSS1500;exon1	Island
cg03711457	chr11	113876109	USP28	TSS1500	S_Shore
cg03539623	chr11	75583239	LOC105369391	exon1	Island
cg03418552	chr11	115504714	CADM1	promoter	Island
cg03452168	chr11	36594297	C11orf74;IFTAP	promoter;promoter
cg03654058	chr11	2701309	KCNQ1OT1	prox_enhancer	S_Shore
cg03673989	chr11	380069	B4GALNT4	distal_enhancer	S_Shelf;Island
cg03629499	chr11	111514632	HOATZ;HOATZ;BTG4	TSS200;TSS1500;exon1	S_Shore;Island
cg03557426	chr11	125410727	PKNOX2	GeneBody
cg22534759	chr10	32114101			S_Shelf
cg22532370	chr10	129779374	LINC02666	distal_enhancer	Island
cg22840234	chr10	90453632	LINC02653	GeneBody
cg22831256	chr10	327129	RNA5SP298	distal_enhancer	S_Shelf;Island
cg22879105	chr10	12196377	CDC123	promoter	Island
cg22773074	chr10	43107619	RET	GeneBody	S_Shore
cg20599496	chr10	348892	DIP2C	GeneBody	S_Shore;N_Shore;N_Shelf
cg20680674	chr10	128011506	PTPRE	GeneBody
cg20583816	chr10	132929433	TTC40;CFAP46	distal_enhancer;distal_enhancer	S_Shore
cg20539690	chr10	99430918	GOT1-DT	promoter	Island
cg22247188	chr10	70053847	MACROH2A2	GeneBody	Island
cg20732198	chr10	35605382	GJD4	promoter	N_Shelf
cg23444264	chr10	70459995	NODAL	distal_enhancer	S_Shore
cg23422763	chr10	59099274
cg23516589	chr10	68959225	DDX21	GeneBody	S_Shelf
cg23504215	chr10	114179204	TDRD1	promoter
cg23639922	chr10	102132903	PPRC1	promoter	Island
cg23689426	chr10	43671605	ZNF32-AS3	GeneBody	S_Shelf
cg23683046	chr10	32050295	KIF5B	distal_enhancer
cg23533270	chr10	76875795	KCNMA1	GeneBody
cg23093090	chr10	102814672	RNU6-1231P	distal_enhancer
cg23082862	chr10	127194851	INSYN2A	prox_enhancer	N_Shore
cg22936253	chr10	88992812	ACTA2;FAS-AS1	TSS1500;exon1	S_Shore
cg23256466	chr10	102399442	NFKB2	distal_enhancer	S_Shelf;Island
cg23188582	chr10	42475177	CCNYL2	promoter	N_Shore;N_Shelf
cg19394047	chr10	129425223	MGMT	other_regul_region
cg19356629	chr10	129779477	LINC02666	distal_enhancer	Island
cg19617377	chr10	117241916	SLC18A2-AS1	exon1	Island
cg19505458	chr10	24450162	KIAA1217	GeneBody
cg19528231	chr10	72692013	MCU	promoter	N_Shore
cg18918484	chr10	102461256	TMEM180;MFSD13A	promoter;promoter	Island
cg18963763	chr10	97852393	GOLGA7B	distal_enhancer	S_Shelf
cg19100935	chr10	16777530	RSU1	GeneBody
cg19163398	chr10	20986032	NEBL	GeneBody
cg20197123	chr10	124234768
cg20172258	chr10	132065349	JAKMIP3	TSS1500	N_Shore
cg20330217	chr10	33289875	RN7SL398P	prox_enhancer
cg20348858	chr10	117545824	EMX2OS	TSS1500	Island
cg19836471	chr10	77878350	DLG5	GeneBody
cg19835128	chr10	22811257	RNU6-413P	distal_enhancer
cg19817126	chr10	91597769	HECTD2-AS1	distal_enhancer
cg19866923	chr10	129771970	LOC107984281	exon1
cg19746502	chr10	82536554	NRG3	GeneBody
cg19730814	chr10	77319978	KCNMA1	TSS1500
cg19766102	chr10	109923980	XPNPEP1	TSS1500	S_Shore
cg19802476	chr10	125041374	CTBP2	GeneBody
cg19784622	chr10	127387118	NPS	distal_enhancer
cg19780571	chr10	100068885	CPN1	GeneBody	S_Shelf
cg19780403	chr10	45221871	LOC105378283	GeneBody	N_Shelf
cg19975346	chr10	124677562	FAM53B-AS1	distal_enhancer
cg26005973	chr10	70883921	PCBD1	distal_enhancer	N_Shelf
cg26261973	chr10	44878931	TMEM72	distal_enhancer
cg26104297	chr10	15720077	ITGA8	prox_enhancer	Island
cg25531679	chr10	124450310	NKX1-2	TSS1500	Island
cg25452974	chr10	87862227	PTEN;KLLN	TSS1500;exon1	Island;N_Shore
cg25447559	chr10	37784459	ZNF248	GeneBody	S_Shelf
cg25788513	chr10	91555004	RPS27P1	distal_enhancer
cg25860465	chr10	128574844
cg25750714	chr10	129833422	LOC107984281	GeneBody
cg26805224	chr10	77866419	DLG5	GeneBody
cg26861354	chr10	28762970	RNU6-270P	distal_enhancer
cg26845430	chr10	70624847	PRF1	distal_enhancer
cg26691305	chr10	111136931
cg26775558	chr10	113107876	TCF7L2	GeneBody
cg27048208	chr10	73783477	CHCHD1	prox_enhancer	S_Shore;N_Shelf
cg27044861	chr10	130802486	MIR378C	other_regul_region
cg26442890	chr10	77529787	KCNMA1;LOC124902464	GeneBody;GeneBody
cg26465532	chr10	77686668
cg26306435	chr10	124046267	CHST15	GeneBody	S_Shore
cg26293457	chr10	1159623	LINC00200	promoter	Island;N_Shelf
cg26312366	chr10	114471492	ABLIM1	GeneBody
cg26627408	chr10	68828510	STOX1	prox_enhancer	S_Shore
cg26562566	chr10	44811280	EIF2AP4	distal_enhancer
cg25407876	chr10	73245604	DNAJC9	prox_enhancer	N_Shore
cg24302529	chr10	45427635	ALOX5	GeneBody	Island
cg24351003	chr10	86253453	MIR346	distal_enhancer
cg24349830	chr10	133453347	SCART1	TSS1500	N_Shelf
cg24162030	chr10	100330832	PKD2L1	TSS1500
cg24495528	chr10	110642990	RBM20	TSS1500	N_Shore
cg24387129	chr10	45302801	OR13A1	promoter
cg24451653	chr10	102615408	RNU6-43P	distal_enhancer
cg24147498	chr10	93352967	RPL17P34	distal_enhancer
cg24065504	chr10	88853258	ANKRD22	prox_enhancer
cg24057204	chr10	85922560	RNA5SP322	distal_enhancer
cg24025287	chr10	112928275	TCF7L2	distal_enhancer
cg24003020	chr10	70456868			N_Shore
cg24571899	chr10	60337507	ANK3	GeneBody
cg25182066	chr10	30454708	MAP3K8	GeneBody
cg25040937	chr10	111724799	RPS6P15	distal_enhancer
cg25026248	chr10	78164860
cg25023095	chr10	97366057	RPL34P20	distal_enhancer
cg25079847	chr10	97583729	HOGA1	prox_enhancer
cg25057461	chr10	128709495			N_Shore
cg18037190	chr17	40867272	KRT12	promoter	S_Shelf
cg05340489	chr16	50741760	CYLD;MIR3181	TSS1500;TSS1500	Island
cg01826319	chr17	36884736	LHX1-DT	distal_enhancer
cg25508217	chr20	46308787	CDH22	prox_enhancer	S_Shore;N_Shelf
cg11422964	chr16	4752785	ZNF500	GeneBody	Island
cg06184785	chr15	89913692	ARPIN	prox_enhancer	S_Shore
cg10187707	chr20	51010305	KCNG1	GeneBody	Island
cg14792680	chr19	47743594	GLTSCR2;NOP53	prox_enhancer;prox_enhancer	S_Shelf;Island;N_Shore
cg07197326	chr14	100400745	WDR25	GeneBody
cg01728951	chr17	48150704	MIR1203	distal_enhancer
cg15530560	chr19	851290	ELANE	TSS1500	S_Shelf;N_Shore
cg24062381	chr20	52972319	TSHZ2	promoter	N_Shore
cg08166750	chr19	55087075	EPS8L1	distal_enhancer	S_Shelf;Island
cg21603914	chr16	89004239			S_Shore;Island
cg09935792	chr17	9159412	NTN1	GeneBody	N_Shelf
cg17882867	chr15	71412101	THSD4	GeneBody
cg19514905	chr14	51488867	FRMD6	prox_enhancer
cg08317681	chr20	298941	ZCCHC3	prox_enhancer	S_Shore
cg24298684	chr20	56248822	MC3R	exon1	N_Shore
cg01350190	chr22	32800518	TIMP3	TSS1500	N_Shore
cg23462052	chr20	2472225	SNRPB	other_regul_region	S_Shore
cg01579086	chr17	42567394	MLX	prox_enhancer	Island
cg24251850	chr17	8912524	PIK3R5;PIK3R5	TSS200;TSS1500
cg09077934	chr15	29115589	APBA2	GeneBody	Island;S_Shore
cg26398867	chr21	44259694	DNMT3L	other_regul_region	S_Shore
cg08642528	chr19	52281246	MIR643	TSS1500
cg21579666	chr17	77310658	SEPTIN9	GeneBody
cg03988957	chr20	1738002	LOC124904858	GeneBody	S_Shore
cg08888905	chr21	45588184	LINC01694	distal_enhancer	N_Shore
cg25775386	chr19	17821192	INSL3	other_regul_region	Island
cg02856688	chr19	2266543	OAZ1	distal_enhancer	N_Shelf
cg12397981	chr15	101273841	SELENOS	GeneBody	N_Shelf
cg07512971	chr15	63505823	USP3	prox_enhancer	S_Shore
cg12364882	chr19	1941706	LOC105372238	TSS1500	Island
cg07817505	chr19	17861515	SNORA68	TSS1500	S_Shore
cg22864755	chr12	57862404			N_Shelf
cg21389569	chr15	74826115	CPLX3	prox_enhancer
cg26920864	chr16	2988820	GREP1	prox_enhancer
cg03125909	chr16	88659176	MVD	GeneBody	S_Shelf;S_Shelf;Island;N_Shelf
cg24760819	chr14	91514444			S_Shelf
cg26652092	chr12	53379818	SP1	prox_enhancer	N_Shore
cg12091414	chr18	12434981	LOC105371998	GeneBody	S_Shore;S_Shelf;S_Shore
cg06421755	chr20	32109461	TM9SF4	promoter
cg05422396	chr21	37564243	LOC105372798	exon1	Island
cg26329538	chr14	89293608	FOXN3	GeneBody
cg05993834	chr22	40636126	MRTFA	GeneBody	Island
cg09231536	chr16	31502383	RUSF1	GeneBody
cg26864834	chr12	4273206	CCND2	prox_enhancer	Island
cg06490385	chr19	49665896	BCL2L12;IRF3	promoter;promoter	S_Shore;Island
cg14212634	chr20	3209031	ITPA;ITPA	TSS1500;exon1	N_Shore
cg09192732	chr20	38476394	RALGAPB	GeneBody	S_Shelf
cg21272919	chr15	24769819			N_Shelf
cg03889315	chr22	41397051	TEF	distal_enhancer	S_Shore
cg07064050	chr19	19054202	SLC25A42	distal_enhancer
cg13155648	chr20	58229724	ANKRD60	prox_enhancer	S_Shore
cg03048432	chr14	50824033	NIN	GeneBody
cg09753762	chr16	68242241	PLA2G15	promoter	S_Shelf;N_Shelf
cg18068832	chr17	74893198	FADS6	prox_enhancer	Island
cg13192898	chr14	99414056	RNU6-91P	distal_enhancer
cg13921420	chr13	26977610	RPS21P8	promoter
cg14458955	chr22	41666934			Island
cg08263991	chr20	64084428	C20orf201;LKAAEAR1	promoter;promoter	S_Shore;N_Shore;N_Shelf
cg25282715	chr17	44771620	ADAM11	distal_enhancer	N_Shelf
cg19056833	chr13	113979668	C13orf46	distal_enhancer	S_Shore
cg27054308	chr14	20454706	OSGEP	promoter	Island
cg01334209	chr17	41225995	KRTAP9-2	TSS1500
cg07635017	chr16	1291807
cg05547888	chr19	57614163	ZNF134	promoter	Island
cg16124434	chr15	68432663	ITGA11	prox_enhancer	S_Shore
cg04506928	chr13	31073739
cg03665761	chr16	54932017	IRX5	prox_enhancer	Island
cg15417365	chr17	58531721	SEPT4;SEPTIN4	prox_enhancer;prox_enhancer	Island
cg27161197	chr12	46830866	SLC38A4	distal_enhancer	N_Shore
cg16784745	chr12	54337302	MIR148B	exon1
cg22906451	chr19	1994825	BTBD2	GeneBody	S_Shelf;S_Shore;N_Shelf
cg26763362	chr17	18362821	SHMT1	prox_enhancer	N_Shore
cg04920214	chr16	87068557
cg00508131	chr16	283153	PDIA2	promoter	S_Shelf;S_Shore;N_Shore;N_Shelf
cg01481690	chr21	37268786	AP001412.1	prox_enhancer	S_Shore
cg22167065	chr20	63183070	MIR124-3	distal_enhancer	S_Shelf
cg08499840	chr17	34284988	CCL11	prox_enhancer
cg11994115	chr19	39870216	FCGBP	GeneBody	N_Shore
cg18248273	chr17	79922632	LINC01978	distal_enhancer
cg27170015	chr16	23678432	PLK1	TSS1500	N_Shore
cg26053469	chr13	43072058	DNAJC15	distal_enhancer
cg18223625	chr20	63324448	COL20A1	GeneBody	S_Shore
cg13756273	chr20	59019458	TUBB1	promoter
cg01172338	chr17	7394444	PLSCR3;TMEM256-PLSCR3	GeneBody;GeneBody	Island
cg27287167	chr19	18157094	PIK3R2	distal_enhancer	S_Shelf;S_Shore;N_Shelf
cg09313938	chr16	89691549	CDK10	prox_enhancer
cg12244325	chr21	44463981	LRRC3	distal_enhancer	Island
cg00723685	chr19	44275107	ZNF233	GeneBody
cg15743833	chr17	6473318	PIMREG;FAM64A	distal_enhancer;distal_enhancer
cg11634232	chr19	4945205	MIR4747	promoter	S_Shelf;S_Shore
cg18220799	chr18	46519377	LOXHD1;LOXHD1	TSS1500;exon1
cg17138298	chr12	131906762	ULK1	GeneBody	N_Shore
cg01968002	chr15	75649016	SNX33	exon1	S_Shore
cg25823926	chr12	93759584	CRADD-AS1	distal_enhancer
cg10470408	chr16	2235494	DNASE1L2	prox_enhancer	S_Shore;Island;N_Shore
cg26920451	chr15	33968755	CHRM5	exon1
cg10271981	chr19	10403756	CDC37;MIR1181	promoter;promoter	Island
cg23549179	chr12	112790740	RPH3A	promoter
cg07890839	chr15	67067187	SMAD3	prox_enhancer	S_Shore
cg23290739	chr14	101757122			N_Shelf
cg23342045	chr19	54525567	LOC105372460	GeneBody	N_Shore
cg08007395	chr17	5190552	ZNF594-DT	TSS1500	N_Shore
cg25558027	chr17	10026877	GAS7	prox_enhancer
cg23750445	chr12	53954154	HOXC12	prox_enhancer	S_Shelf;S_Shore;N_Shore
cg07598324	chr20	1112498	PSMF1	TSS1500
cg02808233	chr19	58409443	ZNF584	prox_enhancer	S_Shore
cg18560638	chr13	99355946	MIR623	prox_enhancer
cg16765387	chr12	54017461	LOC124902939	exon1	S_Shelf;N_Shore
cg24565653	chr13	78409561	OBI1-AS1	GeneBody
cg05018741	chr16	68986631	TANGO6	GeneBody
cg26877596	chr12	106140439	NUAK1	prox_enhancer	S_Shore
cg14921903	chr21	38659429	ERG	GeneBody	N_Shore
cg22056870	chr19	5784677	PRR22	other_regul_region	N_Shore
cg08975094	chr16	89922880	TUBB3	TSS1500	S_Shelf;Island;N_Shelf
cg00928167	chr14	36524811	LOC105370453	exon1	S_Shelf;S_Shelf;S_Shore;Island
cg02667291	chr19	897142	R3HDM4	GeneBody	S_Shelf;N_Shore;N_Shelf;N_Shelf
cg12286295	chr19	1445580	APC2	TSS1500	Island
cg23671699	chr19	2307633	LINGO3	GeneBody	Island
cg24433341	chr17	74276429	DNAI2	GeneBody	S_Shelf
cg25726085	chr19	14151597	ADGRL1-AS1	distal_enhancer
cg16660417	chr19	48600996	FAM83E	GeneBody	N_Shelf
cg10448954	chr16	89526986	SPG7	GeneBody	Island
cg17976839	chr13	50349687	DLEU1	GeneBody
cg00689225	chr14	35402748	NFKBIA	prox_enhancer	N_Shore
cg00815658	chr19	519885	CDC34	distal_enhancer	Island;N_Shelf
cg13457515	chr17	47857315	SP6	GeneBody
cg02990705	chr13	42806771
cg16357434	chr16	1136286
cg08878390	chr17	17973030	TOM1L2;DRC3	TSS1500;exon1	S_Shore
cg14343962	chr15	48617017	FBN1	GeneBody
cg13399569	chr15	58748670	ADAM10	GeneBody	N_Shore
cg01737592	chr19	46018877	MIR769;MIR769	TSS200;TSS1500	S_Shelf;N_Shelf
cg12648671	chr18	79617538			Island
cg07239227	chr19	55579320	ZNF579	prox_enhancer	Island
cg19764588	chr17	44126453	HDAC5	distal_enhancer	S_Shelf
cg20971998	chr15	36527819	COX6CP4	distal_enhancer
cg23696808	chr22	43143519	MCAT;MCAT	TSS200;TSS1500	Island
cg26930078	chr17	44141556	C17orf53;HROB	prox_enhancer;prox_enhancer	N_Shore
cg00054173	chr21	33170131	LINC01548	GeneBody
cg24034465	chr19	38727401	ACTN4;LOC107985291	GeneBody;GeneBody	S_Shore
cg09640571	chr16	88354434	ZNF469	other_regul_region
cg15637286	chr19	31354270	TSHZ3	distal_enhancer	S_Shelf;S_Shore;N_Shelf
cg02893604	chr14	23043596	PSMB11	exon1
cg06888058	chr19	52048980	ZNF432	promoter	S_Shore
cg08310363	chr19	13873922	MIR181C	prox_enhancer	S_Shore;Island
cg18808466	chr13	94641700	RNA5SP36	distal_enhancer
cg12945693	chr19	16112341	RAB8A	GeneBody	Island
cg24618492	chr17	19237609	EPN2	prox_enhancer	Island
cg05508408	chr13	113483704	RNU1-16P	distal_enhancer
cg09040896	chr16	1510039	TELO2	GeneBody	Island
cg04406114	chr19	42095337	POU2F2	GeneBody	N_Shore
cg20912752	chr12	27554261	PPFIBP1	GeneBody
cg24755104	chr21	44297172	PFKL	distal_enhancer	S_Shelf;N_Shelf
cg16573346	chr17	45942912	Metazoa_SRP	distal_enhancer
cg07067667	chr14	68125908	RAD51B;LOC105370546	GeneBody;GeneBody
cg16601489	chr15	25059327	SNORD116-4	TSS1500
cg23251746	chr14	91580985	CATSPERB	GeneBody
cg12831866	chr20	24471400	SYNDIG1	prox_enhancer	Island
cg26524517	chr12	132320273	GALNT9	distal_enhancer	S_Shore;N_Shelf
cg07345354	chr13	36442722	CCNA1	GeneBody
cg16217242	chr17	44124174	HDAC5	TSS1500	Island
cg05868469	chr15	92585547
cg21384789	chr15	48205456	SLC12A1	TSS1500
cg06508867	chr16	87780572	LOC102724467	TSS1500	S_Shore
cg20203041	chr17	43780279	CFAP97D1	promoter	S_Shore
cg11050622	chr14	30621768	SCFD1	prox_enhancer
cg16744996	chr14	69702148	SRSF5	distal_enhancer
cg14287869	chr20	46264056	CDH22	GeneBody
cg19473428	chr12	131806384			N_Shelf
cg02640604	chr16	29678950	QPRT	prox_enhancer
cg13530203	chr17	7583643	MPDU1;MPDU1-AS1	promoter;promoter	Island
cg10760209	chr15	62694716	TLN2	GeneBody	N_Shelf
cg12851609	chr18	26549598	KCTD1	promoter	Island
cg01090609	chr18	31684289	B4GALT6	prox_enhancer	N_Shore
cg20311839	chr20	62599894	LINC02970	distal_enhancer	S_Shore;N_Shelf
cg16114312	chr17	20929682	CCDC144NL-AS1	GeneBody
cg07835650	chr19	7787328	CLEC4GP1	promoter	N_Shore;N_Shore
cg18113780	chr19	17336668	GTPBP3	prox_enhancer	S_Shelf;S_Shore;N_Shore;N_Shore
cg16685608	chr14	51744861
cg00810133	chr16	58515308	SETD6;SETD6	TSS200;TSS1500	Island
cg13891021	chr20	2655943	SNORD86	prox_enhancer	S_Shelf
cg22606736	chr19	3803272	MATK	prox_enhancer	S_Shore;N_Shelf
cg00289762	chr19	8485656	HNRNPM	GeneBody	Island
cg14729930	chr17	40189201	MIR6867	other_regul_region	N_Shelf
cg13129662	chr17	50150347	PPP1R9B	prox_enhancer	Island
cg04980291	chr20	46021503	SLC12A5;SLC12A5	TSS200;TSS1500	N_Shore;N_Shore
cg04679384	chr15	53978464	UNC13C	promoter
cg22670868	chr22	40678168	MCHR1	other_regul_region
cg05612422	chr22	50092274	MOV10L1	GeneBody	S_Shore;S_Shore
cg18627816	chr19	39196055	NCCRP1	prox_enhancer	N_Shore
cg21427902	chr12	19999087	RP11-664H17.1	distal_enhancer
cg00874371	chr17	30531035
cg05476452	chr16	47505292	PHKB	GeneBody
cg26382679	chr19	29724861	C19orf12	distal_enhancer	S_Shore
cg11445542	chr15	75651343	IMP3	distal_enhancer	S_Shelf
cg24295139	chr19	34359883	GPI	exon1	S_Shore
cg22481974	chr17	81715143	SLC25A10	GeneBody	S_Shelf;N_Shore
cg07565018	chr15	72221268	PKM	distal_enhancer
cg19594606	chr12	6914297	ENO2	TSS1500	Island
cg11579407	chr19	1847576	REXO1	prox_enhancer	N_Shore;N_Shore
cg15179985	chr18	48761587	LOC107985147;LOC107985147	TSS200;TSS1500	Island
cg18951977	chr14	53954679	BMP4;BMP4;LOC124903317;BMP4	TSS200;TSS1500;exon1;exon1	S_Shelf;Island
cg21851395	chr13	41533920	LOC105370174	GeneBody
cg18990874	chr13	76928424	BTF3P11;BTF3P11	TSS200;TSS1500
cg26312191	chr17	82321434	CD7	distal_enhancer	S_Shore;S_Shore
cg04692538	chr22	43190091			S_Shelf
cg09018299	chr16	24737018	TNRC6A	distal_enhancer
cg01154227	chr14	74854547	PROX2	GeneBody
cg19797595	chr14	75425056	JDP2-AS1	GeneBody	N_Shelf
cg05624478	chr17	42422013	PTRF;CAVIN1	prox_enhancer;prox_enhancer	Island
cg26788659	chr12	49363237			N_Shelf
cg03014634	chr16	85171424	GSE1	exon1	S_Shelf;S_Shore;Island
cg14201597	chr14	56912944	OTX2-AS1	GeneBody
cg01716252	chr21	45132690	ADARB1	TSS1500	N_Shore
cg00368356	chr19	38905077	NFKBIB	distal_enhancer	N_Shore;N_Shelf
cg04308938	chr20	53568925	ZNF217-AS1;ZNF217	GeneBody;GeneBody
cg04179571	chr14	67978072	RAD51B	GeneBody
cg04169260	chr16	30896569	CTF1	promoter	S_Shelf;S_Shore
cg11755203	chr19	12365549	ZNF442	prox_enhancer	Island
cg01198184	chr14	102967571	CDC42BPB	GeneBody	S_Shelf
cg01919429	chr13	99502161	TM9SF2	prox_enhancer	S_Shelf;S_Shore
cg00556126	chr16	84294732	WFDC1	promoter	N_Shore
cg25312880	chr19	5210836	PTPRS-AS1	distal_enhancer	Island;N_Shore
cg06770114	chr17	45135506	ACBD4	promoter	S_Shelf
cg11690666	chr17	82457593	NARF	prox_enhancer	N_Shore
cg22983760	chr13	110561899	RAB20	promoter	Island
cg24382276	chr15	81911685	LINC01418	distal_enhancer
cg17979479	chr12	111597876	ATXN2	prox_enhancer	Island
cg27326226	chr13	20193639	GJB2	prox_enhancer	Island
cg25153769	chr13	96054945			S_Shore
cg23332678	chr14	20454764	OSGEP	promoter	Island
cg08025415	chr19	3032741	TLE2	GeneBody	S_Shelf;N_Shelf;N_Shelf
cg09659587	chr22	45675232	ATXN10	GeneBody	S_Shelf
cg06048102	chr13	51000891	GUCY1B2	GeneBody
cg06757333	chr15	73362876	HCN4	GeneBody
cg25677548	chr15	40955714	CHAC1	prox_enhancer	S_Shore
cg26089541	chr12	52871139	RPL7P41	distal_enhancer	N_Shelf
cg08290756	chr17	82924892	TBCD	GeneBody
cg06679490	chr19	56622196	ZNF71;ZNF71-SMIM17	GeneBody;GeneBody	Island
cg04316526	chr13	78054329	OBI1-AS1	prox_enhancer
cg20511277	chr15	31452004			N_Shore
cg22803223	chr12	64193251	RNU6-1009P	distal_enhancer
cg08162850	chr19	47849347	TPRX2	distal_enhancer
cg00260201	chr17	47952215	PRR15L	GeneBody
cg21878598	chr20	25603016	RNU6ATAC17P	distal_enhancer	Island
cg16457876	chr16	11125589	CLEC16A	GeneBody
cg03734794	chr16	88419021	ZNF469	promoter
cg26779716	chr17	70170100	KCNJ2	prox_enhancer	S_Shore
cg19895051	chr15	60479306	ICE2;NARG2;RORA-AS1	promoter;promoter;promoter	Island
cg02069674	chr16	82626712	CDH13	TSS1500	N_Shore
cg02782579	chr16	85815922
cg08271745	chr19	4490436	HDGFL2;HDGFRP2	other_regul_region;other_regul_region	N_Shelf
cg07366300	chr19	41428810	B3GNT8	promoter
cg23918953	chr12	68521748	RPSAP12	distal_enhancer
cg26224311	chr15	47183936	SEMA6D;SEMA6D	TSS200;TSS1500	N_Shore
cg06657050	chr15	52791390	ONECUT1;LOC105370824	TSS1500;exon1	N_Shelf;N_Shelf;Island
cg08685955	chr19	48368204	SYNGR4	distal_enhancer	S_Shelf
cg05867762	chr13	50636741
cg27380043	chr19	52897951	ZNF320	TSS1500	Island
cg23928088	chr20	23439718	CSTL1	exon1
cg08470991	chr17	78130368	TMC8	prox_enhancer	S_Shore;N_Shore
cg23228694	chr20	36461118	DLGAP4	TSS1500	Island
cg06649282	chr16	58021078	MMP15	distal_enhancer	N_Shelf
cg02914427	chr16	29662863	SPN	promoter	N_Shore
cg17347063	chr22	35646974	APOL6	prox_enhancer
cg22333471	chr19	35990069	SDHAF1	other_regul_region	S_Shelf;N_Shelf
cg17011799	chr14	23282243	HOMEZ	GeneBody	N_Shelf
cg09222367	chr15	90420300	IQGAP1	GeneBody
cg07556119	chr14	57269647	AP5M1	prox_enhancer	S_Shore
cg05579549	chr17	77893321	LINC01973	distal_enhancer
cg16021678	chr13	54901816
cg20283449	chr14	60724111	SIX4	prox_enhancer	S_Shore
cg15207422	chr19	19170160	MEF2B	promoter	N_Shore
cg07380200	chr15	48582706	FBN1	GeneBody
cg26832832	chr19	57387361			N_Shelf
cg26614815	chr12	14843842	ART4	TSS1500
cg08385173	chr17	73248755	MTNAP1;CPSF4L	GeneBody;GeneBody
cg00027669	chr17	39226446	STAC2	prox_enhancer	S_Shore
cg19265886	chr12	55451681	LOC124902940;OR6C2	GeneBody;GeneBody
cg03946034	chr14	91418930	CCDC88C;LOC112268126	TSS1500;exon1	S_Shore;Island
cg13946872	chr16	87957989	BANP	prox_enhancer	Island
cg15885043	chr15	29090900	APBA2	GeneBody
cg10529930	chr20	6005761	CRLS1;CRLS1	TSS200;TSS1500	Island
cg16530432	chr13	27170688	USP12	prox_enhancer	N_Shore
cg15889106	chr14	21099005	ZNF219;ZNF219;TMEM253	TSS200;TSS1500;exon1	S_Shore
cg01381795	chr19	53993357	CACNG6	GeneBody	S_Shore;Island
cg03100024	chr19	42067250	ZNF574	TSS1500
cg10792625	chr13	47168129	GNG5P5	distal_enhancer
cg01223193	chr15	88459591	MRPL46	GeneBody
cg20899382	chr14	89954830	EFCAB11	promoter	Island;N_Shore
cg26392005	chr14	80954953	TSHR	prox_enhancer	Island
cg12228977	chr19	2945116	ZNF77	promoter	Island
cg06641342	chr17	63437559	CYB561	prox_enhancer	S_Shelf;Island
cg00995893	chr13	45102450	GTF2F2	distal_enhancer
cg01603980	chr21	45101135	ADARB1	GeneBody	Island
cg07064066	chr21	38121281	KCNJ6;DSCR4;DSCR8	promoter;promoter;promoter
cg02277520	chr17	82799589	TBCD	GeneBody	N_Shore
cg03458229	chr16	31275241	ITGAM	distal_enhancer
cg08240860	chr21	44812914	SUMO3	distal_enhancer	N_Shelf
cg26534847	chr20	38304077	BPI	promoter
cg13078161	chr19	45468373	FOSB	exon1	Island
cg25114011	chr13	112449757	SPACA7	other_regul_region	N_Shelf
cg21554670	chr17	10064100	GAS7	distal_enhancer
cg07248461	chr19	4055290	ZBTB7A	GeneBody	Island
cg11401568	chr17	19744844	ALDH3A1	prox_enhancer	Island
cg23335356	chr12	63153936			S_Shelf
cg26363039	chr12	1500383	LINC00942	promoter
cg01680999	chr16	18790448	RPS15A	promoter	Island
cg01820754	chr14	52951859	FERMT2	TSS1500	S_Shore
cg12520327	chr17	49568006	RP5-1029K10.4	promoter	Island;N_Shelf
cg26781303	chr16	4183130	LOC105371062	GeneBody	N_Shore
cg11265958	chr15	96366667	LOC101927263	GeneBody	Island;N_Shore
cg21793127	chr17	75509957	CASKIN2	promoter
cg15239190	chr21	45750552	PCBP3	GeneBody	S_Shelf
cg13574271	chr15	89399542	LOC105371031	TSS1500	Island
cg07269819	chr20	63565288	HELZ2	promoter	Island
cg00402547	chr18	6835383	ARHGAP28	prox_enhancer
cg03481445	chr16	25108096	LCMT1-AS1	GeneBody	S_Shore;N_Shelf
cg04853284	chr15	90892734	FES	distal_enhancer
cg05535123	chr22	23689409	RGL4	prox_enhancer
cg05073044	chr14	61765927	SNAPC1	GeneBody	S_Shelf
cg12415720	chr13	39039190	NHLRC3	prox_enhancer	S_Shore;S_Shore
cg13324643	chr19	41844969	LYPD4	promoter	Island
cg00907399	chr17	48990830
cg08579011	chr20	62546276	CRMA	GeneBody	N_Shelf
cg13150564	chr14	73851715	PTGR2	promoter	Island
cg26577252	chr15	98669103	IGF1R	GeneBody
cg22686718	chr12	126725379			N_Shore;N_Shelf
cg03313364	chr17	42288886	STAT5A	prox_enhancer	Island
cg26359857	chr17	33021495	ASIC2	GeneBody
cg03657791	chr19	15238125	EPHX3	distal_enhancer	Island;N_Shore
cg26879349	chr15	25864068	ATP10A	prox_enhancer	S_Shore
cg07565422	chr19	18341254	PGPEP1	prox_enhancer	S_Shore
cg05722439	chr19	13962153	RFX1	GeneBody	Island
cg26971420	chr17	39928977	ORMDL3	TSS1500	S_Shore
cg20997463	chr12	53295295	PFDN5	promoter	N_Shore
cg04807152	chr16	97560	NPRL3	GeneBody
cg14851496	chr14	105383970	PACS2	GeneBody	N_Shore
cg02938682	chr18	8609070	RAB12	TSS1500	Island
cg17527195	chr13	48829348	PSME2P2	distal_enhancer
cg27607843	chr16	68091279	Y_RNA	prox_enhancer
cg22217176	chr18	79229263	ATP9B	GeneBody	S_Shelf
cg04377908	chr22	48581570	TAFA5	distal_enhancer	Island
cg16290301	chr18	11909009	MPPE1	TSS1500	Island
cg16033277	chr17	82927482	TBCD	GeneBody	N_Shore;N_Shelf;N_Shelf
cg12959121	chr14	58428934	KIAA0586	prox_enhancer	S_Shore
cg07961715	chr15	89913454	ARPIN	prox_enhancer	S_Shore
cg00973115	chr14	105498819	TEDC1;C14orf80	distal_enhancer;distal_enhancer	S_Shore;Island
cg13676449	chr19	41114459	CYP2F1	other_regul_region
cg17138684	chr15	77071285	TSPAN3	promoter	S_Shore
cg06969125	chr15	64356381	CSNK1G1	promoter	S_Shore
cg12041075	chr17	7675994	TP53	prox_enhancer
cg08001838	chr16	11587951	LITAF	prox_enhancer	S_Shore
cg08156927	chr16	913866	LMF1	GeneBody	S_Shelf;S_Shore;N_Shelf
cg25345422	chr19	58555793	CHMP2A	prox_enhancer	S_Shore;N_Shelf
cg25763520	chr12	49293932	PRPH	TSS1500	N_Shore
cg14356396	chr21	36709395	SIM2	TSS1500	Island
cg06096677	chr17	6435010	AIPL1	exon1
cg09867143	chr16	1464412	CLCN7	GeneBody	S_Shelf;Island
cg26686732	chr20	22582099	FOXA2	GeneBody	S_Shelf;S_Shelf;Island
cg25989526	chr13	48573437	LINC01077	promoter
cg01529092	chr15	48647286	FBN1-DT	prox_enhancer	S_Shore
cg03119442	chr16	78432649	WWOX	GeneBody
cg14337027	chr17	48726440	MIR3185	prox_enhancer	N_Shore;S_Shelf;S_Shelf;S_Shore;S_Shore;N_Shore
cg06107216	chr21	38752439	LINC00114	GeneBody
cg15097489	chr19	41944523	RABAC1	distal_enhancer	S_Shelf
cg01023967	chr14	86574417
cg12073440	chr14	50059765	LINC01599	GeneBody
cg27133493	chr16	69071403	TANGO6	GeneBody
cg00554352	chr15	89656884	KIF7	TSS1500	S_Shore
cg02359589	chr17	8142345	MIR6883	distal_enhancer
cg27565645	chr19	48954408	BAX	prox_enhancer	N_Shore
cg10314221	chr15	84631274	SCAND2P	promoter	Island;N_Shelf
cg06900494	chr17	50531971	EPN3	TSS1500
cg16694354	chr17	73477575	SDK2	GeneBody
cg19296571	chr16	75566483	GABARAPL2	exon1	Island
cg07181376	chr16	58001288	USB1	promoter	S_Shelf;S_Shore;Island
cg26467725	chr15	92103811	SLCO3A1	GeneBody
cg13482236	chr15	58770778	MINDY2-DT	prox_enhancer	N_Shore
cg27279253	chr15	40594845	KNL1	GeneBody	S_Shore
cg19472079	chr20	3249345	DNAAF9	GeneBody	S_Shore
cg18583306	chr17	358803			S_Shore
cg26919657	chr15	77712338	LINGO1	distal_enhancer
cg12530665	chr13	28662500	POMP	GeneBody	S_Shelf
cg21204860	chr17	77450483	SEPTIN9;SEPT9	prox_enhancer;prox_enhancer	N_Shore
cg27619796	chr16	86722574	LINC02189	TSS1500
cg25666210	chr12	70754566	PTPRR	promoter
cg06310698	chr20	36813938	DSN1	distal_enhancer	N_Shore
cg26836743	chr20	18794643	LINC00652;LCDR	promoter;promoter
cg08037985	chr21	45867292	PCBP3	GeneBody	Island;N_Shore
cg22580087	chr19	12163140	ZNF136	promoter	Island
cg14794480	chr17	14463768
cg13578841	chr15	57427724	RNU6-844P	distal_enhancer
cg02803345	chr16	27884790	GSG1L	prox_enhancer
cg01162920	chr16	68328797	RNU4-30P	prox_enhancer
cg27180671	chr17	67531450	PITPNC1	GeneBody
cg08308162	chr16	8795387	TMEM186	distal_enhancer	N_Shelf
cg21227886	chr12	128983967	NLRP9P1	distal_enhancer
cg04115740	chr17	6787629	FBXO39	GeneBody
cg04314154	chr16	77236160
cg02390447	chr17	81902997	NPB	prox_enhancer	Island
cg10106988	chr15	82846505	HOMER2	GeneBody
cg13049398	chr18	76445726	ZNF516-AS1	distal_enhancer	S_Shelf
cg23633568	chr15	92628457	FAM174B	GeneBody
cg16317901	chr17	77287718	SEPTIN9;SEPT9	promoter;promoter
cg18124488	chr17	35352778	SLFN11	GeneBody
cg14619975	chr17	7387076	TNK1	GeneBody	S_Shelf
cg09006749	chr13	43879072	LACC1	promoter	Island
cg17286326	chr20	59221436	ZNF831	distal_enhancer	N_Shore
cg20588285	chr21	44287461	AIRE	prox_enhancer	S_Shore
cg14013103	chr19	42199457	DEDD2	GeneBody	S_Shelf;Island
cg15480137	chr13	52652353	SUGT1-DT	promoter	Island
cg24001556	chr20	5611228	GPCPD1	promoter	Island
cg18947974	chr22	46261933	PKDREJ	exon1	N_Shore
cg03575614	chr19	57786105			Island
cg00710506	chr16	69186764	SNTB2	prox_enhancer	N_Shore
cg24586900	chr19	44401622	ZNF285	promoter
cg26544870	chr15	66702803	SMAD6	prox_enhancer	Island
cg00670253	chr20	1181276	TMEM74B	GeneBody	Island;N_Shelf
cg08197956	chr17	1936175	RTN4RL1	GeneBody	S_Shore;N_Shore
cg22142968	chr12	51844652	FIGNL2-DT	distal_enhancer	N_Shelf
cg20970205	chr17	79792241	CBX8	distal_enhancer	N_Shelf;Island
cg17331199	chr12	56021098	IKZF4	exon1
cg11486359	chr17	4586209	SMTNL2	prox_enhancer	S_Shore
cg25591996	chr17	8886829	PIK3R6	distal_enhancer	N_Shore
cg21941030	chr19	49527760	RCN3	promoter	S_Shelf;Island
cg14891833	chr14	89040660	LOC105370615	exon1
cg06014092	chr15	77631939	LINGO1	prox_enhancer	N_Shore;N_Shelf
cg07960083	chr15	92813604			S_Shelf
cg03845363	chr17	17850202	TOM1L2	GeneBody
cg23678722	chr13	24764252	RNF17	promoter
cg11375072	chr20	37256898	GHRH	GeneBody
cg08989277	chr16	67196552	ELMO3	distal_enhancer	S_Shelf;N_Shelf
cg10996258	chr14	38506047
cg04310849	chr15	25209772	SNORD115-22;SNORD115-22	TSS200;TSS1500
cg01108800	chr20	45909649	PLTP	GeneBody	N_Shelf
cg27094376	chr16	3589687	SLX4	GeneBody	S_Shore
cg03933810	chr17	4731250	MED11	promoter	N_Shore
cg04848925	chr17	48816932	TTLL6;LOC105371813	GeneBody;GeneBody	Island
cg21549285	chr21	41427214	MX1	prox_enhancer	S_Shore
cg23581698	chr14	81220052	GTF2A1-AS1	TSS1500	Island
cg17993985	chr17	7906216	SCARNA21	exon1	N_Shelf
cg08257088	chr16	3676051	TRAP1	distal_enhancer	S_Shore
cg11770325	chr17	44003811	NAGS	TSS1500	N_Shore
cg13364038	chr14	101458942			Island
cg01520972	chr14	64983896	FNTB	distal_enhancer	N_Shelf
cg05212260	chr17	41635514	KRT42P	prox_enhancer
cg04176554	chr20	58896703	GNAS	GeneBody
cg19437060	chr12	109996399	GIT2	promoter	Island;N_Shelf
cg27026192	chr16	57803048	KIFC3	promoter	Island
cg27547695	chr19	53684101	MIR515-2	TSS1500
cg16446738	chr15	50884734
cg14606067	chr22	18111050	TUBA8	prox_enhancer	Island
cg10138919	chr15	85380492	AKAP13;MIR7706	promoter;promoter	Island
cg06770683	chr17	47878399
cg07618409	chr17	57665130	MSI2	GeneBody
cg05282459	chr22	50678729	SHANK3	distal_enhancer	S_Shelf
cg25652751	chr15	77455903	HMG20A	GeneBody
cg16693897	chr14	34983396	SRP54	prox_enhancer	S_Shore
cg04332442	chr22	46374166	TRMU	distal_enhancer	N_Shore
cg01382137	chr13	52848943	PCDH8	prox_enhancer	S_Shore;N_Shore
cg13621701	chr17	81053130	BAIAP2	distal_enhancer	S_Shore;N_Shelf
cg09605893	chr17	6640071	TXNDC17;LOC122526780	TSS1500;exon1	Island
cg18466340	chr20	51800937	SALL4	GeneBody	Island
cg11736589	chr15	84600867	ZSCAN2	promoter	Island
cg24147187	chr20	37907396	LOC124904896	TSS1500	S_Shelf
cg07783491	chr13	22455472	LOC107984599	GeneBody
cg26255388	chr15	59205422	LDHAL6B	TSS1500	N_Shore
cg27247934	chr16	89038386
cg04218022	chr15	25728993	ATP10A	GeneBody
cg24010531	chr19	27909373	LOC105372347	TSS1500	Island
cg21994579	chr17	7282232	SLC2A4	promoter	Island
cg25600049	chr13	52845594	PCDH8	distal_enhancer	N_Shore
cg18766586	chr12	131817573	LOC105370088	GeneBody
cg03683946	chr22	37655819	PDXP-DT	distal_enhancer	N_Shelf
cg09173861	chr16	19168890	SYT17	prox_enhancer	Island
cg06085038	chr17	47869616	SP6	GeneBody
cg26923246	chr14	101925180	PPP2R5C	GeneBody	N_Shore;N_Shelf
cg07087646	chr14	100881021	MIR433;MIR431	TSS1500;exon1	N_Shore;N_Shelf
cg09941143	chr19	49556493	NOSIP	GeneBody	Island
cg04556210	chr19	47336853	C5AR2	TSS1500
cg02690491	chr19	11964957	ZNF763	promoter	N_Shore
cg27575217	chr12	51590574	SCN8A	prox_enhancer	N_Shore
cg14636922	chr17	28384694	SARM1	GeneBody	S_Shelf;Island
cg18033628	chr17	17751915	RAI1-AS1	distal_enhancer	N_Shore
cg15474999	chr19	17558399	COLGALT1	GeneBody	S_Shelf
cg06852203	chr15	36818628	CSNK1A1P1	promoter	S_Shore
cg01706824	chr15	88792773
cg10601181	chr15	74802665	LMAN1L	distal_enhancer	N_Shore
cg23712970	chr14	23071526	ACIN1	promoter
cg14702390	chr18	9917751	VAPA	distal_enhancer	S_Shelf
cg06623017	chr15	53832023
cg00499726	chr17	44324681	LOC124904009;SLC25A39;SLC25A39	TSS1500;TSS1500;exon1	Island
cg27486617	chr12	75445117
cg07514505	chr13	96091500	HS6ST3	prox_enhancer	Island
cg04254167	chr16	78606634	WWOX	GeneBody
cg26856494	chr15	27055249	GABRG3;LOC124903449	GeneBody;GeneBody
cg20672284	chr12	23845987	SOX5	GeneBody
cg13030790	chr21	35049206	RUNX1	promoter
cg21428348	chr20	48637438	PREX1	GeneBody	S_Shore
cg12180253	chr19	3435748	SMIM24	distal_enhancer	S_Shore
cg19794082	chr19	50977474	KLK7	GeneBody
cg04990420	chr22	24428394	ADORA2A	prox_enhancer	S_Shelf
cg18492126	chr21	20997484	NCAM2	prox_enhancer	Island
cg26087735	chr14	103534110	TRMT61A	distal_enhancer	S_Shore;N_Shore
cg01985343	chr19	2278452	PEAK3	GeneBody	S_Shelf;N_Shore
cg22543374	chr15	48439937	FBN1	GeneBody
cg00420742	chr19	53809750	NLRP12	distal_enhancer
cg27296963	chr19	4579739	LOC105372249	TSS1500	N_Shore
cg24513522	chr17	79397847	RBFOX3	distal_enhancer
cg09561663	chr20	2295789	TGM3	TSS1500
cg26422762	chr22	46085905	MIRLET7BHG;FLJ27365	promoter;promoter	N_Shore
cg25632983	chr12	132084063	EP400NL;EP400P1	promoter;promoter	Island
cg18683453	chr19	49123731	PPFIA3	GeneBody	S_Shelf
cg06878009	chr16	77840114	VAT1L	GeneBody
cg03971523	chr16	2595598	PDPK1	GeneBody
cg04327593	chr19	35276053	USF2	GeneBody	N_Shelf
cg14346362	chr20	5938194	TRMT6	GeneBody
cg04672750	chr20	46684751	SLC13A3	TSS1500
cg26349474	chr17	48628275	HOXB-AS4	TSS1500	S_Shore
cg00579794	chr16	11180139	CLEC16A	GeneBody	S_Shore
cg09573465	chr19	8695524			N_Shore
cg25752087	chr17	12619725	LINC00670	GeneBody
cg23442477	chr15	84715746	SEC11A	prox_enhancer	Island
cg11288278	chr19	38433545	RYR1	promoter
cg25106783	chr12	11092300	TAS2R43	prox_enhancer
cg25160075	chr15	22909285	CYFIP1	GeneBody
cg25291404	chr20	31664777	BCL2L1	GeneBody
cg16672956	chr16	88058161	BANP	GeneBody
cg10814646	chr21	36745343	SIM2	GeneBody	N_Shelf
cg11316905	chr17	7132048	RPL7AP64	distal_enhancer
cg24914219	chr18	36189383	MOCOS	GeneBody	S_Shore
cg24613375	chr13	113046156	MCF2L	GeneBody	N_Shore
cg26072939	chr14	96240842	BDKRB2	GeneBody
cg07129439	chr15	41416710	RTF1	prox_enhancer	Island
cg11999631	chr17	61413123	LINC02875	prox_enhancer	Island;N_Shelf
cg11138227	chr14	104970636	AHNAK2	distal_enhancer
cg23979677	chr14	67514798	TMEM229B	prox_enhancer	Island
cg19631576	chr19	15021195	TEKTL1	GeneBody	N_Shore
cg04937744	chr17	7242620	GABARAP	promoter	S_Shelf;Island
cg27310963	chr16	30585098	ZNF785	prox_enhancer	S_Shore;N_Shore
cg14553765	chr22	19525555	CLDN5	promoter	S_Shore
cg17241841	chr15	88615762	MIR3529	distal_enhancer
cg21564728	chr17	64321213	RPL31P57	distal_enhancer
cg24172291	chr12	115451704	LOC105370003	GeneBody	N_Shore
cg21156756	chr14	32397567	AKAP6	GeneBody
cg13148921	chr15	80560799	ARNT2;LOC101929586	GeneBody;GeneBody
cg26483307	chr16	85821587	RPL10AP12	distal_enhancer
cg07128102	chr16	84187726	TAF1C	prox_enhancer	S_Shore;N_Shelf
cg16443667	chr20	63009666	LINC01749	prox_enhancer	S_Shore;Island
cg10791317	chr16	694622	FBXL16	GeneBody	S_Shore;Island;N_Shelf
cg02415834	chr19	44642946	PVR	TSS1500	N_Shore
cg16134254	chr13	38607186	LINC00437	GeneBody
cg18183214	chr17	78677558	CYTH1	GeneBody
cg05713753	chr13	109873852	RN7SKP10	distal_enhancer	S_Shelf
cg26781524	chr16	81238475	BCO1;BCMO1	promoter;promoter
cg04835091	chr17	185615	DOC2B	distal_enhancer	S_Shelf
cg21944135	chr22	29767327	UQCR10	promoter	S_Shore
cg26624726	chr12	93378709	NUDT4	promoter	S_Shore
cg02462396	chr16	1626213	CRAMP1	GeneBody	Island
cg09599111	chr22	19132188	TSSK2	promoter	Island
cg10618704	chr17	10037653	GAS7	TSS1500
cg26507629	chr16	49598992	ZNF423	distal_enhancer	N_Shore
cg17083504	chr12	48971340	WNT10B	promoter	S_Shore
cg21063296	chr19	10193746	DNMT1	prox_enhancer	N_Shore
cg13487183	chr13	77854068	EDNRB	distal_enhancer
cg03640203	chr20	62548322	CRMA	GeneBody	N_Shore;N_Shelf
cg05297739	chr21	36071951	CBR1-AS1;CBR1	GeneBody;GeneBody	S_Shore
cg23571288	chr13	26254622	CDK8	exon1	Island
cg08211801	chr19	14075092	MIR1199	prox_enhancer	S_Shore;S_Shore
cg10504436	chr22	23838305	DERL3	GeneBody	Island
cg00376654	chr16	20349175	UMOD	distal_enhancer	Island
cg16020279	chr21	44506870	TSPEAR;TSPEAR-AS1	GeneBody;GeneBody	Island;N_Shelf
cg00727630	chr20	52104827	ZFP64	exon1	Island
cg10502170	chr14	102452640	RNU6-244P	distal_enhancer
cg18304766	chr12	65826385	RPSAP52	prox_enhancer	Island
cg09967670	chr15	98967302	PGPEP1L	distal_enhancer	N_Shelf
cg01755100	chr17	81492464			S_Shelf
cg10826688	chr17	45637626	CRHR1-IT1;LINC02210	other_regul_region;other_regul_region
cg09574009	chr13	54637629
cg25110680	chr17	77929296	RNU1-80P	distal_enhancer
cg00714672	chr16	53715122	FTO	distal_enhancer
cg09234161	chr16	57531235	CCDC102A	distal_enhancer	S_Shore
cg18459040	chr14	75012099	EIF2B2	GeneBody
cg01323263	chr15	22942754	CYFIP1	distal_enhancer
cg01979483	chr16	88328189	ZNF469	distal_enhancer
cg05211651	chr19	52990522	ZNF702P	GeneBody	N_Shelf
cg13549638	chr17	80886276	RPTOR	GeneBody	N_Shelf;S_Shelf
cg09839092	chr21	29073853	CCT8	promoter	Island
cg24903225	chr12	108562321	ISCU;SART3;ISCU	TSS1500;TSS1500;exon1	S_Shore;N_Shore
cg24564434	chr17	81203321	CEP131	GeneBody	Island
cg03843721	chr18	8367993	LOC100192426	TSS1500	S_Shore
cg06154544	chr16	714854	METRN	TSS1500	Island;N_Shelf
cg14604830	chr17	7395146	TMEM256-PLSCR3;PLSCR3	prox_enhancer;prox_enhancer	Island
cg25421043	chr12	121686934	LOC105370034;LOC105370034	TSS200;TSS1500	Island
cg22888311	chr12	79682663	PAWR	GeneBody
cg13239572	chr19	15450149	WIZ	promoter	N_Shelf
cg03045014	chr17	32346045	OOSP1P2	distal_enhancer	S_Shelf;N_Shelf
cg11900210	chr18	37335685	CELF4	GeneBody	N_Shore
cg12599673	chr15	71116508	CT62	prox_enhancer	S_Shore
cg18438551	chr14	50003385	LINC01588;C14orf182	distal_enhancer;distal_enhancer	Island
cg15268244	chr15	76904499	SCAPER	GeneBody	N_Shore
cg26272425	chr21	14215491	RBM11	prox_enhancer	N_Shore
cg11772527	chr13	93509389	GPC6	GeneBody
cg20584841	chr19	1070987	HMHA1;ARHGAP45	prox_enhancer;prox_enhancer	S_Shelf;S_Shelf;Island;N_Shelf
cg19344013	chr18	50195371	MYO5B	prox_enhancer	Island
cg22035320	chr15	41877927	MIR4310	distal_enhancer	N_Shelf
cg16331632	chr14	60316520
cg24432389	chr12	124419090	NCOR2	GeneBody	S_Shore;S_Shelf
cg00441898	chr16	3939075	LINC02861	distal_enhancer	Island
cg20308684	chr15	66708560	SMAD6	exon1
cg03559973	chr19	44165079	ZNF226	promoter
cg20488244	chr18	59358909	LMAN1	GeneBody	Island
cg03454017	chr15	71186994	THSD4;THSD4-AS1	GeneBody;GeneBody
cg22801149	chr19	49969213	SIGLEC16	prox_enhancer
cg17374034	chr15	38708412
cg21477717	chr19	17871873	SLC5A5	promoter	N_Shore;N_Shore
cg09009788	chr13	77319963	MYCBP2	distal_enhancer
cg23119487	chr15	79307511	TMED3	distal_enhancer	N_Shelf
cg05760053	chr14	24429617	CBLN3	promoter	N_Shore
cg06126809	chr17	74770869	NAT9	distal_enhancer
cg04232282	chr16	14013576	MRTFB;LINC02185	GeneBody;GeneBody
cg06933899	chr22	39521187	ATF4	prox_enhancer	S_Shore
cg16078886	chr18	32093315	RNF138	prox_enhancer	Island
cg01534391	chr14	99652335	HHIPL1	distal_enhancer	N_Shore
cg04449126	chr13	99200304	UBAC2-AS1	prox_enhancer	Island
cg10172432	chr13	94704788	SOX21-AS1	prox_enhancer	S_Shore;N_Shore;N_Shelf
cg07167594	chr22	19022955	DGCR5	GeneBody
cg26874872	chr16	26145041
cg01775098	chr19	42325260	MEGF8	promoter	S_Shore;N_Shore
cg21072934	chr15	85794151	KLHL25	prox_enhancer	N_Shore
cg03706951	chr17	41309266	KRTAP16-1	exon1
cg04482712	chr17	74761154	NHERF1	GeneBody
cg19547404	chr12	64882629	LINC02389	TSS1500
cg17062665	chr12	77321841
cg02940562	chr16	4264245	TFAP4	distal_enhancer	S_Shelf
cg19081437	chr17	48578434	HOXB4	promoter	S_Shore;N_Shelf
cg17533142	chr13	47998814	SUCLA2	GeneBody	N_Shelf
cg23198644	chr12	113818967	DYNLL1P4	distal_enhancer
cg09605212	chr19	42225887	ZNF526	GeneBody	Island
cg12845177	chr19	8585639	ADAMTS10	GeneBody	N_Shelf;Island
cg16399511	chr12	5045653	KCNA5	exon1	S_Shore
cg24802014	chr19	30226848	ZNF536;ZNF536	TSS1500;exon1	S_Shelf;S_Shelf;Island
cg22618720	chr20	57384493	RBM38	distal_enhancer
cg16870098	chr20	62012308	RPL17P48	distal_enhancer
cg05144884	chr16	2720428	PRSS27	TSS1500	Island;N_Shore
cg23431730	chr12	53493286	MAP3K12	prox_enhancer	S_Shore
cg02485462	chr17	1125596	ABR	prox_enhancer	S_Shore
cg04533485	chr19	7829447	EVI5L	TSS1500	N_Shore
cg03740666	chr16	75563932			N_Shelf
cg19096389	chr17	50603107	CACNA1G	GeneBody	Island
cg22336669	chr12	114670120	Y_RNA	distal_enhancer	S_Shelf;S_Shelf;N_Shore
cg19422205	chr17	77408481	SEPTIN9;SEPT9	distal_enhancer;distal_enhancer
cg00253204	chr17	16215386	NCOR1	exon1	Island
cg14678654	chr20	40693089	MAFB	distal_enhancer	S_Shore;S_Shore
cg14758012	chr17	76391097	SPHK1	distal_enhancer
cg20494779	chr18	13916114	MC2R	prox_enhancer
cg13407881	chr13	30803194	LINC00398	promoter	Island
cg14843922	chr21	33026541	OLIG2	GeneBody	Island
cg01264675	chr14	100330250	SLC25A47	GeneBody	S_Shore;S_Shore
cg05748238	chr16	88414600	ZNF469	distal_enhancer
cg26210104	chr18	34818282	DTNA	promoter
cg11100640	chr15	23565714	MKRN3	promoter
cg24583448	chr15	26719652	GABRB3	GeneBody
cg11862714	chr17	48566813	HOXB3	GeneBody	S_Shelf
cg04780380	chr20	58837890	RP4-806M20.3	prox_enhancer	N_Shore;N_Shelf
cg20547015	chr12	110727908	PPP1CC	distal_enhancer
cg12874329	chr17	75506280	CASKIN2	distal_enhancer	S_Shelf;S_Shore
cg27000503	chr19	1950428	CSNK1G2	GeneBody	S_Shelf;N_Shelf
cg13669307	chr17	79047924	C1QTNF1	GeneBody	Island
cg05229454	chr17	82536503	FOXK2	distal_enhancer
cg16762308	chr20	33283082	BPIFB1	prox_enhancer
cg00013733	chr19	1423274	RPS15	distal_enhancer	S_Shelf;N_Shore;N_Shore
cg03997517	chr15	26836107			N_Shelf
cg00179576	chr16	74449796	GLG1	GeneBody
cg04312903	chr19	55259506	PPP6R1	prox_enhancer	Island
cg08562149	chr19	35666817	UPK1A	promoter
cg05077231	chr13	49218918	MLNR	promoter	N_Shore
cg10251641	chr17	75856190	WBP2	TSS1500	S_Shore
cg24630593	chr17	79086847	ENGASE	GeneBody
cg05944207	chr22	29315464	RASL10A	promoter	S_Shelf;Island
cg27303746	chr16	67419919	ZDHHC1	distal_enhancer	S_Shelf
cg00398781	chr13	112976885	MCF2L	GeneBody	N_Shelf
cg11426317	chr19	18287958	RPL39P38	distal_enhancer	N_Shelf
cg26594179	chr16	57813533	KIFC3;LOC388282	GeneBody;GeneBody
cg22960649	chr15	64842118	LOC124903508	TSS1500	S_Shore;Island
cg00100012	chr20	38674340	Metazoa_SRP	distal_enhancer	Island
cg13014394	chr14	23035578	PSMB5	prox_enhancer
cg18553570	chr12	47651122
cg23373897	chr19	55403266	SNORD157	TSS1500	S_Shore
cg07925758	chr16	3093091	ZSCAN10	prox_enhancer	S_Shelf
cg13944099	chr19	40217325	TTC9B	prox_enhancer	S_Shelf;Island
cg20103124	chr13	30735488	ALOX5AP	promoter
cg06098963	chr16	83961578	OSGIN1	GeneBody	N_Shelf
cg03247262	chr17	40533319	LOC107985090	GeneBody
cg10015051	chr16	65069040	CDH11	GeneBody
cg03804126	chr16	5830448	RBFOX1	GeneBody
cg19629686	chr13	91349321	MIR17HG	prox_enhancer	S_Shore
cg03337263	chr13	35000385	NBEA	GeneBody
cg21765032	chr19	3293549	CELF5	GeneBody	Island
cg04132379	chr20	4820841	RASSF2	GeneBody	N_Shore
cg13787758	chr19	53156809	ZNF347	distal_enhancer	N_Shore;N_Shelf
cg06942142	chr22	20953307	LINC01637	distal_enhancer	N_Shelf
cg20023184	chr15	49858386	ATP8B4	GeneBody
cg11019835	chr17	82958395	B3GNTL1	GeneBody	N_Shore
cg10658203	chr15	94400697	MCTP2	distal_enhancer
cg13963658	chr22	50259074	MAPK12	distal_enhancer	N_Shore
cg11872504	chr15	23687932	NDN	TSS1500	S_Shore
cg02701826	chr19	15792984	OR10H5	GeneBody
cg21739009	chr19	1591628	MBD3	prox_enhancer	Island;N_Shore
cg01675953	chr13	113044617	MCF2L	promoter	N_Shelf
cg17473673	chr19	15479759	PGLYRP2	TSS1500
cg10379992	chr13	24830161	RNF17	GeneBody
cg21733367	chr15	92603474
cg06302295	chr16	58730982	GOT2	GeneBody	N_Shelf
cg02811473	chr20	38833831	PPP1R16B	distal_enhancer	N_Shelf
cg07614371	chr15	38454669	FAM98B	GeneBody	S_Shore
cg01571583	chr17	43803503	MPP3	GeneBody
cg01383890	chr15	62066783	C2CD4A	promoter	N_Shore
cg19768079	chr14	78173393	NRXN3	distal_enhancer
cg12658374	chr17	39167310	ARL5C	prox_enhancer	S_Shore
cg10444970	chr22	50146984	MOV10L1	promoter
cg11110759	chr14	100816346
cg02015800	chr22	20583415	CCDC74BP1	distal_enhancer	N_Shore
cg02791417	chr17	61415571	LINC02875	distal_enhancer	S_Shelf;N_Shore
cg02213234	chr16	72000558	PKD1L3;PKD1L3	TSS200;TSS1500
cg01883757	chr16	56781914	NUP93	exon1
cg06752482	chr17	60422455	C17orf64;CHCT1	promoter;promoter	S_Shore
cg02898206	chr20	46364648	SLC35C2;LOC124904917	TSS1500;exon1	S_Shore
cg07018760	chr21	44654699	KRTAP12-4	promoter
cg01478482	chr16	21157202	LDAF1	TSS1500	N_Shore
cg07635106	chr20	41618556	CHD6	promoter	Island
cg07222908	chr15	45251999	SLC28A2	promoter
cg27038472	chr19	18991320	SUGP2	GeneBody
cg22480687	chr17	37687095	HNF1B	GeneBody
cg09616608	chr16	899331	LOC124903619	exon1	N_Shore
cg24712354	chr19	42424915	LIPE;LIPE-AS1	TSS1500;exon1	S_Shore
cg00253269	chr17	8061695			N_Shelf
cg05289639	chr15	40160988	BUB1B	promoter	Island
cg18465747	chr18	79024000	LOC105372225	GeneBody	S_Shore
cg09464461	chr16	84975888	ZDHHC7	distal_enhancer
cg18590335	chr17	39175026	CACNB1;LOC105371768	GeneBody;GeneBody	N_Shore
cg20713234	chr13	32585951	PDS5B	TSS1500	N_Shore
cg06580725	chr13	99985676	ZIC2	GeneBody	S_Shelf;S_Shore;N_Shelf
cg09029538	chr16	70252876	EXOSC6	TSS1500	S_Shore
cg22942940	chr12	124993459	BRI3BP	promoter	N_Shore
cg26804406	chr13	114059466	RASA3-IT1	distal_enhancer
cg13637893	chr14	101025854	MIR323A;MIR758	prox_enhancer;prox_enhancer
cg06916725	chr15	69131547
cg07886195	chr19	11152939	SPC24	distal_enhancer	N_Shelf
cg00854594	chr17	38424706	ARHGAP23	distal_enhancer	N_Shelf
cg22848757	chr22	31095561	SMTN	distal_enhancer	N_Shelf
cg25032983	chr17	47692443			N_Shore;N_Shelf
cg20577878	chr16	66880878	PDP2	prox_enhancer	Island
cg15445767	chr19	1438245	RPS15	promoter	S_Shelf;N_Shore;N_Shore
cg04565630	chr16	3058372	MMP25-AS1	prox_enhancer	Island
cg06640840	chr17	76357873	PRPSAP1	distal_enhancer	S_Shelf
cg06421104	chr22	50464621	SBF1	distal_enhancer	S_Shelf;Island
cg10832708	chr16	3090422	ZSCAN10	GeneBody	Island
cg00494066	chr13	77027350	FBXL3	promoter	S_Shore
cg00369126	chr16	4624641	MGRN1	promoter	N_Shore
cg07578331	chr16	15143865	Y_RNA	distal_enhancer
cg16707215	chr15	23039854	TUBGCP5	TSS1500	S_Shore
cg19687728	chr14	85576187	FLRT2	GeneBody
cg01973552	chr13	114278904	LOC105370384	GeneBody	N_Shelf
cg14875498	chr14	77343537	TMED8	GeneBody
cg14503537	chr15	74752010	CYP1A2	GeneBody
cg07737814	chr13	19864101	ZMYM5;ZMYM2	TSS1500;exon1	Island
cg16530382	chr17	38967418	FBXO47	promoter
cg02115302	chr16	27226398	NSMCE1	GeneBody
cg09511815	chr13	72637641
cg18473686	chr22	33031101	ETFRF1P1	distal_enhancer
cg08895633	chr16	1029220			S_Shore;S_Shore;N_Shore
cg08079376	chr16	65666123
cg13678371	chr14	36662793	PAX9	GeneBody	S_Shelf;S_Shore;Island;N_Shelf
cg05850565	chr14	91483329	PPP4R3A	GeneBody
cg08301912	chr19	34173128	LSM14A	exon1	Island
cg01366670	chr16	88937970	LOC100129697;LOC107984871	TSS1500;exon1	N_Shore
cg07372034	chr22	48090347
cg04724556	chr15	44215799	FRMD5	distal_enhancer
cg06646262	chr19	12317730	ZNF563	GeneBody
cg20648004	chr15	70249099
cg14007442	chr17	47971131	CDK5RAP3	promoter	Island
cg01375075	chr15	65866227			N_Shelf
cg23914328	chr15	29101164	APBA2	GeneBody	N_Shelf
cg03416521	chr20	19977548	NAA20	distal_enhancer	S_Shelf
cg26550873	chr12	49235336	TUBA1C	distal_enhancer
cg06380691	chr13	114062789	RASA3-IT1	distal_enhancer
cg23089272	chr15	39693230	FSIP1	GeneBody
cg19559114	chr19	15264505	BRD4	distal_enhancer
cg25737411	chr17	7382969	TNK1	prox_enhancer	S_Shore;N_Shore
cg15576342	chr15	92596281
cg16236228	chr12	48811375			N_Shelf
cg14408059	chr14	31700596	RNU6-455P	other_regul_region
cg00975979	chr22	41914842	SHISA8	prox_enhancer	S_Shelf;Island
cg08585489	chr19	35291962	MAG	promoter	N_Shelf
cg18062950	chr19	1122834	SBNO2	distal_enhancer	S_Shelf;Island
cg19193873	chr22	31160149	RNF185;MIR3928	promoter;promoter	Island
cg15546638	chr15	92734563	H2AZ2P1	prox_enhancer
cg16151597	chr18	35367131	ZNF396	GeneBody
cg03953196	chr16	85780438	RNU1-103P	prox_enhancer
cg22802994	chr19	7615203	MIR6792	distal_enhancer	S_Shelf;N_Shore;N_Shelf
cg27645864	chr12	123365354	SBNO1-AS1	prox_enhancer	Island
cg11236755	chr17	81134251	MIR1250	prox_enhancer	N_Shore
cg10260220	chr17	42659140	TUBG2	promoter	N_Shore
cg19880852	chr12	52554287	KRT71	TSS1500
cg02975953	chr16	88487075	ZFPM1	GeneBody	N_Shore
cg09141338	chr17	7613899	SHBG	promoter	N_Shore
cg19202601	chr22	29674179	NF2	GeneBody
cg08917795	chr16	56682685	MT1X	GeneBody	S_Shore
cg06890610	chr16	12436257	SNX29	GeneBody
cg02957150	chr19	3986933	EEF2	prox_enhancer	S_Shelf;S_Shore
cg00634238	chr16	66406520	LINC00920	prox_enhancer	S_Shelf;N_Shore
cg06327596	chr16	79600686	MAF	promoter	Island
cg25824218	chr12	24951864			S_Shelf
cg02932691	chr19	15836578	LOC124900418	GeneBody	Island
cg26688574	chr20	33402183	CDK5RAP1	TSS1500	S_Shore
cg18827756	chr15	41838537	PLA2G4B	prox_enhancer
cg16016165	chr17	29930055	EFCAB5	promoter	Island
cg06562297	chr17	79811392	LINC01977	distal_enhancer	Island
cg25747468	chr12	21937362	ABCC9	distal_enhancer	N_Shelf
cg18226868	chr15	50354241	GABPB1-AS1;GABPB1-IT1	exon1;exon1	Island
cg15128312	chr19	58116492	ZSCAN18	GeneBody	N_Shore
cg09058991	chr16	88632464	IL17C	distal_enhancer	N_Shore
cg11830346	chr14	104795939	AKT1;AKT1	TSS200;TSS1500	Island
cg06604146	chr15	64460436	ZNF609	promoter	Island
cg21733927	chr17	77287897	SEPTIN9;SEPT9	promoter;promoter
cg26700702	chr16	1910347	HS3ST6	distal_enhancer	N_Shore
cg15485665	chr17	49600205	SPOP	GeneBody
cg07846168	chr13	93775585	GPC6-AS2	distal_enhancer
cg10227678	chr16	54062428	FTO;LOC105371271	GeneBody;GeneBody
cg21556039	chr21	46302709	YBEY;C21orf58	GeneBody;GeneBody	Island
cg27179169	chr16	4426121	DNAJA3	prox_enhancer	Island
cg01709493	chr14	101043054	MIR1185-2;MIR1185-1	TSS1500;exon1
cg04157255	chr13	94690718
cg21317856	chr19	1918892	SCAMP4	GeneBody	S_Shore;Island;N_Shelf
cg03291610	chr16	616320	WFIKKN1	distal_enhancer	S_Shore
cg01544751	chr17	8016548	GUCY2D	GeneBody	Island
cg01964121	chr17	59139115	MIR454	prox_enhancer
cg04678219	chr20	16573614	KIF16B	promoter	Island;N_Shore
cg22146245	chr12	62464139			N_Shelf
cg12258847	chr17	64056757	ERN1	GeneBody
cg12961236	chr14	44900274	C14orf28;LOC101927418	GeneBody;GeneBody	S_Shelf
cg25210871	chr22	39676182	MTFR2P2	distal_enhancer	N_Shelf
cg13230424	chr17	47852667	SP6	prox_enhancer	S_Shore
cg26487562	chr19	14115147	PRKACA	prox_enhancer	N_Shelf
cg07529657	chr13	93226716	GPC6	promoter	N_Shore
cg24311373	chr15	50911107	AP4E1	distal_enhancer	S_Shelf
cg18260555	chr17	80388507	RNF213;RNF213-AS1	GeneBody;GeneBody
cg12310850	chr16	6483699	RBFOX1	promoter	Island
cg09641622	chr22	18081442	PEX26	GeneBody	S_Shelf
cg25015277	chr16	2868179	LOC101929566	exon1	Island
cg05299793	chr14	63045870	KCNH5	prox_enhancer	Island
cg06272916	chr22	41910233	SHISA8	distal_enhancer	Island;N_Shelf
cg26027442	chr14	104114008	MIR203A	distal_enhancer	N_Shelf
cg02625404	chr19	33620618	CHST8	TSS1500	N_Shore
cg14232552	chr14	99414069	RNU6-91P	distal_enhancer
cg23450680	chr18	58670988	MALT1	prox_enhancer	Island
cg24214471	chr20	37525890	BLCAP	TSS1500	S_Shelf;N_Shore
cg19787644	chr12	94138470			N_Shore
cg25266109	chr19	12293793	ZNF44	GeneBody	N_Shore
cg13686739	chr17	50133862	PPP1R9B	GeneBody	S_Shelf
cg27575899	chr19	29093627	LOC124904682	TSS1500	S_Shore
cg15645491	chr20	1313667	SDCBP2	promoter	Island
cg20056186	chr19	459989	SHC2	prox_enhancer	N_Shore;Island
cg16756508	chr12	132556212	FBRSL1	GeneBody	S_Shelf;S_Shore;N_Shelf;N_Shelf
cg10352205	chr13	33643342	STARD13	GeneBody
cg03126694	chr13	48426968	LPAR6	prox_enhancer
cg01121554	chr19	23070995			S_Shore;Island
cg18926797	chr14	69056512	DCAF5	GeneBody
cg13657083	chr14	69209577	GALNT16-AS1;EXD2	GeneBody;GeneBody
cg11129439	chr14	103563522	BAG5	TSS1500	S_Shore
cg21485555	chr17	74248227	TTYH2	prox_enhancer
cg22012835	chr19	44094122	ZNF224	TSS1500	N_Shore
cg14787477	chr17	42535578	NAGLU	prox_enhancer	N_Shore
cg17707930	chr19	58060443	ZNF135	GeneBody	S_Shore
cg09538921	chr19	14031389	IL27RA	TSS1500	N_Shore
cg04721719	chr20	4012140	RNF24	distal_enhancer	N_Shelf
cg08040115	chr16	87548151			N_Shelf
cg23513569	chr12	132318957	GALNT9	distal_enhancer	N_Shore
cg08773466	chr22	46676793	GRAMD4	distal_enhancer	S_Shelf;N_Shore
cg09071239	chr20	23356307	LINC01431	prox_enhancer	Island;N_Shore
cg00349982	chr17	877598	NXN	GeneBody
cg21702431	chr17	19713771	LOC124903948	TSS1500	Island
cg21988119	chr19	17848128	JAK3	promoter	S_Shore
cg09877164	chr20	31739065	TPX2	promoter	N_Shore
cg09487575	chr16	47848484	LINC02133	distal_enhancer
cg01514703	chr14	55027734	SOCS4	promoter	S_Shore
cg09422291	chr19	7522054	MCOLN1	prox_enhancer	S_Shore;N_Shore
cg23635206	chr17	73624774	SDK2	GeneBody
cg05801038	chr15	100338499	ADAMTS17	distal_enhancer	N_Shelf
cg23524354	chr13	112220536	LINC01070	distal_enhancer
cg07947869	chr19	49789859	AP2A1	GeneBody	S_Shore
cg07479709	chr17	40555253	CCR7	distal_enhancer
cg26703057	chr13	113417142	ADPRHL1	distal_enhancer	S_Shelf;S_Shelf
cg04212729	chr14	64704319	PLEKHG3	promoter	Island
cg13144143	chr14	64098427	MIR548H1	distal_enhancer
cg21337927	chr18	36185094	COSMOC	GeneBody	N_Shore
cg21221377	chr20	63942739	MIR647	promoter	S_Shelf;S_Shore;S_Shore;N_Shore
cg18118703	chr19	49524753	RCN3	distal_enhancer	Island;N_Shelf
cg19419914	chr15	64835985	PLEKHO2	distal_enhancer	Island
cg00834779	chr19	11925600	ZNF69;ZNF700	GeneBody;GeneBody	Island
cg08582701	chr16	6020004	RBFOX1	GeneBody	Island
cg22688566	chr17	29132817	MYO18A	GeneBody
cg06351295	chr18	79526052	NFATC1	GeneBody	S_Shore;Island;N_Shelf
cg04352168	chr16	86300452	LINC02135	distal_enhancer
cg16391347	chr14	100657262	LINC00523	promoter	S_Shelf
cg23723262	chr22	30670642			S_Shelf
cg22702443	chr17	62753844	MARCHF10	GeneBody
cg09195234	chr13	74575696
cg13048903	chr13	21180917	MRPL57	distal_enhancer	S_Shelf
cg22113187	chr17	28720383	SNORD42B;SNORD42B	TSS200;TSS1500	S_Shelf;S_Shore
cg20143473	chr17	41401112	LOC100505782	TSS1500
cg26915329	chr13	59459211	RNU7-88P	distal_enhancer
cg26442883	chr16	49652751	ZNF423	distal_enhancer
cg10095801	chr21	32413680	EVA1C	prox_enhancer	S_Shore
cg16568472	chr20	3209954	ITPA	GeneBody	S_Shore
cg07169834	chr17	35930458	RDM1;RDM1	TSS200;TSS1500	N_Shore
cg04603976	chr19	4052708	ZBTB7A	GeneBody	N_Shore
cg01129951	chr16	1944803	MSRB1	prox_enhancer	S_Shore
cg00046026	chr20	63319409	RNU6-994P	other_regul_region	N_Shore;N_Shelf
cg26245256	chr17	81165312	PVALEF;PVALEF	TSS200;TSS1500	N_Shore
cg03186999	chr17	7262101	CLDN7	exon1	Island
cg10233539	chr16	68310310	PRMT7	TSS1500	N_Shore
cg04534636	chr22	45976144	WNT7B	GeneBody	S_Shelf;Island
cg00345704	chr17	41060243	KRTAP2-3	promoter
cg22617002	chr13	111623286	LINC02337	promoter	Island
cg01528028	chr13	99997546	LINC00554	prox_enhancer	Island
cg07963741	chr16	9220094	RPL21P119	distal_enhancer
cg04089637	chr13	105335110
cg27250607	chr16	88416416	ZNF469	GeneBody
cg25283029	chr18	22166081			Island
cg16402286	chr14	64233188	ESR2	distal_enhancer
cg13319841	chr20	43654133	RPL27AP	prox_enhancer	N_Shelf
cg27351691	chr16	19524448	CCP110	promoter	S_Shelf;S_Shore
cg18867001	chr13	112785199	LOC124903252;LOC124903252	TSS200;TSS1500	N_Shore
cg07915896	chr15	64837617	PLEKHO2	distal_enhancer	S_Shore;N_Shelf
cg14941541	chr14	25051515	STXBP6	TSS1500	S_Shore
cg21602257	chr20	45910036	PLTP	prox_enhancer	N_Shore
cg09821032	chr17	79777336	CBX2	prox_enhancer	N_Shore
cg18214930	chr14	52787941	GNPNAT1	GeneBody	N_Shelf
cg18145340	chr17	59210988	SMG8	prox_enhancer	S_Shore
cg04964062	chr14	22825033	MRPL52	distal_enhancer	S_Shelf;S_Shore
cg00709805	chr14	67819981	RAD51B	prox_enhancer
cg08903422	chr17	7425213	SPEM2	TSS1500
cg04957146	chr17	2648358	PAFAH1B1	GeneBody
cg15117739	chr17	48621519	HOXB9	distal_enhancer	S_Shelf;S_Shore;S_Shore;Island;N_Shelf
cg05635121	chr17	7250813	CTDNEP1	prox_enhancer	N_Shore
cg11558376	chr17	410798	LIAT1	prox_enhancer	S_Shore;N_Shelf
cg00715988	chr14	96502303	PAPOLA;PAPOLA-DT	promoter;promoter	Island
cg10369539	chr17	7499150	POLR2A	distal_enhancer
cg04047566	chr21	41303365	FAM3B	other_regul_region	N_Shore
cg13416889	chr15	64522196	ZNF609	GeneBody
cg03584847	chr17	69414547	MAP2K6	promoter
cg25424659	chr19	11339916	RAB3D	TSS1500	S_Shore
cg20632143	chr12	51021869	SLC11A2	distal_enhancer	N_Shelf
cg17129466	chr19	1848748	REXO1	prox_enhancer	S_Shore;Island;N_Shelf
cg06946593	chr13	97334141	RNA5SP37	distal_enhancer
cg27611412	chr17	59566196	DHX40	prox_enhancer	S_Shore
cg16121136	chr20	44355569	HNF4A	promoter
cg13668823	chr20	37523281	BLCAP	prox_enhancer	S_Shore;S_Shore
cg15538103	chr14	80820517	CEP128	GeneBody
cg01568317	chr14	74429208	SYNDIG1L	GeneBody	S_Shelf
cg10720210	chr17	35869537	HEATR9	TSS1500
cg14125846	chr19	38948541	FBXO17	GeneBody	N_Shore
cg01821029	chr16	31098555			S_Shelf
cg08866129	chr16	72062709	HPR	TSS1500
cg15629235	chr13	110678352	CARS2	GeneBody	N_Shore
cg18449997	chr17	42422225	PTRF;CAVIN1	prox_enhancer;prox_enhancer	Island
cg11882517	chr14	100662109	LINC00523	GeneBody
cg10259231	chr16	1083172	SSTR5	distal_enhancer	S_Shelf
cg05345158	chr16	87697298	LOC100129215	TSS1500
cg10203440	chr16	3726233	TRAP1	distal_enhancer	Island
cg27483469	chr21	36242702	DOP1B	GeneBody	N_Shelf
cg12663223	chr16	28492274	CLN3	promoter	S_Shore
cg25084760	chr13	100234158	PCCA	GeneBody
cg10782668	chr13	27921945	PDX1	prox_enhancer	S_Shelf;Island;N_Shelf
cg16409306	chr13	75621148	LMO7;LMO7	TSS1500;exon1
cg18164942	chr14	74861044	METTL5P1	distal_enhancer
cg16589861	chr12	66063561
cg17169243	chr12	57825329	MIR26A2	TSS1500
cg25630530	chr20	59029785	ATP5E;ATP5F1E	other_regul_region;other_regul_region	N_Shelf
cg02111433	chr16	53914041	FTO	distal_enhancer
cg10317198	chr14	74493704	NPC2	promoter	Island
cg04003952	chr13	99191736	GAPDHP22	prox_enhancer
cg09642075	chr15	74010702	PML	GeneBody
cg17154218	chr12	124427636	NCOR2	distal_enhancer	S_Shore
cg04623270	chr16	58116113	CFAP20	GeneBody
cg15474318	chr13	114065238	RASA3-IT1	distal_enhancer
cg04461947	chr13	108218890	ABHD13	prox_enhancer	S_Shelf;Island
cg10233744	chr13	73983106	KLF12	GeneBody
cg03014495	chr13	45528255	RNA5SP27	distal_enhancer
cg26600192	chr16	67175393	NOL3	prox_enhancer	S_Shore;N_Shelf
cg26846864	chr16	3257326	MEFV	prox_enhancer	S_Shelf
cg23181573	chr17	3960682	ATP2A3	GeneBody	N_Shelf
cg11770433	chr19	36489462	ZNF566;ZNF566-AS1	promoter;promoter	Island
cg13156144	chr17	81256522	SLC38A10	GeneBody
cg18563860	chr20	59008336	CTSZ	promoter	S_Shore
cg16300531	chr12	117968183	KSR2	promoter	N_Shore
cg07938480	chr16	3215228	OR1F2P	TSS1500
cg19511994	chr14	39233718	MIA2;CTAGE5	promoter;promoter
cg13750474	chr13	27790051			Island;N_Shore;N_Shelf
cg16578291	chr17	80896609	RPTOR	GeneBody	Island
cg19204834	chr12	6172287	LOC105369623;LOC105369622	GeneBody;GeneBody
cg06714655	chr16	621171	WFIKKN1	distal_enhancer	N_Shore;S_Shore
cg20822028	chr15	60745878	RNA5SP397	distal_enhancer
cg02655227	chr16	58392359	GINS3	promoter	Island
cg25677288	chr15	74246759	CCDC33	GeneBody	S_Shore
cg04703476	chr17	36973024	AATF	GeneBody
cg16490191	chr16	1378638	UNKL	prox_enhancer	S_Shelf;N_Shore
cg06509140	chr17	1826681	SMYD4	GeneBody	N_Shelf
cg01372202	chr19	49594594	PRR12	distal_enhancer	Island;S_Shelf;S_Shore;N_Shelf
cg26291675	chr19	40578479	SHKBP1	GeneBody	S_Shore
cg24613923	chr17	35764504	MMP28;C17orf50	GeneBody;GeneBody	Island;N_Shelf
cg15734968	chr18	78792701			N_Shore
cg06105296	chr19	49501037	MIR150	prox_enhancer
cg17430821	chr17	72971027	ATG12P1	distal_enhancer
cg09389931	chr14	103281880	RPL17P4	prox_enhancer	S_Shore
cg06814256	chr16	85349097	GSE1	GeneBody
cg25578013	chr13	20473305	MIR4499	distal_enhancer
cg15313403	chr21	45987762	COL6A1	GeneBody	S_Shelf;Island;N_Shelf
cg05374396	chr19	43418571	TEX101	GeneBody	S_Shelf
cg21133824	chr16	11273257	PRM3	prox_enhancer	N_Shelf
cg00083659	chr22	37008536	CIMIP4;TEX33	prox_enhancer;prox_enhancer
cg01502743	chr19	18772991	COMP	distal_enhancer	N_Shelf;N_Shore
cg20094830	chr17	48722483	PRAC1	promoter	S_Shelf;N_Shore;N_Shore;N_Shore;N_Shelf
cg17301506	chr20	34112748	EIF2S2	prox_enhancer	S_Shore
cg12478092	chr22	21632671	CCDC116	promoter	S_Shelf
cg13773705	chr15	88256589	NTRK3	TSS1500	S_Shore;Island
cg11622324	chr13	99978434			N_Shore
cg03872584	chr17	73899419			N_Shelf
cg24726553	chr14	102965223	CDC42BPB	GeneBody	S_Shore
cg22443975	chr17	76391500	SPHK1	distal_enhancer
cg17386689	chr15	66462858	MAP2K1	distal_enhancer
cg02458062	chr17	48552316	HOXB3	prox_enhancer	S_Shore;Island;N_Shelf
cg06712335	chr16	1978324	NOXO1	distal_enhancer	S_Shelf;Island;N_Shore
cg19240178	chr21	14383610	HSPA13;LOC105369304	TSS1500;exon1	Island
cg19473369	chr15	98647218	IRAIN	prox_enhancer	Island
cg18700744	chr12	112096755	NAA25	distal_enhancer
cg07575407	chr15	66249637	MEGF11	promoter	N_Shelf
cg08911852	chr16	7867209
cg15562885	chr15	90005743	MIR3174	other_regul_region	S_Shelf
cg19340420	chr19	49533822	RCN3	distal_enhancer	Island
cg15924985	chr15	41621368	MGA;LOC105370791	exon1;exon1	Island
cg26538556	chr13	94710575	SOX21	prox_enhancer	S_Shelf;N_Shore
cg11071242	chr21	32282669			S_Shelf
cg00710343	chr18	76527180	LINC00683	prox_enhancer
cg09324304	chr14	50897769	ABHD12B	GeneBody
cg08266177	chr14	93965816	ASB2	distal_enhancer
cg06710596	chr19	35533377	GAPDHS	promoter	Island
cg09255034	chr14	105464753	MTA1	GeneBody	Island;N_Shore
cg01921825	chr14	106286870	HOMER2P2	prox_enhancer	N_Shore
cg09354739	chr14	105598077	IGHE	distal_enhancer	S_Shore;N_Shore
cg09603893	chr19	2950868			Island
cg00716812	chr19	1429020	RPS15	distal_enhancer	Island
cg16421467	chr14	67188137	FAM71D;GARIN2	prox_enhancer;prox_enhancer
cg09470219	chr16	22366694	CDR2	GeneBody
cg07343027	chr17	82066324	DUS1L	TSS1500	S_Shore
cg12654412	chr16	71425923	LINC02136	GeneBody	Island
cg15334380	chr17	328316	RPH3AL	GeneBody
cg27209953	chr19	43984268	ZNF155	promoter
cg04784251	chr17	60909158	BCAS3	GeneBody
cg07562821	chr15	43517933	MAP1A	prox_enhancer
cg13352650	chr17	49707439	SLC35B1	prox_enhancer
cg17341904	chr12	97039605
cg22476268	chr20	64084407	C20orf201;LKAAEAR1	promoter;promoter	Island;N_Shore;N_Shelf
cg25723585	chr18	46333686	ARK2C;RNF165	prox_enhancer;prox_enhancer	Island;N_Shore
cg05889681	chr14	38136327
cg14615768	chr17	9020776	NTN1	prox_enhancer	N_Shore
cg14634515	chr13	36794393
cg06093379	chr17	46818714	WNT3	promoter	Island
cg13048147	chr17	75048447	ATP5PD	TSS1500	S_Shore
cg10803243	chr13	99054104	DOCK9	GeneBody
cg19583655	chr17	81911876	PCYT2	prox_enhancer	Island
cg26044171	chr12	57591518	PIP4K2C	TSS1500	Island
cg10362335	chr19	6670098	TNFSF14	promoter
cg13773209	chr22	38273203	TMEM184B;TMEM184B	TSS200;TSS1500	S_Shore
cg04257841	chr17	6073131	WSCD1	GeneBody	S_Shelf
cg01130273	chr22	20422574			N_Shelf
cg09464509	chr13	32539041	N4BP2L2	promoter
cg00476900	chr20	49043205	CSE1L-DT	distal_enhancer	N_Shelf
cg03081930	chr13	110636236	NAXD-AS1	distal_enhancer	N_Shelf
cg01869554	chr15	90229325	SEMA4B	GeneBody
cg06362543	chr20	43507154	L3MBTL1	TSS1500	Island
cg27558006	chr16	19552152	CCP110	GeneBody	N_Shelf
cg00154986	chr15	89777378	MESP2	prox_enhancer	S_Shore
cg00006090	chr16	72172756	PMFBP1	prox_enhancer
cg25985031	chr15	60204748	LOC105370839	GeneBody
cg01800253	chr22	21936494	PPM1F-AS1	prox_enhancer	N_Shore;S_Shelf
cg15747531	chr20	56396601	CSTF1	GeneBody	S_Shelf
cg15418809	chr14	52790160	GNPNAT1	GeneBody	N_Shore
cg05000339	chr17	31490110	RAB11FIP4	distal_enhancer	S_Shore
cg07684310	chr16	70470490	FCSK;FUK	distal_enhancer;distal_enhancer	N_Shelf
cg26527457	chr19	7497539	PEX11G;C19orf45;SAXO5	prox_enhancer;prox_enhancer;prox_enhancer	N_Shelf
cg25816184	chr12	15322182	PTPRO	promoter	N_Shore
cg08193480	chr21	42569856	SLC37A1	GeneBody	Island
cg08345562	chr19	17932601	CCDC124	prox_enhancer	N_Shore
cg15517875	chr14	90257906	PSMC1	other_regul_region	S_Shore
cg15550282	chr18	48758201	CTIF	GeneBody	N_Shelf
cg08371682	chr19	39820784			N_Shelf
cg19452315	chr14	23071683	ACIN1	promoter
cg01822071	chr16	35792655
cg02315483	chr19	43982977	ZNF155	TSS1500
cg26862316	chr19	40286706	AKT2	prox_enhancer	S_Shore
cg18459154	chr20	62581676
cg16375265	chr17	82596270	FOXK2	GeneBody	N_Shore;N_Shelf
cg22530146	chr16	88431693	ZNF469	distal_enhancer	S_Shore;Island
cg05355311	chr22	50190795	TRABD	promoter	S_Shelf;Island;N_Shelf
cg25731261	chr19	47232761	BBC3	promoter	S_Shore
cg15256322	chr22	30697569	OSBP2	GeneBody	S_Shelf
cg14837148	chr15	68517856	CORO2B	TSS1500
cg00622799	chr20	63687235	RTEL1;RTEL1-TNFRSF6B	GeneBody;GeneBody	S_Shore;Island;N_Shelf
cg19713980	chr17	3888658	CAMKK1	distal_enhancer	Island;N_Shelf
cg05183668	chr21	32978276			N_Shore
cg25247888	chr12	34288227	AK6P1	promoter
cg14294077	chr13	111328788	TEX29	other_regul_region	S_Shelf
cg07485916	chr15	89496574	RHCG	promoter	Island
cg22237014	chr12	132017463	EP400	GeneBody
cg21695727	chr15	84804113	ALPK3	distal_enhancer
cg19303682	chr19	4229217	EBI3	promoter
cg15258722	chr13	110150226	COL4A1	GeneBody
cg21288315	chr19	57389221	ZNF548	TSS1500	N_Shore
cg07279638	chr20	62882143	ARF4P2	distal_enhancer	S_Shelf;Island
cg03545133	chr16	70439544	ST3GAL2	prox_enhancer	Island
cg07908508	chr19	34926798	ZNF30;ZNF30-AS1	promoter;promoter	Island
cg25952596	chr14	101068747	MEG9	prox_enhancer	S_Shelf
cg24503003	chr12	110245032
cg03433728	chr15	29117550	APBA2	GeneBody	S_Shelf;S_Shore
cg09789590	chr19	46297222	HIF3A	prox_enhancer	Island
cg25986678	chr17	81158283	AATK	GeneBody	Island;N_Shore
cg21226491	chr13	114020975	C13orf46	distal_enhancer	S_Shelf;S_Shelf;Island
cg25905052	chr17	17041984	MPRIP	TSS1500	N_Shore
cg19509303	chr14	100852366	MIR770	prox_enhancer
cg01297367	chr17	56780499			Island
cg14318858	chr19	49701605	CPT1C	distal_enhancer	Island
cg20572153	chr17	10026438	GAS7	promoter
cg09838956	chr15	25080566	SNORD116-15	TSS1500
cg07611790	chr19	48737566	RASIP1	distal_enhancer	S_Shelf;N_Shore
cg08046512	chr17	74454354	CD300A	distal_enhancer	Island
cg10783086	chr15	101805778	OR4F6	promoter
cg23120942	chr17	60678391	BCAS3	GeneBody	S_Shore
cg20643945	chr12	130443379	RIMBP2	GeneBody
cg22435132	chr17	61235197	BCAS3	GeneBody
cg06434738	chr16	54081107	FTO	GeneBody
cg00268476	chr16	2690588	KCTD5	GeneBody
cg10665065	chr15	92581113
cg00755753	chr16	58129566	CFAP20	promoter	Island
cg02275035	chr14	69860308	SMOC1	distal_enhancer
cg09247165	chr14	30988968	STRN3	GeneBody
cg01335663	chr21	14275047	ABCC13	GeneBody
cg01233620	chr16	10947525	CLEC16A	distal_enhancer	S_Shelf
cg24691792	chr20	1203342	C20orf202;C20orf202	TSS200;TSS1500
cg09303293	chr14	51728282	FRMD6	GeneBody
cg22070880	chr22	49704546			Island
cg18225914	chr19	37852687	WDR87BP	GeneBody	N_Shelf
cg11552078	chr19	39481176	TIMM50	prox_enhancer	S_Shore
cg24318537	chr12	120721709	MIR4700	prox_enhancer	N_Shelf
cg10465949	chr16	87655083	JPH3	GeneBody	Island
cg16594139	chr19	48837317	HSD17B14	prox_enhancer	Island
cg02630914	chr20	63805642	ZBTB46-AS1	distal_enhancer	S_Shelf;N_Shelf;N_Shelf
cg17031198	chr20	43192158	PTPRT-DT	promoter	S_Shore
cg10533282	chr15	99059225	LUNAR1	distal_enhancer	Island
cg05771377	chr16	599603	RAB40C	distal_enhancer	Island
cg24304425	chr19	840985	PRTN3	promoter	N_Shelf
cg03492603	chr15	62221335			N_Shelf
cg02751838	chr16	75114432	LDHD	GeneBody	N_Shore
cg24608385	chr17	39730756	MIEN1	prox_enhancer	Island
cg08625260	chr13	109786887	IRS2	prox_enhancer	Island
cg09125477	chr16	1420255	UQCC4	prox_enhancer	N_Shore
cg07810884	chr19	16067289	TPM4	promoter	N_Shore
cg06651054	chr15	83011263	LOC124903542	TSS1500	Island
cg09405758	chr16	49636526	ZNF423	distal_enhancer	Island;N_Shelf
cg25196508	chr12	48787771	ADCY6	prox_enhancer	N_Shore
cg04299318	chr16	84059605	MBTPS1	GeneBody
cg10770287	chr14	96503790	PAPOLA	prox_enhancer	S_Shore
cg16118426	chr14	105458122	MTA1	GeneBody
cg20836669	chr16	14071664	MRTFB	GeneBody	Island
cg02934719	chr16	66511809	TK2	GeneBody
cg06757356	chr13	60138315	DIAPH3-AS2	distal_enhancer
cg10156586	chr16	89093631	ACSF3	TSS1500	Island
cg08213619	chr20	31483923	REM1	GeneBody	N_Shore
cg10625568	chr13	24639885			S_Shore
cg22213622	chr12	21937796	ABCC9	distal_enhancer	N_Shelf
cg03053813	chr19	55477283	ZNF628	prox_enhancer	S_Shore;N_Shelf
cg00502972	chr17	6640035	TXNDC17;LOC122526780	TSS1500;exon1	Island
cg12872311	chr22	27800238	MN1	prox_enhancer	Island
cg08119584	chr17	7686658	WRAP53	prox_enhancer	S_Shore;N_Shore
cg16284742	chr20	46252318	CDH22	distal_enhancer	S_Shore
cg13225427	chr14	77331556	GSTZ1	GeneBody
cg20583141	chr14	87994754	GALC	prox_enhancer	S_Shore
cg07928502	chr19	54179961	MBOAT7	GeneBody	N_Shore
cg05451094	chr17	28230359	PYY2	distal_enhancer	S_Shelf
cg24225467	chr15	33067587	FMN1	promoter
cg17835606	chr15	48547600	FBN1	GeneBody
cg24688926	chr19	6737866	GPR108	promoter	S_Shore;N_Shelf;N_Shelf
cg06475626	chr17	55238750			Island
cg02180368	chr14	20411332	TEP1	GeneBody	N_Shelf
cg00134212	chr18	657361	TYMS	TSS1500	N_Shore
cg00759803	chr16	89120046	ACSF3	GeneBody	S_Shore;Island
cg02278437	chr18	61334458	CDH20	GeneBody	Island
cg06448332	chr16	1443342	CCDC154	GeneBody	N_Shore;N_Shore
cg22246906	chr12	81212244	ACSS3	GeneBody
cg09193193	chr15	85842306			S_Shore
cg15816911	chr14	71139557
cg06664465	chr16	29785477	LOC124903675;LOC124903675	TSS200;TSS1500	S_Shore
cg14575076	chr13	49694738	EBPL	distal_enhancer	S_Shelf
cg24191426	chr17	18004784	DRC3	GeneBody	N_Shelf
cg27075324	chr17	8187689	MIR4521	prox_enhancer	S_Shore;N_Shore
cg03371918	chr17	66301870	PRKCA	TSS1500	N_Shore
cg02213341	chr16	66676564	CMTM4	GeneBody
cg25491402	chr21	42681381	PDE9A	distal_enhancer	N_Shelf
cg00177451	chr16	51152355	SALL1	promoter	Island
cg02310645	chr15	59231810	MYO1E	GeneBody
cg18860644	chr20	52084961	ZFP64;LOC105372664	GeneBody;GeneBody	Island
cg15525782	chr19	35719790	KMT2B	prox_enhancer	S_Shore;Island;N_Shelf
cg07080785	chr15	31445256			S_Shelf
cg25676215	chr17	39746015	GRB7	GeneBody
cg11551740	chr17	49971726	DLX4	prox_enhancer	Island;S_Shore
cg26322788	chr19	45428430	ERCC1	distal_enhancer	Island
cg23529278	chr17	63941664	SCN4A	GeneBody	Island
cg07249730	chr17	57285475	MSI2	prox_enhancer
cg05854193	chr17	28897786	FLOT2	promoter	Island
cg24886632	chr19	45698675	QPCTL	distal_enhancer
cg06219301	chr16	621340	WFIKKN1	distal_enhancer	N_Shore;S_Shore
cg19088798	chr13	112813423	ATP11A	GeneBody	S_Shelf
cg01859340	chr18	47249205	SKOR2	promoter	Island;N_Shelf
cg08686960	chr19	36151818	COX7A1	GeneBody	Island
cg09229061	chr16	29777782	ZG16	prox_enhancer
cg26627760	chr16	48157308	ABCC12	TSS1500
cg15273279	chr13	49848164	RNY4P30	distal_enhancer	Island
cg20283895	chr17	40492279	TNS4	GeneBody
cg14132016	chr19	12666991	WDR83	prox_enhancer	S_Shore;N_Shore
cg00011284	chr16	53435432	RBL2	prox_enhancer	S_Shore
cg09581197	chr16	75372998	CFDP1	GeneBody
cg10416593	chr22	50527694	SCO2	prox_enhancer	S_Shore;N_Shore
cg12808350	chr14	23469674	NGDN;NGDN	TSS200;TSS1500
cg00837860	chr14	23550904	ZFHX2	prox_enhancer	Island
cg03723148	chr17	45844497	SPPL2C	other_regul_region
cg16046227	chr17	81159295	PVALEF	distal_enhancer	S_Shore;Island
cg07648738	chr19	1269943	CIRBP-AS1	prox_enhancer	Island
cg18331004	chr20	1803667			Island
cg02021544	chr16	46748630	MYLK3	promoter
cg12561776	chr17	32517687	MYO1D;LOC105371734	GeneBody;GeneBody	N_Shore
cg23309947	chr21	42709887	PDE9A	GeneBody
cg12423344	chr19	3061191	AES;TLE5	prox_enhancer;prox_enhancer	Island
cg22151985	chr19	5222556	PTPRS	GeneBody	Island
cg22474919	chr17	37220436	ACACA	GeneBody
cg24974845	chr14	46654095	LOC105370481	GeneBody	S_Shelf
cg00647810	chr15	65330652	RNU5B-1	other_regul_region
cg19241112	chr12	76851059	ZDHHC17	GeneBody
cg07326288	chr13	43077718	DNAJC15	distal_enhancer
cg18712352	chr14	64506018	ZBTB25	prox_enhancer	S_Shore
cg00974598	chr19	43719750	IRGC	GeneBody	Island
cg08134545	chr13	112468039	LOC105370372	GeneBody	S_Shore
cg09356442	chr16	20890269	DCUN1D3	GeneBody
cg19287349	chr15	63066061	TPM1	GeneBody
cg21751058	chr19	11558915	ELOF1	promoter	N_Shore
cg02593615	chr13	45344067	TPT1-AS1	GeneBody	S_Shelf
cg16392585	chr20	23421656	NAPB	promoter	Island
cg18266530	chr22	42275403	TCF20	distal_enhancer	S_Shelf
cg09400566	chr19	1271372	CIRBP-AS1	TSS1500	S_Shore;N_Shelf
cg27181148	chr12	45425524	MESDP1	distal_enhancer
cg21217812	chr12	57602151	DTX3	distal_enhancer	N_Shelf
cg19828416	chr17	58154941	OR4D1	GeneBody	N_Shelf
cg02223001	chr16	87317427	C16orf95;C16orf95-DT	promoter;promoter	Island
cg23599229	chr17	7326915	NEURL4	distal_enhancer	S_Shelf;N_Shelf
cg01976303	chr16	89326777	ANKRD11;LOC128462377	GeneBody;GeneBody
cg12757310	chr20	34364162	ITCH	prox_enhancer	Island
cg21986821	chr19	6730050	GPR108	GeneBody
cg08835795	chr19	53182621	ZNF665	distal_enhancer
cg08653747	chr20	63832048	ZBTB46	prox_enhancer	Island
cg13635516	chr20	32535593	C20orf112;NOL4L	prox_enhancer;prox_enhancer	N_Shore
cg12710376	chr15	87952657	NTRK3	GeneBody
cg06841902	chr17	3280230	OR3A2	GeneBody
cg08397456	chr16	79766592	MAFTRR	GeneBody
cg11416367	chr17	77141593	SEC14L1	prox_enhancer	Island
cg18934409	chr19	34676427	ZNF302;ZNF302;ZNF807P;SCGB1B2P;SCGB2B2	TSS1500;exon1;exon1;exon1;exon1	N_Shore
cg21807594	chr14	23513320	THTPA	GeneBody
cg02253236	chr19	1046997	ABCA7	distal_enhancer	Island;N_Shelf
cg06513139	chr19	4455926	UBXN6	prox_enhancer	N_Shore
cg07747181	chr20	36065048			Island
cg20340190	chr17	29623395	CORO6	prox_enhancer	S_Shore
cg13120771	chr17	42181452	KCNH4	prox_enhancer	Island;N_Shelf
cg06889422	chr22	24231326	GGT5	distal_enhancer
cg17719818	chr19	44708055	CEACAM16	other_regul_region	S_Shelf;Island
cg07624224	chr18	11879980	LOC124904252	TSS1500
cg11723565	chr19	55479341	ZNF628	prox_enhancer	S_Shelf;N_Shore
cg27114028	chr12	121779517	RHOF	distal_enhancer
cg01940753	chr15	80777281	CEMIP;KIAA1199	prox_enhancer;prox_enhancer	N_Shore
cg09770475	chr17	4909148	CHRNE	distal_enhancer
cg06634140	chr14	95489988	SYNE3	distal_enhancer
cg26104640	chr14	104371213
cg05604874	chr17	82242909	CSNK1D	GeneBody	Island;N_Shelf
cg09883860	chr16	28240639
cg23547286	chr12	109052173	USP30	TSS1500	N_Shore
cg09145851	chr16	1315772	UBE2I	prox_enhancer	S_Shore;N_Shelf
cg19545560	chr19	51185731	SIGLEC20P	promoter	S_Shelf
cg26975787	chr12	2504612	CACNA1C	GeneBody
cg15416442	chr14	58777839	RPL31P4	distal_enhancer
cg00612225	chr17	74273889	DNAI2	prox_enhancer	N_Shore
cg05218035	chr15	25204470	SNORD115-19	other_regul_region
cg23262550	chr12	102522803	LINC02456	GeneBody
cg18374948	chr20	63562839	HELZ2	GeneBody	S_Shelf;Island
cg02429595	chr19	18168705	IFI30	distal_enhancer	S_Shore;Island
cg25508545	chr19	48963808	FTL	TSS1500	N_Shore
cg08528519	chr14	100193273	DEGS2	distal_enhancer	Island
cg15033113	chr18	47752746
cg16691224	chr17	41812253	LEPREL4;P3H4	prox_enhancer;prox_enhancer	Island
cg00191882	chr17	66192363	CEP112	promoter	Island
cg00515437	chr15	82753454	SNHG21	GeneBody	S_Shelf
cg07309864	chr17	75242360	NUP85	distal_enhancer
cg06172918	chr14	23556360	THTPA	promoter	Island
cg09780767	chr16	85848491
cg24658360	chr13	43573515	ENOX1-AS1	distal_enhancer
cg14092276	chr14	100726515	DLK1	TSS1500	Island
cg10180650	chr20	36334483	DLGAP4	GeneBody
cg00854006	chr19	3557875	MFSD12	TSS1500	Island
cg09670601	chr15	60695729	RORA-AS2	distal_enhancer
cg05249460	chr17	4277275	UBE2G1	GeneBody
cg26749245	chr18	13870586			S_Shore
cg04949225	chr13	50222709	DLEU1	prox_enhancer
cg15797971	chr17	40418033	TOP2A	promoter	S_Shore
cg06834127	chr13	114048033	RASA3	GeneBody	S_Shelf;N_Shore
cg10932086	chr14	89575004	FOXN3-AS2	prox_enhancer
cg20467339	chr19	53734412	MIR518D	TSS1500
cg05056545	chr16	51180576
cg07109923	chr20	36462914	DLGAP4	prox_enhancer	S_Shore
cg07124138	chr16	88617495	IL17C	distal_enhancer
cg17302455	chr17	69323083	ABCA5	distal_enhancer	N_Shelf
cg26697033	chr12	51822465	FIGNL2	GeneBody	S_Shore
cg27012908	chr16	22333833	POLR3E	GeneBody
cg08681519	chr22	41414225			Island
cg20390673	chr20	62970941	SLC17A9	distal_enhancer	N_Shore
cg06363243	chr16	1580429	LOC105371046;LOC105371046	TSS200;TSS1500
cg17716037	chr17	15975353	ADORA2B	GeneBody
cg00794641	chr16	3142592	CASP16P	prox_enhancer	S_Shore;Island
cg15139008	chr16	1962340	SNORA10	promoter	S_Shelf;N_Shore
cg21763211	chr19	12822036			N_Shelf
cg11278260	chr19	58358058	ZNF497	GeneBody	S_Shore;N_Shelf
cg16563510	chr16	87413706	ZCCHC14	GeneBody	S_Shore;N_Shore
cg14791922	chr19	5144149	PTPRS-AS1	distal_enhancer	S_Shore;Island;S_Shelf;N_Shore;N_Shelf
cg04839422	chr22	43891996	PNPLA5	promoter	Island
cg14893857	chr14	102088632	HSP90AA1	prox_enhancer	S_Shore
cg21509819	chr19	6737651	GPR108	promoter	Island;N_Shelf;N_Shelf
cg11155374	chr13	38825194	FREM2;FREM2-AS1	GeneBody;GeneBody
cg23047134	chr19	643164	FGF22	GeneBody	S_Shelf;S_Shelf;S_Shelf;Island;N_Shelf
cg23204518	chr14	24093981	PCK2;PCK2;NRL	TSS200;TSS1500;TSS1500	N_Shore
cg09650989	chr16	1793696	IGFALS	promoter	S_Shore
cg10058241	chr17	180844	DOC2B	GeneBody	Island
cg07951728	chr16	86298207
cg01513078	chr14	104970757	AHNAK2	distal_enhancer
cg08387043	chr13	112545448	TUBGCP3	GeneBody	N_Shore
cg01021552	chr16	65012365	CDH11	GeneBody
cg11726530	chr13	108301311	TNFSF13B	GeneBody
cg27576982	chr12	102915000	PAH	GeneBody	N_Shelf
cg14796739	chr20	31849481	DUSP15	GeneBody	Island
cg00192856	chr16	71412963	LINC02136	GeneBody
cg00855466	chr17	19748743	ALDH3A1	TSS1500	S_Shelf
cg01522296	chr22	50013986	IL17REL	prox_enhancer	S_Shelf;N_Shore
cg06720361	chr16	85168785	GSE1	TSS1500	Island;N_Shore;N_Shelf
cg26643476	chr12	122731137	HCAR1	TSS1500
cg02926820	chr17	80501891
cg11609472	chr17	63818153	PSMC5	distal_enhancer
cg05721478	chr13	39037317	NHLRC3;PROSER1	TSS1500;exon1	N_Shore;N_Shore
cg23047544	chr19	10817535	MIR199A1	promoter
cg16111073	chr12	123859690	DNAH10	GeneBody
cg06249421	chr17	48490444	Y_RNA	distal_enhancer	N_Shelf
cg25560772	chr17	46980104	RPRML	TSS1500	S_Shore
cg12619876	chr19	619842	POLRMT	promoter	Island
cg15747712	chr18	63886769	SERPINB2	TSS1500
cg01573121	chr21	33490810	DNAJC28	GeneBody	N_Shore
cg04556361	chr14	22833423	MRPL52	GeneBody	S_Shelf;N_Shelf
cg21505925	chr21	37435121	DYRK1A	GeneBody
cg21962450	chr18	26864232	AQP4-AS1	prox_enhancer	S_Shore
cg06330618	chr15	90885226	FES	promoter	S_Shelf;S_Shore
cg10136473	chr16	86381395			S_Shelf
cg04879381	chr16	11587414	LITAF;LITAF	TSS1500;exon1	Island
cg06914048	chr18	23259989	CABLES1;TMEM241	GeneBody;GeneBody
cg16954236	chr18	8638788	RAB12	GeneBody
cg23038074	chr14	24339444	RIPK3	prox_enhancer	Island
cg02256047	chr14	92794254	GOLGA5	promoter	Island
cg26040816	chr20	44187495	JPH2	prox_enhancer
cg21879725	chr19	44909390	APOE	GeneBody	S_Shore
cg26650480	chr20	4815530	RASSF2	TSS1500
cg11092048	chr15	36888124			S_Shore;N_Shore
cg00171983	chr16	9091591	C16orf72;HAPSTR1	promoter;promoter	Island
cg00360866	chr15	65335323	IGDCC3	GeneBody
cg07890065	chr16	27884947	GSG1L	prox_enhancer
cg15891850	chr13	73952783	KLF12	exon1
cg04677470	chr13	21673665	FGF9	distal_enhancer	S_Shelf;Island
cg18181787	chr17	34300467
cg18248284	chr19	13104337	LYL1	prox_enhancer	S_Shore;N_Shore
cg01387771	chr16	986944	SOX8	distal_enhancer	S_Shore;Island
cg06727233	chr13	114161214	CFAP97D2	distal_enhancer	Island
cg16560313	chr14	102906785	AMN	distal_enhancer	N_Shore
cg20618996	chr20	34974981	MYH7B	distal_enhancer
cg09616053	chr16	2206511	MLST8	prox_enhancer	S_Shore
cg26776401	chr19	5791675	DUS3L	prox_enhancer	S_Shore;S_Shore
cg19869415	chr16	50152725	PAPD5;TENT4B	prox_enhancer;prox_enhancer	Island
cg18811318	chr17	11555659	SHISA6	GeneBody	N_Shelf
cg02842899	chr17	7686173	WRAP53	promoter	Island;N_Shelf
cg03300649	chr16	28493628	APOBR	prox_enhancer	S_Shore
cg08126815	chr17	44399249	ITGA2B	distal_enhancer
cg13602438	chr15	99565920	MEF2A	promoter	Island
cg04391313	chr16	52874205	PHB1P21	distal_enhancer
cg02899960	chr16	74607428	GLG1	prox_enhancer	S_Shore
cg22114424	chr17	79115939	RBFOX3	GeneBody
cg01608477	chr20	2871861	PTPRA	prox_enhancer	N_Shore
cg25554685	chr13	112204631	LINC01070	distal_enhancer
cg18647989	chr22	38864330	CBX6	GeneBody	N_Shelf
cg15533227	chr14	105117887
cg02555585	chr20	43462213	SRSF6	GeneBody	S_Shelf
cg01649853	chr14	92326682	SLC24A4	GeneBody	S_Shelf
cg12549345	chr19	2789455	THOP1	distal_enhancer	S_Shelf;N_Shore
cg01333242	chr13	30166060	LINC00384	distal_enhancer
cg24626411	chr17	80317220	RNF213	GeneBody
cg02244274	chr16	85393074	GSE1	GeneBody
cg25623339	chr12	114673752	TBX3	GeneBody	S_Shore;N_Shore
cg12148714	chr16	69311796	VPS4A	prox_enhancer	Island
cg05890252	chr14	105508243
cg13790945	chr14	63641269	WDR89	promoter	N_Shore
cg16787199	chr15	52109828	BCL2L10	distal_enhancer	N_Shelf
cg20337753	chr22	36028071	RBFOX2	prox_enhancer	N_Shore
cg02053054	chr16	66566380	CMTM1	promoter	Island
cg11051669	chr16	89280028	ANKRD11	GeneBody	Island
cg09466067	chr16	2531731	CEMP1	prox_enhancer	S_Shelf;Island
cg01611622	chr19	35529404	SBSN	TSS1500	N_Shelf
cg10186733	chr15	94232338	MCTP2	prox_enhancer	S_Shore
cg24462200	chr19	2799623	THOP1	GeneBody	Island
cg08903604	chr17	2402265	MNT	prox_enhancer	S_Shore
cg10273821	chr15	27769042	OCA2	GeneBody	N_Shore;N_Shelf
cg26627898	chr16	1782751	NUBP2	promoter	Island;N_Shelf
cg01611273	chr15	42567357	HAUS2	GeneBody
cg14904081	chr13	111667754	LOC105370366	GeneBody	N_Shore
cg23538755	chr19	2774551	SGTA	GeneBody	S_Shore;Island
cg20664221	chr12	56129196	ESYT1	GeneBody	S_Shore;Island
cg26934566	chr14	75578646	FLVCR2	promoter	Island
cg04921244	chr17	74100080	LINC02074	distal_enhancer
cg10763638	chr17	80414793	RNF213-AS1	prox_enhancer	Island
cg03878722	chr16	76632963			N_Shore
cg19894975	chr17	78359593	SOCS3	prox_enhancer	Island
cg01896119	chr16	27888083	GSG1L	promoter
cg07555272	chr19	50209241	MYH14	GeneBody	S_Shelf;N_Shore
cg08540241	chr13	112649405	ATP11AUN	other_regul_region	S_Shore
cg26871959	chr17	48312211	SKAP1-AS2	distal_enhancer
cg03634947	chr20	34959876	GSS	distal_enhancer	S_Shelf
cg04195161	chr17	38457460	ARHGAP23	GeneBody	S_Shelf
cg09189258	chr19	49487551	RPL13A	promoter	Island;N_Shore
cg22265294	chr12	124420386	NCOR2	distal_enhancer	S_Shelf;S_Shelf
cg14278260	chr16	50246584	ADCY7	distal_enhancer	Island
cg27425136	chr15	28112572	HERC2	GeneBody	S_Shore;N_Shore
cg25975256	chr17	45219028	FMNL1-DT	distal_enhancer	N_Shelf
cg22350578	chr17	35143645	NLE1	prox_enhancer	S_Shore
cg22839223	chr19	57190865	ZNF264	TSS1500	N_Shore
cg14329508	chr20	18187645	GGCTP2	distal_enhancer
cg27280366	chr12	49342633	DNAJC22	distal_enhancer	Island;N_Shelf
cg06620514	chr14	74326568	SUB1P2	distal_enhancer
cg27382691	chr15	76260430	TYRO3P	TSS1500
cg25605313	chr19	17323458	ANO8	GeneBody	N_Shore;N_Shelf
cg21622709	chr12	66495318	GRIP1	GeneBody
cg23974819	chr12	6946666	PTPN6	promoter	S_Shore
cg17807683	chr17	3093507	OR1D2	GeneBody
cg25150924	chr12	751354	WNK1	prox_enhancer	N_Shore
cg17018767	chr18	46519258	LOXHD1;LOXHD1	TSS200;TSS1500
cg22831315	chr13	36346866	SPG20;SPART	promoter;promoter	Island
cg25904964	chr20	62380923			S_Shelf
cg20355806	chr13	114164806	CFAP97D2	distal_enhancer	S_Shelf
cg10850722	chr15	40843234	SPINT1	TSS1500	N_Shore
cg12735852	chr20	46685169	SLC13A3	TSS1500	N_Shelf
cg22819888	chr16	31713149	ZNF720;KRBOX5	promoter;promoter	N_Shore
cg15654897	chr19	13957366	PODNL1	distal_enhancer	S_Shore
cg18871289	chr17	74214139	TTYH2	prox_enhancer	S_Shore;Island
cg22372930	chr19	55118633	PPP1R12C	TSS1500	S_Shore
cg01160998	chr16	85591827	GSE1	GeneBody
cg20235901	chr18	36829561	TPGS2	prox_enhancer	S_Shore
cg19438887	chr15	89750177	MESP1	prox_enhancer	Island
cg26027526	chr14	79853177	NRXN3	GeneBody
cg06392565	chr14	101042062	MIR1185-1	TSS1500
cg02289689	chr19	35745943	U2AF1L4	TSS1500	S_Shore;N_Shelf
cg06176410	chr17	1830151	SMYD4	TSS1500	Island
cg00937982	chr21	36707974	SIM2	TSS1500	S_Shelf;Island
cg14328676	chr19	48574726	SULT2B1	prox_enhancer
cg19906760	chr14	77761344	SNW1	promoter	S_Shore
cg27658330	chr13	68108645
cg14406501	chr17	80544380	RPTOR	prox_enhancer	N_Shore
cg04420917	chr19	38813353	LGALS4	prox_enhancer
cg00583733	chr16	30063781	ALDOA	prox_enhancer	N_Shore
cg23216323	chr19	8307930	CD320	GeneBody	Island
cg05122803	chr16	65899014
cg07897169	chr16	85516345	GSE1	GeneBody	N_Shore
cg20821271	chr18	80111354	ADNP2	promoter	S_Shore
cg20052865	chr14	100949791	SNORD114-1;SNORD114-1	TSS200;TSS1500
cg22589169	chr13	110575544	RAB20	distal_enhancer
cg21473439	chr12	49323228	TROAP	promoter	Island
cg13177758	chr15	78340230	CRABP1;CRABP1	TSS200;TSS1500	Island
cg05506600	chr15	72155626	LOC124903522	exon1
cg27523882	chr12	57240882	NDUFA4L2	promoter	S_Shore;N_Shore;N_Shore
cg23170602	chr15	39786264			S_Shelf
cg08219486	chr17	80828304	LOC124904076	TSS1500	S_Shelf
cg27096087	chr12	119784684	CIT	distal_enhancer
cg23797032	chr17	78798424	CYTH1	distal_enhancer	N_Shelf
cg03101936	chr16	27215956	KDM8	GeneBody
cg21416238	chr18	80074010	SLC25A6P4	other_regul_region	N_Shelf
cg13903482	chr19	57435350	ZNF749	promoter	Island
cg25323360	chr13	111283334	TEX29	distal_enhancer	Island
cg02034910	chr16	67173159	NOL3	prox_enhancer	N_Shore;S_Shelf
cg14896830	chr13	113230009	CUL4A	promoter
cg23250407	chr14	77757616	SNW1	GeneBody	N_Shelf
cg26268968	chr12	53123777	VTI1BP3	distal_enhancer
cg14018141	chr17	74484505	CD300A	GeneBody
cg02904529	chr19	17337476	GTPBP3	promoter	S_Shelf;S_Shelf;Island;N_Shore
cg00730441	chr17	61406502	LINC02875	distal_enhancer	S_Shore;N_Shore;N_Shelf
cg00940140	chr20	58905439	GNAS	distal_enhancer
cg17679521	chr19	18557704	KXD1	promoter	Island
cg06768437	chr17	30388527	CPD	distal_enhancer
cg08987249	chr16	64428170	LOC105371310	GeneBody
cg00678761	chr20	640939	SRXN1	distal_enhancer	N_Shore
cg17560338	chr17	44364049	FAM171A2;FAM171A2	TSS200;TSS1500	S_Shore
cg03491087	chr14	74607225	LTBP2	distal_enhancer	N_Shelf
cg06916514	chr15	81493235	CTD-2034I4.2	distal_enhancer
cg05932648	chr16	15889484	FOPNL;CEP20	other_regul_region;other_regul_region	S_Shore
cg23666930	chr21	17820627	C21orf91	TSS1500	S_Shore
cg21506045	chr19	58305356	ERVK3-1	promoter	Island
cg22456192	chr18	74292449	CYB5A	prox_enhancer	Island
cg22315048	chr17	18108820	MYO15A	exon1
cg22681279	chr20	64106194	NPBWR2	other_regul_region	S_Shelf;Island
cg17846122	chr17	66355026	PRKCA	GeneBody
cg25242988	chr19	9103235	OR7G2	GeneBody
cg24230312	chr12	109088424	ALKBH2	distal_enhancer
cg08949490	chr16	75624649	ADAT1	prox_enhancer	S_Shore
cg02704949	chr19	35116276	FXYD3	promoter
cg11736155	chr14	31292875	HEATR5A	GeneBody
cg13123826	chr13	112773013	ATP11A-AS1	distal_enhancer	S_Shelf;N_Shore
cg05380212	chr19	49677846	PRMT1	prox_enhancer	S_Shore;N_Shelf
cg11035730	chr14	104196372
cg26327024	chr19	49909607	IL4I1;NUP62	GeneBody;GeneBody
cg03526160	chr20	44957529	TOMM34;LOC124904912	GeneBody;GeneBody	N_Shelf
cg17423207	chr19	17848083	JAK3	promoter	S_Shore
cg18394527	chr20	44966202	STK4;STK4-DT	TSS1500;exon1	N_Shore
cg10617396	chr13	77332374			S_Shelf
cg12447911	chr15	94971831
cg15741124	chr17	4157356	LOC124903898	TSS1500
cg00248521	chr16	2182250	CASKIN1	distal_enhancer	S_Shore;N_Shore
cg11770323	chr13	79491897	NDFIP2	distal_enhancer
cg20702935	chr19	15449363	MIR1470	prox_enhancer	N_Shelf
cg20009327	chr12	57475248	ARHGAP9	GeneBody	N_Shore
cg17068138	chr17	68106054	LINC00674	GeneBody	S_Shelf
cg04803686	chr15	89630574	KIF7	GeneBody	S_Shore
cg21664030	chr16	166245	HBM	prox_enhancer	Island
cg01469719	chr16	4383326	CORO7-PAM16;CORO7;VASN	GeneBody;GeneBody;GeneBody
cg00705508	chr21	45378482			N_Shore
cg22643740	chr22	37244474	RAC2	promoter
cg01758115	chr16	48323781	LONP2	GeneBody
cg24502192	chr12	57744546	TSPAN31	prox_enhancer
cg19239148	chr19	34172301	LSM14A	promoter	Island
cg00486358	chr18	56642211			S_Shelf
cg15230622	chr19	6375930	PSPN	promoter	S_Shelf
cg03199192	chr15	34199692	KATNBL1	GeneBody
cg00483030	chr17	79836710	CBX4	distal_enhancer	S_Shore;N_Shelf
cg22608999	chr17	48107382	SNX11;SNX11	TSS200;TSS1500	N_Shore
cg09498572	chr13	112053491	SOX1-OT	GeneBody	Island;N_Shelf
cg27563968	chr12	12884877	GPRC5A	distal_enhancer
cg16571836	chr15	90036577	ZNF710	GeneBody
cg25338000	chr22	48693039	TAFA5	prox_enhancer	Island
cg00655412	chr16	21300748	ABCA15P;CRYM-AS1	promoter;promoter	N_Shore
cg04214090	chr14	20642423	OR6S1	prox_enhancer
cg15930041	chr19	15052160	CASP14	GeneBody
cg01178772	chr16	77187771			N_Shelf
cg24252910	chr15	89690839	WDR93;PEX11A	promoter;promoter	Island
cg00005437	chr17	18107426	MYO15A	prox_enhancer
cg11530995	chr15	68205654	CALML4	prox_enhancer
cg15694113	chr17	77909534	RNU1-80P	distal_enhancer
cg01360586	chr21	37913376	KCNJ6	distal_enhancer	N_Shelf
cg26534812	chr17	77528073	LOC400622	GeneBody	N_Shore
cg15887383	chr18	63422565	VPS4B	promoter	Island
cg21127508	chr15	40457668	BAHD1	prox_enhancer
cg13108397	chr15	90719926	BLM	GeneBody	S_Shelf
cg04986579	chr19	17688575	UNC13A	prox_enhancer	S_Shore
cg07456180	chr22	17794769	MICAL3	GeneBody	S_Shore
cg18791394	chr22	30540203	SEC14L6	GeneBody	N_Shore
cg16896911	chr19	33404784	CEBPG	distal_enhancer	S_Shelf
cg10709461	chr20	22422091	LOC284788	TSS1500
cg14396421	chr19	21586388	LOC105372323	exon1	Island
cg14845880	chr13	39656080	COG6	prox_enhancer	S_Shore
cg23089643	chr12	51868379	FIGNL2	distal_enhancer	S_Shelf;N_Shore
cg19361488	chr22	35404561	MCM5	GeneBody	S_Shelf
cg08655493	chr21	32392939	URB1;URB1-AS1	promoter;promoter	Island
cg13562289	chr13	24339776	LINC00566	promoter	N_Shore
cg18464823	chr15	34336855	SLC12A6	promoter	N_Shore
cg20875807	chr15	82952199	HOMER2	exon1	Island
cg16422137	chr16	31180007	FUS	promoter	Island
cg16562127	chr14	100769608	MEG3	distal_enhancer
cg04124457	chr15	55744257	PRTG	prox_enhancer	S_Shore
cg15764067	chr13	27799916			S_Shelf
cg11224748	chr17	12512176
cg25605912	chr17	8249015	PFAS;CTC1	TSS1500;TSS1500	S_Shore;N_Shore
cg12125567	chr14	24862049	STXBP6;LOC124903294	GeneBody;GeneBody
cg11635976	chr19	3374531	NFIC	GeneBody
cg16576083	chr14	104887930	CEP170B	GeneBody	S_Shelf;N_Shore
cg25000308	chr13	42888365	EPSTI1	GeneBody
cg21869315	chr12	124940764	RPL22P19	distal_enhancer
cg16124975	chr17	81981065	ASPSCR1	distal_enhancer	S_Shelf;N_Shelf
cg09251764	chr17	6755751	XAF1	TSS1500
cg26668872	chr16	3496216	C16orf90;C16orf90	TSS1500;exon1	N_Shore;N_Shelf
cg26567359	chr20	50113560	UBE2V1	prox_enhancer	S_Shore
cg14077847	chr17	59106803	TRIM37	promoter	Island
cg01441172	chr17	7239627	PHF23	prox_enhancer	Island;N_Shelf
cg19182423	chr12	12661335	GPR19	GeneBody
cg21824162	chr17	42980152	PTGES3L-AARSD1;PTGES3L	promoter;promoter	N_Shore
cg22102391	chr13	111320607	TEX29;TEX29;LOC105370365	TSS200;TSS1500;TSS1500
cg09002455	chr14	44897215	C14orf28;RRAGAP1-AS1	promoter;promoter	Island
cg20935841	chr17	40026917	MIR6884	prox_enhancer
cg26171913	chr17	39599638	NEUROD2	distal_enhancer	S_Shelf
cg26937550	chr19	11662942			S_Shore
cg00334863	chr22	42383087	LINC01315	distal_enhancer
cg19318380	chr19	51026646	KLK11	promoter
cg24122218	chr19	45154012	NKPD1	promoter	S_Shore
cg00686404	chr15	66565874	LCTL	promoter
cg14817241	chr19	4851563	PLIN3	GeneBody	N_Shore
cg00951085	chr17	76354169	PRPSAP1	promoter	Island
cg06334495	chr16	970046	LMF1	GeneBody	N_Shore
cg00249093	chr19	5804631	NRTN	prox_enhancer	S_Shelf;Island
cg01305736	chr17	42679873	CCR10	GeneBody	S_Shelf;Island;N_Shelf
cg01134297	chr16	89948575	DEF8	promoter	S_Shore;N_Shore
cg23296697	chr17	79096895	RBFOX3	GeneBody	N_Shore
cg19744039	chr12	6753535	MLF2	prox_enhancer	S_Shore;Island
cg25223055	chr19	40422829	SERTAD1	distal_enhancer	S_Shore;N_Shelf
cg09844399	chr14	25057228
cg00728585	chr15	80728039	ABHD17C	GeneBody
cg08672488	chr22	25357207	LRP5L	other_regul_region	N_Shelf
cg07660929	chr16	67660141	PARD6A;ACD	TSS1500;exon1	Island
cg07280807	chr14	69850522	SMOC1	distal_enhancer	Island
cg22945462	chr14	102362785	CINP;TECPR2	promoter;promoter	N_Shore
cg04628181	chr13	24676485	ATP12A	distal_enhancer	N_Shelf
cg13302217	chr16	88535121	ZFPM1	GeneBody	S_Shelf;Island
cg15207708	chr13	35847812	DCLK1	GeneBody
cg02040836	chr20	43945716	TOX2;TOX2;TOX2	TSS200;TSS1500;exon1
cg10373030	chr15	40236766	LOC107984763;BUB1B-PAK6	GeneBody;GeneBody	N_Shelf
cg04763156	chr16	87616846	JPH3	other_regul_region	S_Shore
cg22974982	chr12	30170318			Island
cg11923957	chr19	10419581	PDE4A	prox_enhancer	S_Shelf;Island
cg19558802	chr15	51403516	GLDN	GeneBody
cg27152443	chr19	17303491	ABHD8	promoter	S_Shore;Island;N_Shelf
cg10373741	chr17	3690294	P2RX5	prox_enhancer
cg18036068	chr18	75410610	LOC105372200;SMIM21	GeneBody;GeneBody
cg22149471	chr17	57644200	MSI2	GeneBody
cg23471362	chr12	130013919
cg06234970	chr16	88613234	IL17C	distal_enhancer
cg15325132	chr19	38082755	SIPA1L3	GeneBody	Island
cg24254196	chr15	101179318	CHSY1	GeneBody
cg18849517	chr12	6443926	CD27;CD27	TSS1500;exon1
cg10693865	chr19	55063583	RDH13	prox_enhancer	S_Shore
cg14462017	chr18	43273868	SYT4	distal_enhancer
cg10946510	chr14	91352220	CCDC88C	distal_enhancer
cg27019093	chr17	4331787	MFSD1P1	distal_enhancer
cg25176223	chr15	76333478			N_Shore;N_Shelf
cg22207139	chr15	59175537	MIR2116	distal_enhancer
cg12871687	chr20	32484974	LOC124904886;NOL4L	TSS1500;TSS1500	S_Shore
cg01765623	chr17	77557701	LOC100507351	GeneBody
cg26248586	chr14	95227644	CLMN	GeneBody
cg18582520	chr15	40638972	KNL1	GeneBody
cg21700831	chr15	34123385	PGBD4	distal_enhancer
cg18269382	chr14	76861823	LRRC74A	GeneBody
cg20118577	chr18	75127876
cg01316857	chr19	48182467	C19orf68;ZSWIM9	promoter;promoter	Island
cg26717476	chr20	46893870	EYA2	TSS1500	N_Shore
cg26984183	chr19	1954179	CSNK1G2;CSNK1G2-AS1	TSS1500;exon1	S_Shore;N_Shelf
cg09434667	chr15	66786552
cg13236175	chr18	50965362	ELAC1	promoter	N_Shelf
cg01020774	chr16	85163934	LOC105371382	GeneBody	S_Shore
cg10639981	chr19	50259086	Metazoa_SRP	other_regul_region	Island
cg01500055	chr17	48066347
cg04713634	chr16	75249750	BCAR1	GeneBody	N_Shore
cg17428560	chr20	32565944	NOL4L	GeneBody
cg00151914	chr17	35731531	RASL10B;RASL10B	TSS200;TSS1500	Island;N_Shelf
cg17066033	chr18	58192541	NEDD4L	distal_enhancer	N_Shelf
cg04829521	chr16	1789113	NUBP2	GeneBody	S_Shelf;N_Shore
cg05096838	chr17	42609608	TUBG1;RETREG3;FAM134C	promoter;promoter;promoter	Island
cg09576415	chr20	63428206	KCNQ2	GeneBody	Island
cg09908879	chr19	291244	PLPP2;PPAP2C	promoter;promoter	Island;N_Shelf
cg15833007	chr13	77698979	SLAIN1	promoter	S_Shore
cg12037994	chr14	21523121	SALL2	GeneBody
cg15908877	chr18	79412633	NFATC1	GeneBody	S_Shore;S_Shore
cg26348259	chr14	24396949	NYNRIN	distal_enhancer	N_Shore
cg03917020	chr16	85251533	GSE1	GeneBody
cg22180646	chr15	70154818
cg07935287	chr18	56651116	WDR7	TSS1500	N_Shore
cg03575199	chr14	104177311	KIF26A	GeneBody	S_Shelf;S_Shelf;S_Shore;Island;N_Shore;N_Shore;N_Shelf
cg27228413	chr15	88375283
cg03186851	chr17	46819382	WNT3	prox_enhancer	Island
cg20157572	chr13	113459980	DCUN1D2	GeneBody
cg25068915	chr17	82095031	FASN	distal_enhancer	S_Shelf;N_Shore;N_Shelf
cg26151510	chr13	100674936	TMTC4	promoter	Island
cg22611259	chr12	124495347	NCOR2	promoter
cg02634712	chr18	22170948	GATA6	GeneBody	Island
cg14066645	chr17	58693063	RAD51C	prox_enhancer	S_Shore
cg13015872	chr14	58427470	KIAA0586	promoter	S_Shore
cg18450553	chr15	42575690	STARD9	exon1	Island
cg25615529	chr21	42234753	RNA5SP492	distal_enhancer	Island
cg05061886	chr22	27796806	MN1	distal_enhancer	Island
cg18385570	chr19	14941470	OR7C2	promoter
cg05377733	chr15	68353631	ITGA11	GeneBody
cg16935849	chr13	114002473	C13orf46	distal_enhancer	S_Shelf;S_Shore
cg16437547	chr22	42286167	TCF20	GeneBody	S_Shelf;N_Shelf
cg09124351	chr16	28945706	NFATC2IP	distal_enhancer	N_Shore
cg11748936	chr14	75127035	NEK9	promoter	Island
cg05969360	chr13	79869300
cg00077297	chr15	79213279	ANKRD34C-AS1	GeneBody
cg05271255	chr17	81863466	LOC124904086	GeneBody	S_Shelf
cg16915316	chr12	57843489	CTDSP2	distal_enhancer	N_Shore
cg12835181	chr18	59264343	RAX	promoter	N_Shore;N_Shore;N_Shelf
cg03128192	chr16	87602051	JPH3;LOC124903750	TSS1500;exon1	N_Shore
cg25225655	chr17	57391255	MSI2	GeneBody
cg09398166	chr15	74374005			Island
cg23319790	chr19	53712233	MIR517A;MIR517A;MIR519D	TSS200;TSS1500;TSS1500
cg22171142	chr16	3577545	NLRC3	promoter
cg06373011	chr17	43546574	ETV4	promoter	Island
cg04499792	chr17	80270549	RNF213	GeneBody
cg23904501	chr19	5290393	PTPRS	GeneBody	Island;N_Shelf
cg21732625	chr19	1510108	ADAMTSL5	GeneBody	S_Shelf;S_Shore;S_Shore;N_Shore;N_Shelf
cg00870514	chr17	31390928	RAB11FIP4	prox_enhancer	N_Shore
cg16577647	chr19	35902162	NFKBID	promoter	S_Shelf;S_Shore
cg11805401	chr14	104167301	KIF26A	GeneBody	S_Shelf
cg07706607	chr17	78870566	TIMP2	GeneBody
cg05572621	chr21	30600214	KRTAP22-1;KRTAP6-2	TSS1500;TSS1500
cg02864248	chr15	90868608	FURIN	promoter	N_Shelf;N_Shelf
cg05232708	chr16	89061260	LOC105371411	GeneBody	Island
cg19444779	chr17	48753944	RN7SL125P	distal_enhancer	S_Shelf;N_Shore
cg17956485	chr17	82918496	TBCD	GeneBody
cg07559526	chr16	4114734	ADCY9	prox_enhancer	N_Shore
cg05555111	chr14	37584960	FOXA1	distal_enhancer	Island;N_Shelf
cg04319276	chr19	41941092			Island
cg14761773	chr19	30720143	LOC105372354	TSS1500	S_Shore
cg22101924	chr15	79282622	ANKRD34C	promoter	Island;N_Shore
cg11782601	chr17	80948098	RPTOR	GeneBody	Island
cg21827641	chr15	64825763	PIF1	promoter	S_Shore
cg06745229	chr16	35144433	LOC105371197	GeneBody
cg02207155	chr14	80388367	DIO2	distal_enhancer
cg02026535	chr19	7515331	ZNF358	prox_enhancer	N_Shore
cg09629169	chr21	43658196	HSF2BP;RRP1B;HSF2BP;HSF2BP	TSS200;TSS1500;TSS1500;exon1	Island
cg19756786	chr14	22470365	TRD-AS1	GeneBody
cg10349874	chr16	370996	MRPL28	TSS1500	S_Shore;N_Shelf
cg13530292	chr19	42217324	DEDD2	prox_enhancer	Island;N_Shelf
cg02499669	chr13	31742340	RXFP2	distal_enhancer
cg03216781	chr17	63827144	PSMC5	prox_enhancer	N_Shore
cg21102709	chr17	76727318	JMJD6;METTL23	TSS1500;exon1	Island
cg02888894	chr20	64029252	C20orf204	distal_enhancer	N_Shore
cg26475541	chr17	81052352	BAIAP2	distal_enhancer	Island
cg14535531	chr18	54590951	DYNAP	TSS1500
cg09563311	chr17	1934554			Island;N_Shelf
cg20447654	chr14	44897185	C14orf28;RRAGAP1-AS1	promoter;promoter	Island
cg02431972	chr16	88957080	CBFA2T3	distal_enhancer
cg25354858	chr15	56237884	RFX7	distal_enhancer
cg23241772	chr13	114096400	RASA3	GeneBody	Island
cg20539366	chr22	45974764	WNT7B	prox_enhancer	N_Shore;S_Shore
cg05035143	chr13	43023161	DNAJC15	prox_enhancer	N_Shore
cg15098643	chr19	29874534			S_Shore;S_Shore
cg11249762	chr17	77438530	Y_RNA	distal_enhancer
cg14182461	chr17	76142657	FOXJ1	TSS1500	S_Shore
cg27150370	chr21	33491633	DNAJC28	promoter	Island
cg20918218	chr15	40217502	PAK6	promoter
cg10200255	chr19	20051861	LOC105372309	GeneBody	N_Shore
cg27151135	chr12	66018461
cg15043615	chr17	76029627	EVPL	distal_enhancer
cg17063840	chr15	40357729	DISP2	TSS1500	N_Shore
cg00551910	chr14	69571256	CCDC177	GeneBody	N_Shore
cg26011809	chr12	106957227	C12orf23;TMEM263	prox_enhancer;prox_enhancer	S_Shore
cg26349454	chr17	75154775	JPT1;HN1	promoter;promoter	Island
cg02571920	chr17	58007524	SRSF1	prox_enhancer	Island
cg16003390	chr18	63320213	BCL2	promoter	Island
cg13473117	chr22	19880142	TXNRD2	prox_enhancer
cg17633523	chr17	39685205	PGAP3	prox_enhancer	N_Shelf
cg08284758	chr15	29260252	ENTREP2	GeneBody
cg26666580	chr16	12089978	LOC642696;LOC642696	TSS200;TSS1500
cg14686919	chr20	62952807	SLC17A9	exon1	Island
cg01302716	chr16	81315878	GAN	prox_enhancer	Island
cg08528170	chr19	13837100	MIR23A	prox_enhancer	S_Shelf
cg19094555	chr15	56244520	RFX7	prox_enhancer	S_Shore
cg00948520	chr16	3950651	LINC02861	promoter
cg04828739	chr19	34963999	ZNF792	exon1	Island
cg20759281	chr12	21643980	LDHB	distal_enhancer
cg11023456	chr21	44338247	CFAP410;CFAP410	TSS1500;exon1	S_Shelf;N_Shore
cg12243622	chr17	34306955
cg25426630	chr12	31088562	DDX11	GeneBody
cg27338109	chr16	85446197	GSE1;LOC124903738	GeneBody;GeneBody
cg12834709	chr14	102644316	RPL23AP11	distal_enhancer
cg26013396	chr14	63724830	SGPP1	distal_enhancer	N_Shelf
cg24795867	chr12	1642938	WNT5B	distal_enhancer	S_Shelf;N_Shelf
cg16736954	chr20	23420386	NAPB	prox_enhancer	N_Shore
cg24783785	chr17	715796	VPS53	prox_enhancer	S_Shore
cg07007986	chr14	94639464	SERPINA13P	TSS1500
cg11876048	chr17	57260293	MSI2	GeneBody	S_Shelf
cg12158926	chr17	66834877	CACNG5	TSS1500	N_Shore
cg03611590	chr20	45299567	MATN4	GeneBody	S_Shore
cg14370507	chr22	37685169	NOL12	prox_enhancer	N_Shore
cg26206396	chr14	28765698	FOXG1;FOXG1-AS1	TSS1500;TSS1500	Island
cg05267735	chr16	88908851	CBFA2T3	GeneBody	N_Shore
cg15573861	chr17	81274145	SLC38A10	GeneBody
cg10251094	chr17	78458902	DNAH17-AS1	distal_enhancer	Island
cg13565891	chr19	7611845	MIR6792	other_regul_region	Island;N_Shelf
cg00135852	chr17	48626284	HOXB9	promoter	Island
cg25796129	chr17	9218379	NTN1	GeneBody
cg15565576	chr22	50012679	IL17REL	promoter	S_Shore;N_Shore
cg20690839	chr19	35548981	TMEM147	distal_enhancer	S_Shelf
cg04425997	chr20	2463106	SNRPB	distal_enhancer
cg06730721	chr19	1039832	ABCA7	TSS1500	Island
cg19651199	chr18	78841952			Island
cg09798061	chr16	1432602	PERCC1	prox_enhancer	S_Shelf;S_Shore;Island
cg26912105	chr16	84519979	TLDC1;MEAK7	distal_enhancer;distal_enhancer
cg02350785	chr22	21703791	YPEL1	distal_enhancer	Island
cg24421839	chr15	84568082	UBE2Q2P1	GeneBody	N_Shelf
cg10366867	chr16	88738181	HSALR1	prox_enhancer	S_Shore
cg05387167	chr17	48552442	HOXB3	prox_enhancer	S_Shore;Island;N_Shore
cg05075545	chr19	4183453	ANKRD24	promoter	S_Shore
cg15721475	chr17	6091826	WSCD1	distal_enhancer
cg10084509	chr16	20924048	LYRM1	distal_enhancer
cg06706029	chr16	89915344	MC1R	prox_enhancer	S_Shelf
cg23635060	chr16	14285494	Y_RNA	distal_enhancer	Island
cg15657220	chr18	78363813			Island
cg21718276	chr19	17838490	JAK3	GeneBody	N_Shelf
cg01109633	chr17	31936755	SUZ12	TSS1500	Island
cg04495687	chr16	15438774	MPV17L-BMERB1;BMERB1	GeneBody;GeneBody	S_Shelf
cg22406012	chr12	4649051	AKAP3;NDUFA9	promoter;promoter	Island
cg27093605	chr15	78268172	DNAJA4	distal_enhancer	S_Shelf
cg06760277	chr22	23142313	RTDR1;RSPH14	prox_enhancer;prox_enhancer	S_Shore;N_Shelf
cg15331976	chr17	82861542	ZNF750	distal_enhancer	S_Shore;S_Shore
cg24232214	chr15	77285313	PEAK1	GeneBody
cg23401741	chr19	32349502	LOC124904689;LOC124904689	TSS200;TSS1500	S_Shelf
cg06108395	chr19	17246506	NR2F6	prox_enhancer	Island
cg12112151	chr14	103694935	KLC1	GeneBody	N_Shelf
cg00545966	chr16	67667341	C16orf86	prox_enhancer	Island
cg24091949	chr19	44703573	CEACAM16	other_regul_region	N_Shore
cg02755131	chr16	82640121	CDH13	distal_enhancer
cg20949342	chr13	20394945			S_Shelf;Island
cg23359706	chr19	11381163	EPOR	distal_enhancer	Island;N_Shore
cg14327296	chr14	100584727	BEGAIN	promoter	N_Shelf
cg16672770	chr16	88715499	MIR4722	prox_enhancer	N_Shore
cg00712356	chr17	16403214			N_Shelf
cg18029039	chr17	236919	RPH3AL	GeneBody	S_Shore
cg00914902	chr16	58115	RHBDF1	GeneBody	N_Shelf
cg05044843	chr18	11822040	GNAL	GeneBody	Island
cg20599451	chr18	78730074			S_Shelf
cg05940001	chr16	74749625	FA2H	GeneBody
cg03635171	chr19	46147622	IGFL2	prox_enhancer
cg26085533	chr17	34623827	TMEM132E	GeneBody	N_Shelf
cg18700329	chr17	1220897	ABR	GeneBody
cg27040709	chr16	19180401	SYT17	GeneBody	N_Shelf
cg08942894	chr15	82895040	HOMER2;LOC105370928	GeneBody;GeneBody
cg11576123	chr14	105087238	LINC02298	distal_enhancer	Island
cg09234870	chr19	35355481			S_Shelf
cg16174609	chr20	44336788	R3HDML	promoter
cg05907821	chr13	113420079	ADPRHL1	distal_enhancer
cg03190661	chr17	78130621	TMC8	promoter	S_Shore;N_Shore
cg18625804	chr14	52131906	LINC02319	distal_enhancer
cg24336338	chr12	130967693	ADGRD1	GeneBody
cg03312170	chr16	53781214	FTO	GeneBody
cg26430287	chr15	67147229	SMAD3-AS1	promoter
cg09399405	chr16	89646417	CHMP1A	distal_enhancer	N_Shore
cg15765398	chr21	44990079	LINC00163	distal_enhancer	S_Shore;N_Shore
cg06137878	chr17	11987979	ZNF18	GeneBody
cg01682663	chr17	68016835			N_Shelf
cg01099453	chr22	38705426	GTPBP1	prox_enhancer	S_Shelf;N_Shore
cg23740007	chr13	112191755	LOC105370370	GeneBody	N_Shelf
cg02965178	chr16	53504748	AKTIP	prox_enhancer	S_Shore
cg13555116	chr13	25288194	MTMR6	TSS1500	S_Shore
cg24195796	chr15	29070466	APBA2;APBA2	TSS200;TSS1500
cg07385388	chr17	260347	RPH3AL	GeneBody	N_Shelf;N_Shelf
cg16518708	chr16	4335297	GLIS2	GeneBody
cg02040583	chr15	48330921	DUT	promoter	N_Shore
cg18443392	chr12	57191188	LRP1	GeneBody
cg06930433	chr16	74606090	GLG1	GeneBody	N_Shore
cg00801196	chr17	21126775	DHRS7B	promoter	Island
cg15407638	chr14	46841174	MDGA2	GeneBody
cg11478233	chr13	113627267	ATP4B	distal_enhancer	S_Shore
cg04809428	chr16	3675905	TRAP1	distal_enhancer	S_Shore
cg02802750	chr17	10640205	MYH3	GeneBody	S_Shore
cg26935619	chr14	61269807	TMEM30B	distal_enhancer
cg22083166	chr17	19240893	EPN2	GeneBody	S_Shelf
cg15792713	chr17	28347244	LOC124903963	TSS1500
cg10165518	chr16	28499419	IL27	GeneBody	S_Shore
cg00086113	chr15	75468482	PTPN9	GeneBody
cg20644554	chr13	23724053
cg25418893	chr19	2354537	TMPRSS9	distal_enhancer	S_Shelf;S_Shelf;S_Shore;Island
cg15993786	chr19	53701519	MIR518B	TSS1500
cg04588550	chr15	82044877	MEX3B	GeneBody	Island
cg23261715	chr12	53750596	RP11-686F15.2	distal_enhancer	N_Shore
cg13547419	chr15	84654117	WDR73	prox_enhancer	Island;N_Shelf
cg09121516	chr16	4263397	LOC124903634	TSS1500	S_Shore
cg14235676	chr17	68512798	PRKAR1A;PRKAR1A;PRKAR1A	TSS200;TSS1500;exon1	Island
cg00602726	chr16	318727	AXIN1	GeneBody
cg05399613	chr16	85707888	C16orf74	distal_enhancer	N_Shore
cg11798406	chr21	38773437	LINC00114	distal_enhancer
cg25026957	chr14	73949879	COQ6	promoter	N_Shore
cg03628033	chr14	104799572	ZBTB42	TSS1500	S_Shelf;N_Shore;N_Shelf
cg24902435	chr12	2680929	CACNA1C;CACNA1C-AS1	GeneBody;GeneBody	S_Shore
cg19587838	chr13	112025484	SOX1-OT	GeneBody
cg07658936	chr17	12971580	ARHGAP44	GeneBody	N_Shelf
cg07009895	chr14	105411154	MTA1-DT	distal_enhancer	Island;N_Shelf
cg06717615	chr13	32212627	ZAR1L	distal_enhancer
cg16358867	chr17	74309869	DNAI2	GeneBody
cg26727816	chr16	27402204	IL21R	promoter
cg21413325	chr15	33310557	RYR3-DT	promoter	N_Shore
cg07287107	chr15	39931800	EIF2AK4	other_regul_region	N_Shelf
cg14144314	chr14	101040042	MIR376A2;MIR654;MIR376A2;MIR654;MIR376B;MIR376A1;MIR300	TSS200;TSS200;TSS1500;TSS1500;TSS1500;TSS1500;TSS1500
cg24150949	chr17	38467178	ARHGAP23	GeneBody	S_Shelf
cg03021297	chr16	88919899	CBFA2T3	GeneBody
cg23551720	chr17	48556364	HOXB-AS2	prox_enhancer	S_Shelf;S_Shore
cg22797461	chr19	40437839			S_Shelf
cg15382580	chr19	13152955	IER2	GeneBody	Island;N_Shelf
cg05048426	chr14	105376761	RPS20P33	distal_enhancer
cg15509705	chr14	94581383	SERPINA5	promoter
cg00627837	chr22	19146125	ESS2;DGCR14	other_regul_region;other_regul_region	S_Shore;N_Shelf
cg19647370	chr12	25993882	RASSF8	GeneBody
cg09791182	chr14	96391582	AK7	prox_enhancer	Island
cg00090338	chr19	32344920	ZNF507	TSS1500	N_Shore
cg01363334	chr15	82834796	HOMER2;WHAMM	GeneBody;GeneBody
cg24722099	chr12	57767060	CYP27B1	promoter	S_Shore
cg12225979	chr21	42683790	PDE9A	distal_enhancer	N_Shore;N_Shelf
cg10284406	chr13	53069293	OLFM4	distal_enhancer
cg04079883	chr13	113433851	ADPRHL1	GeneBody	S_Shelf
cg23036613	chr13	49494350	SETDB2;SETDB2-PHF11	GeneBody;GeneBody	N_Shore
cg08083041	chr15	80777996	CEMIP;KIAA1199	prox_enhancer;prox_enhancer	N_Shore
cg14266410	chr14	91570286	LOC101928957	GeneBody	N_Shelf
cg27632050	chr13	114133040	RASA3	TSS1500	Island
cg14582983	chr20	63239339	BIRC7	GeneBody	N_Shore
cg21747005	chr12	116161176	SNRPGP18	distal_enhancer
cg12367543	chr22	48206382			N_Shelf
cg27541875	chr12	128824164	SLC15A4	promoter	Island
cg11869862	chr15	37107597	LOC124903465	GeneBody	N_Shelf
cg25890168	chr18	21682858	MIR320C1	prox_enhancer
cg18892790	chr22	25424012	LOC124905095	exon1	S_Shelf
cg06925179	chr17	45501202	PLEKHM1	promoter
cg09791776	chr14	104840309			N_Shelf
cg26066349	chr14	31206157	HECTD1	GeneBody	N_Shore
cg06877353	chr22	30329368			S_Shelf
cg26834627	chr16	58652193	CNOT1	distal_enhancer
cg01404317	chr13	36345682	SPG20;SPART	prox_enhancer;prox_enhancer	Island
cg10277624	chr16	28950715	NFATC2IP	promoter	Island
cg02082887	chr17	39664108	TCAP	TSS1500	N_Shelf
cg21621697	chr15	98968604	PGPEP1L	other_regul_region	N_Shore
cg07909178	chr17	76077795	ZACN	TSS1500	S_Shore
cg03009524	chr14	56179111	PELI2	GeneBody
cg09848749	chr14	100981648	SNORD114-21	prox_enhancer
cg01005536	chr16	482596	RAB11FIP3	distal_enhancer	Island
cg17363387	chr13	113657583	ATP4B	prox_enhancer
cg25243569	chr20	38677068	Metazoa_SRP	other_regul_region	S_Shelf
cg06831182	chr16	88187280	LOC105371401	TSS1500	S_Shelf;S_Shore
cg01011054	chr16	2239977	ECI1-AS1	prox_enhancer	S_Shore
cg11547544	chr13	38687647	FREM2	prox_enhancer	Island
cg16626731	chr16	89049325			S_Shore;N_Shelf;N_Shelf
cg09309112	chr17	55493964	SMIM36	distal_enhancer
cg03272195	chr17	14307867	HS3ST3B1	GeneBody	S_Shelf;N_Shore
cg13384996	chr17	14834906	LINC02096	other_regul_region
cg22456251	chr15	88611842	MIR7-2	exon1
cg05046272	chr21	42199400	ABCG1	TSS1500
cg21314318	chr15	100111305	ADAMTS17	GeneBody
cg20210585	chr12	132139712	DDX51	other_regul_region	S_Shelf;N_Shelf
cg24779170	chr15	73727845
cg00865537	chr19	9768939	ZNF846	prox_enhancer	Island
cg03572388	chr14	103135286	NDUFB4P11	distal_enhancer	S_Shelf;N_Shelf
cg01751188	chr22	23070046	GNAZ	prox_enhancer	Island
cg18481670	chr15	66289772	DIS3L-AS1	GeneBody	N_Shelf
cg10796467	chr19	11435282	ODAD3;CCDC151	prox_enhancer;prox_enhancer	Island
cg07761781	chr19	51531907	SIGLEC6	promoter
cg06027282	chr16	30821971			S_Shore
cg18666748	chr19	733352	PALM	prox_enhancer	N_Shelf
cg01730976	chr17	82719007	FN3KRP	GeneBody	S_Shore
cg17536114	chr16	54287348	IRX3	TSS1500	Island;N_Shelf
cg03333101	chr19	12843535	MAST1	distal_enhancer	S_Shelf;N_Shelf
cg05946971	chr22	31945342	C22orf24;YWHAH-AS1	promoter;promoter	S_Shore
cg13446533	chr17	7462691	CHRNB1	distal_enhancer	Island;N_Shelf
cg22348578	chr17	57341467	MSI2	GeneBody
cg08936549	chr16	510666	LINC00235	distal_enhancer	S_Shore;N_Shore;N_Shore
cg24746738	chr14	106876072	LOC124903399	GeneBody
cg22376712	chr12	113185789	DDX54;RITA1	TSS1500;exon1	Island
cg16210447	chr20	56412020	CASS4	promoter
cg02456406	chr19	35797800	TEX14BP	promoter
cg05573378	chr15	42584597	EIF4EBP2P2	distal_enhancer	S_Shelf
cg10605511	chr17	81294814	SLC38A10	prox_enhancer	Island
cg11762703	chr17	80956138	RPTOR	GeneBody
cg16796161	chr13	61358277
cg21543045	chr12	107760429	PRDM4	prox_enhancer	N_Shore
cg24000316	chr12	132857899	CHFR	GeneBody	S_Shelf
cg07451659	chr13	113636426	ATP4B	distal_enhancer	S_Shelf;S_Shore;N_Shore
cg07892295	chr15	97960484	ARRDC4	prox_enhancer	Island
cg24371972	chr21	36416755	CHAF1B	GeneBody
cg17474545	chr19	55550507	SBK3	distal_enhancer	S_Shore
cg09690659	chr20	35093068	TRPC4AP	prox_enhancer	Island
cg24716275	chr19	57191017	ZNF264	TSS1500	N_Shore
cg23795234	chr21	44540956	KRTAP10-1	TSS1500
cg13321609	chr19	35628998	RBM42	promoter	Island
cg08869376	chr19	10115628	P2RY11	distal_enhancer	S_Shore;Island;N_Shelf
cg18431970	chr19	2001581	BTBD2	GeneBody	S_Shelf
cg17641443	chr17	73261906	CPSF4L	promoter
cg27322863	chr16	69072726	HAS3	distal_enhancer
cg04615771	chr16	2771485	ELOB;TCEB2	distal_enhancer;distal_enhancer
cg11374335	chr19	34480638	WTIP	prox_enhancer	N_Shore
cg11660537	chr16	3254363	MEFV	distal_enhancer	Island
cg02370767	chr20	3226451	ITPA	GeneBody	N_Shelf;N_Shore
cg05068742	chr19	48452929	KCNJ14	distal_enhancer	Island
cg19642431	chr12	132363406			S_Shelf;S_Shore
cg26330275	chr12	4440337	FGF6	distal_enhancer
cg23905208	chr15	101535336
cg22624212	chr21	42878849	WDR4	prox_enhancer	N_Shore
cg03376089	chr17	17936095	TOM1L2	distal_enhancer
cg20235345	chr13	98583144	STK24-AS1	distal_enhancer
cg01573194	chr16	67661314	PARD6A	prox_enhancer	Island
cg14377152	chr15	45139492	DUOX1	prox_enhancer	S_Shelf
cg15991975	chr21	42892937	NDUFV3	prox_enhancer	Island
cg12199198	chr14	68586644	RAD51B	GeneBody
cg23301612	chr19	3772753	RAX2	TSS1500	S_Shore
cg00088033	chr17	37609659	SYNRG	promoter	Island
cg02440214	chr19	55401020	RPL28;UBE2S	GeneBody;GeneBody	N_Shore
cg00983485	chr15	30992059	MTMR10	TSS1500	Island
cg24527194	chr19	13962651	PODNL1	distal_enhancer	Island
cg06568433	chr13	72317859
cg01901867	chr16	1735614	MIR3177	other_regul_region
cg27072893	chr17	6473464	PIMREG;FAM64A	distal_enhancer;distal_enhancer
cg17836857	chr19	11562028			S_Shelf
cg05500919	chr17	9330797	STX8	GeneBody
cg07402261	chr13	110687903	CARS2	other_regul_region
cg03088955	chr22	38686197	TOMM22	other_regul_region	S_Shelf
cg06945845	chr16	84647904	KLHL36;LOC105371376	TSS1500;TSS1500	N_Shore
cg15576012	chr18	49591046	LIPG	GeneBody
cg21024405	chr21	33542871	GART;SON	promoter;promoter	Island
cg08685384	chr19	41440056	DMAC2;ATP5SL	promoter;promoter	S_Shore
cg07019315	chr14	92878036
cg07846061	chr16	74698536	MLKL	distal_enhancer	N_Shore
cg04367464	chr16	4624715	MGRN1	promoter	Island
cg00845742	chr19	51949946	ZNF350-AS1	GeneBody	S_Shore
cg19227170	chr16	630877	WFIKKN1	promoter	S_Shelf;N_Shore
cg01496380	chr19	763654	MISP	distal_enhancer
cg06963672	chr14	100983924	SNORD114-23	prox_enhancer
cg04344476	chr19	45161505	NKPD1	prox_enhancer
cg08335583	chr16	28846414	TUFM	promoter	Island
cg05734220	chr14	103058073	CDC42BPB	TSS1500	Island
cg11300341	chr17	17786248	SMCR5	distal_enhancer	S_Shelf
cg08009116	chr20	57710660	PMEPA1	promoter	S_Shore
cg19560701	chr18	55779980	LINC01415	prox_enhancer	Island
cg18084923	chr19	6191860	LOC105372255;ACSBG2	GeneBody;GeneBody
cg06678567	chr16	25839686	HS3ST4	GeneBody
cg26065892	chr12	51047914	LETMD1	prox_enhancer	Island
cg24026435	chr18	46072432	PSTPIP2;PSTPIP2	TSS200;TSS1500	Island
cg16067045	chr15	99976425	LOC105371022	exon1
cg05614028	chr18	47259387			N_Shore;N_Shelf
cg12278179	chr22	44182040	PARVG	GeneBody
cg06261925	chr16	88719706	PIEZO1	GeneBody	N_Shore;S_Shelf;N_Shore
cg06615189	chr19	38229595	DPF1	exon1	Island
cg20568305	chr22	46674354	GRAMD4	GeneBody	S_Shore
cg21737773	chr12	117189659	FBXO21	prox_enhancer	N_Shore;N_Shore
cg06144260	chr22	21043222	P2RX6P	prox_enhancer	N_Shelf
cg06988310	chr16	19886363	GPRC5B	prox_enhancer	S_Shore
cg26618906	chr12	10613129	MAGOHB	prox_enhancer	N_Shore
cg19091403	chr14	77642180	COX6CP11	distal_enhancer	Island
cg16489547	chr16	30586128	ZNF785	TSS1500	S_Shelf;S_Shore
cg18815626	chr14	58201138	ACTR10	prox_enhancer	S_Shore
cg00589283	chr16	46690125	ORC6	prox_enhancer	Island
cg06511678	chr18	7038747	LAMA1	GeneBody
cg19909063	chr19	13002641	NFIX	distal_enhancer	S_Shore
cg26853374	chr12	19615130	LOC101928387	GeneBody
cg24339512	chr12	79228408	SYT1	GeneBody
cg04985185	chr16	84059653	MBTPS1	GeneBody
cg04583637	chr13	97433695	RAP2A	TSS1500	Island
cg18223359	chr17	56961163	COIL	promoter	Island
cg19671694	chr20	62396640	RPS21	distal_enhancer	S_Shelf;S_Shore;Island
cg21533501	chr19	4906991	UHRF1	distal_enhancer	N_Shelf
cg26744407	chr16	77834634	VAT1L	GeneBody
cg02749804	chr17	40168392	MIR6866	distal_enhancer
cg25613368	chr19	12256864	ZNF44	GeneBody	N_Shelf
cg09948769	chr15	62221851			N_Shelf
cg13521620	chr17	59333326	YPEL2	prox_enhancer	S_Shore
cg07523565	chr16	66750898	DYNC1LI2	prox_enhancer	N_Shore
cg01379825	chr16	88860995	TRAPPC2L	distal_enhancer	S_Shelf
cg01608030	chr19	1605681	UQCR11	promoter	Island
cg20652042	chr12	6774660	LAG3	distal_enhancer	S_Shore
cg00000714	chr19	54191827	TSEN34	prox_enhancer	S_Shore
cg17490390	chr19	365140	THEG;SPMAP2	other_regul_region;other_regul_region	S_Shelf
cg09743650	chr16	85641554	RN7SL381P	distal_enhancer	S_Shore;Island;N_Shore
cg13200575	chr17	39940318	LRRC3C	GeneBody
cg03507218	chr14	75269387
cg27148452	chr19	44058414	ZNF223	GeneBody
cg04674428	chr16	58922397
cg01330096	chr13	112059058	SOX1-OT	distal_enhancer	S_Shore;N_Shore;N_Shelf
cg09461395	chr17	74924503	OTOP2	promoter	Island
cg13540075	chr14	59427707
cg23807570	chr12	110349302	RN7SL769P	distal_enhancer
cg06331113	chr20	1394096	FKBP1A-SDCBP2;FKBP1A;MIR6869	TSS1500;TSS1500;TSS1500
cg25248662	chr19	8537298	MYO1F;LOC124904633	GeneBody;GeneBody	S_Shore
cg11292721	chr15	101675913	TARS3	GeneBody
cg10290724	chr19	49809287	FUZ;LOC105372435	GeneBody;GeneBody	Island;N_Shelf
cg15721359	chr13	52125169	NEK5	GeneBody	N_Shelf
cg02862121	chr16	1795459	IGFALS	prox_enhancer	S_Shelf
cg21148836	chr15	82046245	MEX3B	promoter	Island
cg16179969	chr15	88769991			S_Shore
cg05526487	chr15	92583725
cg16678718	chr17	78501877	DNAH17;DNAH17-AS1	GeneBody;GeneBody	N_Shore
cg27019717	chr14	51884337	GNG2	distal_enhancer
cg01841828	chr16	69132946	UTP4;CIRH1A	prox_enhancer;prox_enhancer	Island
cg14301425	chr19	3599756	TBXA2R	prox_enhancer	S_Shelf;N_Shore
cg08179771	chr20	45881003	ZSWIM1	promoter
cg16927811	chr12	4445297	FGF6	prox_enhancer	Island
cg21278181	chr13	27988661	URAD	other_regul_region
cg10931901	chr14	100966977	SNORD114-10;SNORD114-10;SNORD114-11	TSS200;TSS1500;TSS1500
cg05540716	chr17	28750406	TRAF4	GeneBody
cg09611064	chr17	49965699	RNU6-1313P	prox_enhancer	Island;N_Shelf
cg21230021	chr14	101064433	MIR541;MIR541;MIR409;MIR412;MIR369;MIR410	TSS200;TSS1500;TSS1500;TSS1500;TSS1500;TSS1500	N_Shore
cg22267910	chr18	57029293	WDR7	GeneBody
cg03184141	chr15	88803758	ACAN	promoter	Island
cg18374322	chr17	40219987	WIPF2	prox_enhancer	S_Shore
cg14776168	chr15	60860010	LOC102724802	exon1
cg22103266	chr13	43965580	DGKZP1	distal_enhancer	N_Shelf
cg15160748	chr19	43572434	XRCC1	GeneBody	N_Shelf
cg05776861	chr13	111186813	ARHGEF7	promoter
cg16531275	chr16	89861499	TCF25	distal_enhancer
cg00019076	chr16	85637166	RN7SL381P	distal_enhancer	S_Shelf;S_Shelf;S_Shore;N_Shelf
cg13357496	chr17	34961887	CCT6B;ZNF830	TSS1500;exon1	Island
cg26968203	chr17	4968023	SPAG7;LOC124900387	TSS1500;TSS1500	Island
cg22276258	chr12	64785723	TBC1D30	GeneBody
cg09226888	chr16	5980319	RBFOX1	other_regul_region
cg03123289	chr19	58347269	A1BG-AS1	prox_enhancer	Island;N_Shelf
cg00850039	chr19	12365694	ZNF442	promoter	S_Shore
cg09160017	chr20	9514350	LAMP5	promoter	N_Shore;N_Shore
cg01216415	chr17	61927417	INTS2	GeneBody	N_Shore
cg18484212	chr20	650817	SRXN1	distal_enhancer	N_Shelf
cg07563882	chr17	825465	NXN	GeneBody
cg00845370	chr17	45316526	MAP3K14	GeneBody	Island
cg01560423	chr17	81683883	HGS;ARL16	promoter;promoter	Island
cg27325152	chr21	36701007	LOC107985492	exon1	N_Shelf;Island
cg02711510	chr16	85187141	GSE1	GeneBody
cg00145352	chr17	2416612	LOC284009	TSS1500
cg05490132	chr15	43369637	ZSCAN29	promoter	N_Shore
cg03928032	chr17	81270851	SLC38A10	GeneBody
cg01827908	chr22	43132281	MCAT	distal_enhancer
cg04325130	chr13	111853384	LINC00354	distal_enhancer
cg03215105	chr19	57727232	ZNF671	prox_enhancer	Island
cg27034568	chr16	35526160
cg24788771	chr19	57355664	ZNF304	GeneBody	S_Shelf
cg10201616	chr19	11087880			N_Shelf
cg10929690	chr18	79616689			Island
cg13977235	chr19	32681166	RGS9BP	other_regul_region	S_Shelf
cg16505704	chr13	79804196	LINC01038	promoter
cg04983761	chr14	104081689	ASPG	distal_enhancer	N_Shelf
cg12573482	chr20	58851975	GNAS	prox_enhancer	Island;N_Shore;N_Shore;N_Shore
cg00730348	chr13	50908329	RNASEH2B	TSS1500	N_Shore
cg10529796	chr17	18108697	MYO15A	prox_enhancer
cg09332650	chr19	49616743	PRR12	GeneBody	S_Shore
cg04184716	chr14	74618184
cg22669136	chr12	96985850
cg18004847	chr19	1155057	SBNO2	distal_enhancer	S_Shelf;S_Shore;Island;N_Shelf
cg07856714	chr19	18791351	COMP	promoter	S_Shelf;Island
cg27009812	chr16	3012596	CLDN9	TSS1500	N_Shore
cg07268021	chr13	29480322	MTUS2-AS1	distal_enhancer
cg05458609	chr22	40021756	FAM83F	distal_enhancer	Island
cg01404753	chr19	12092829	ZNF788P	prox_enhancer	S_Shore
cg08196842	chr14	64549799	PPP1R36	promoter	Island
cg04120272	chr17	38967590	FBXO47	promoter
cg04961101	chr20	38674841	Metazoa_SRP	distal_enhancer	S_Shore
cg16366686	chr17	77319755	SEPTIN9;SEPT9	prox_enhancer;prox_enhancer
cg17302548	chr16	2165917	TRAF7	distal_enhancer	Island
cg24181216	chr14	21523280	SALL2	GeneBody
cg18242219	chr18	26086180	SS18	GeneBody	N_Shelf
cg13690564	chr20	37519780	BLCAP	prox_enhancer	N_Shore;N_Shelf
cg23926670	chr12	27969005	PTHLH	prox_enhancer	N_Shore
cg00696166	chr21	33491189	DNAJC28	prox_enhancer	N_Shore
cg17819538	chr14	23320025	PABPN1	TSS1500	N_Shore
cg09895822	chr14	105271823	BRF1	distal_enhancer	Island
cg26362766	chr14	77617181	SPTLC2	TSS1500	S_Shore
cg17445535	chr12	112905608	OAS1	TSS1500
cg00410534	chr16	67198654	ELMO3	TSS1500	N_Shore
cg22920954	chr21	32080271
cg22742001	chr12	109997613	GIT2	prox_enhancer	S_Shore;N_Shore
cg04295034	chr20	42002998	LOC101927182	GeneBody	S_Shelf
cg07069342	chr15	28107955			Island;N_Shelf
cg03311274	chr15	58332145	ALDH1A2	distal_enhancer
cg18758572	chr15	31032825	TRPM1;LOC105370752	GeneBody;GeneBody
cg17943175	chr21	33266563	IL10RB	prox_enhancer	Island
cg02275713	chr19	48900996	NUCB1	prox_enhancer	S_Shore
cg01743962	chr17	17783018	SMCR5	distal_enhancer	Island
cg04115381	chr22	21446699	HIC2	distal_enhancer	Island
cg27505587	chr20	21518283	NKX2-2	distal_enhancer	S_Shelf;S_Shelf;N_Shelf
cg14833896	chr13	53295763
cg12386509	chr17	80527126
cg18380808	chr14	72876319	DPF3	distal_enhancer
cg09552652	chr16	23186248	SCNN1G	GeneBody	S_Shelf;Island
cg20534570	chr22	41367089	TEF	TSS1500
cg10373196	chr16	66844782	CA7;CA7	TSS200;TSS1500	Island
cg03388493	chr16	64019235
cg02291532	chr15	39582575	THBS1	prox_enhancer	S_Shore
cg18035534	chr21	45539007	SLC19A1;SLC19A1	TSS1500;exon1	S_Shore;N_Shelf
cg16125816	chr20	36860778	MTCL2;SOGA1	prox_enhancer;prox_enhancer	N_Shore
cg05271910	chr13	99385234	HMGB3P4	distal_enhancer
cg12631604	chr21	33915948	ATP5PO	promoter	S_Shore
cg26372400	chr12	51907138	ACVRL1	TSS1500	Island
cg21230535	chr21	46136376	FTCD	distal_enhancer	S_Shelf
cg08820025	chr22	45878236	LOC105373071;LOC107985535	GeneBody;GeneBody	N_Shelf
cg00148325	chr17	74248312	TTYH2	prox_enhancer
cg03837903	chr20	58888945	GNAS	promoter	Island
cg02750133	chr15	83512492	SH3GL3	distal_enhancer
cg12604352	chr17	45996549	STH	distal_enhancer
cg10686439	chr13	113972519	C13orf46	prox_enhancer	N_Shore
cg21312482	chr13	33934655	RFC3	GeneBody
cg21996068	chr16	20348895	UMOD	distal_enhancer	Island
cg03401213	chr17	51165143	NME1-NME2;NME2	prox_enhancer;prox_enhancer	N_Shore
cg14152306	chr14	103560502	BAG5	prox_enhancer	N_Shore
cg21791915	chr17	30575987	SMURF2P1-LRRC37BP1	TSS1500
cg20551922	chr17	4487987	SPNS3	GeneBody
cg18813078	chr15	82262545	EFL1;SAXO2;EFL1	TSS200;TSS1500;TSS1500	Island
cg25375569	chr22	31141078	PLA2G3	TSS1500
cg08571905	chr16	66635675	CMTM3	distal_enhancer
cg07723558	chr17	7280905	SLC2A4	prox_enhancer	Island
cg22322647	chr12	6970954	EMG1;PHB2	promoter;promoter	Island
cg09445675	chr19	10144477	EIF3G	distal_enhancer	S_Shelf
cg05364710	chr19	57388512	ZNF548	prox_enhancer	N_Shore
cg12083217	chr18	59267781	RAX	distal_enhancer	S_Shelf;S_Shelf;Island
cg07561132	chr20	18814331	SCP2D1	exon1
cg03700171	chr15	78455930	IREB2	distal_enhancer
cg16329897	chr20	35541808	ERGIC3	TSS1500	Island
cg02491628	chr22	39374351	SYNGR1	GeneBody	Island
cg10294820	chr16	86196092	LINC01082;LINC01082	TSS200;TSS1500
cg10101783	chr13	44919193	NUFIP1	distal_enhancer
cg18891127	chr14	65170996	RNU2-14P	distal_enhancer
cg19057309	chr17	42185572	HCRT	prox_enhancer	S_Shore
cg21939017	chr17	16653245	ZNF624	prox_enhancer	N_Shore
cg06048153	chr20	61953788	MIR1257	prox_enhancer
cg10241675	chr13	31368183
cg26493346	chr16	1762272	NME3	distal_enhancer	N_Shore
cg11619740	chr17	35143711	NLE1	TSS1500	S_Shore
cg20066282	chr15	43303742	TGM7	TSS1500
cg16965794	chr15	31080539	MIR211	distal_enhancer
cg04219802	chr13	20056600	KRR1P1	distal_enhancer
cg13106758	chr15	101168370	LOC124903564	exon1
cg15443378	chr14	104267476	LINC02691	GeneBody
cg06532528	chr19	17171679	MYO9B	GeneBody	N_Shore
cg02268569	chr16	982713	SOX8	prox_enhancer	Island
cg14105952	chr17	7308605	EIF5A	promoter	S_Shore
cg25421908	chr17	82973470	B3GNTL1	GeneBody	S_Shore
cg21904074	chr13	29501575	MTUS2	GeneBody	N_Shore
cg23794135	chr12	80797195	LINC01490	distal_enhancer
cg04540882	chr17	29376859	RNU4-34P	distal_enhancer
cg01907071	chr15	71314056	THSD4	GeneBody
cg05333844	chr19	45681145	MIR642B	distal_enhancer	S_Shelf;S_Shelf;N_Shore
cg25872982	chr21	44289793	AIRE	other_regul_region	S_Shelf;N_Shelf
cg19051238	chr12	69932538	MYRFL	promoter
cg19699807	chr19	15949401	OR10H4	exon1
cg22279865	chr18	79444561	LOC124904334	exon1	S_Shore;S_Shore;N_Shelf
cg01476003	chr16	71426583	LINC02136	promoter	S_Shore
cg06124434	chr22	26499485	TFIP11	distal_enhancer	Island
cg11852212	chr19	3118060	GNA11	GeneBody	S_Shelf;N_Shelf
cg25249473	chr19	19182121	BORCS8-MEF2B;BORCS8	GeneBody;GeneBody
cg04874463	chr16	88981961	LOC124903756	GeneBody
cg07125688	chr17	40502793	TNS4	prox_enhancer
cg21390801	chr21	41361802	MX2	TSS1500
cg08210637	chr16	58126750	CFAP20	distal_enhancer	N_Shelf
cg20917348	chr17	795159
cg10321366	chr15	66840245			N_Shelf
cg07893801	chr20	41138718	PLCG1-AS1	prox_enhancer	S_Shore
cg17165475	chr15	62238870
cg08333063	chr16	909749	LOC124903619	exon1	Island;N_Shelf
cg07704580	chr17	32997785	SPACA3	GeneBody
cg19409546	chr12	72083583
cg13158272	chr14	73790471	MIDEAS-AS1	distal_enhancer	S_Shelf
cg08780680	chr13	24066824	IPO7P2	distal_enhancer
cg16676952	chr20	63980948	PRPF6	promoter	S_Shore;Island
cg20405019	chr13	113649340	ATP4B	distal_enhancer	S_Shore
cg14666411	chr20	64186738	MYT1	GeneBody	Island
cg07060913	chr16	86503536	FENDRR	distal_enhancer	N_Shore
cg14206523	chr15	34725743	GJD2	distal_enhancer
cg03366884	chr17	8941189	PIK3R5	distal_enhancer
cg11511819	chr13	19181530	TUBA3C	promoter
cg08319074	chr19	13831797	MIR24-2	distal_enhancer	S_Shore;N_Shore
cg10505024	chr19	10492201	KEAP1	GeneBody	Island
cg22732432	chr12	45728091	LINC00938	prox_enhancer	S_Shore;N_Shore
cg27573017	chr17	50181347	H1-9P	promoter
cg04911518	chr14	30883942	COCH;LOC100506071	GeneBody;GeneBody
cg12965833	chr14	100277817	YY1	GeneBody
cg26726652	chr13	111630176	LINC02337	distal_enhancer
cg10322909	chr16	58534368	CNOT1	GeneBody
cg16324314	chr14	77014504
cg00134934	chr16	20260346	SNRPEP3	other_regul_region
cg14521702	chr14	31935252
cg14201606	chr22	37431744	ELFN2	distal_enhancer	S_Shelf
cg13644197	chr17	83081944	METRNL	prox_enhancer	N_Shelf;S_Shore
cg05659265	chr16	56191934	GNAO1	promoter	Island
cg16185840	chr19	55835377	NLRP4	other_regul_region
cg16025444	chr19	14027902	RLN3	prox_enhancer	N_Shelf
cg27425169	chr15	66021087	LOC105370867	TSS1500
cg02146462	chr17	2854229	RAP1GAP2	GeneBody	Island
cg18146300	chr17	17281318	COPS3	promoter	Island
cg12636835	chr22	26380345	RNA5SP495	distal_enhancer
cg08079387	chr22	49780076	RPL5P35	distal_enhancer	S_Shelf;S_Shelf;N_Shelf
cg23358625	chr19	23762839	RPSA2	promoter	N_Shore
cg06408679	chr13	112164624			Island
cg24847541	chr13	91398900	GPC5	prox_enhancer	Island
cg21278129	chr19	7732469	CLEC4G	TSS1500	S_Shore
cg21711876	chr19	312214	MIER2	GeneBody	Island;S_Shelf;S_Shore
cg01074413	chr20	2816190	TMEM239;TMEM239;TMEM239	TSS200;TSS1500;exon1
cg03997205	chr17	76007616	EVPL	GeneBody	Island
cg24684576	chr17	44806011	GJC1	GeneBody
cg08732805	chr17	81966300	LOC124904087	TSS1500	S_Shelf
cg06614221	chr15	96302934	NR2F2-AS1	GeneBody
cg19357999	chr12	121223959	P2RX4	GeneBody
cg10967191	chr16	49854693	ZNF423	prox_enhancer	Island
cg22776856	chr16	3022571	HCFC1R1	prox_enhancer	S_Shore;N_Shore
cg20120371	chr17	43878976	MPP2	distal_enhancer
cg09699830	chr16	72482975	LINC01572;LOC124903718	GeneBody;GeneBody
cg12359381	chr16	85431677	GSE1	GeneBody	Island
cg10358745	chr13	110820781	LINC00567	other_regul_region
cg08466399	chr13	94759250	BRD7P5	promoter
cg08067969	chr14	103735028	Y_RNA	distal_enhancer	N_Shelf
cg01649064	chr14	104994997	CLBA1	GeneBody	S_Shelf
cg10654010	chr17	56833163	C17orf67	prox_enhancer	Island
cg17520256	chr17	60526296	APPBP2;APPBP2-DT	promoter;promoter	Island
cg05213609	chr16	51151496	SALL1	promoter	Island
cg20664017	chr14	55272170	FBXO34	promoter	Island
cg17279409	chr18	78545782			N_Shelf
cg05756754	chr13	98233555	FARP1	GeneBody
cg06191068	chr17	78993369	CANT1	distal_enhancer	S_Shelf;N_Shore;N_Shore;N_Shelf
cg09824615	chr14	77133671	ZDHHC22	GeneBody
cg06883868	chr18	13643517	LDLRAD4	GeneBody	S_Shore
cg05813417	chr16	4263627	LOC124903634	TSS1500	S_Shore
cg15849154	chr17	82586096	FOXK2;LOC105371942	GeneBody;GeneBody	S_Shelf;S_Shore;N_Shore
cg17298005	chr12	96193266	ELK3	TSS1500	N_Shore
cg05669244	chr19	7512109			N_Shelf
cg06575425	chr20	35607562	FER1L4	promoter
cg12046056	chr14	70600978	MED6	prox_enhancer
cg22490677	chr17	38578413	SRCIN1	distal_enhancer	Island
cg02033582	chr17	31067796
cg07261196	chr16	75567127	GABARAPL2	prox_enhancer	S_Shore
cg09983216	chr17	48602353	HOXB6	distal_enhancer
cg07795346	chr16	84767031	USP10	GeneBody
cg03953828	chr17	78459879	DNAH17-AS1	distal_enhancer	S_Shore
cg26457569	chr19	11170161	SPC24	distal_enhancer	Island
cg02448679	chr17	2394943	MNT	distal_enhancer	S_Shore
cg09195657	chr16	2271186	MIR940	prox_enhancer	S_Shelf
cg03550965	chr17	77258239	LACAT1	GeneBody	S_Shelf
cg27470486	chr17	41917435	ACLY	prox_enhancer	N_Shore
cg01555981	chr16	22915026	HS3ST2	GeneBody	Island
cg00193490	chr19	10291849	ICAM5	GeneBody	S_Shelf;Island;N_Shelf
cg17463161	chr19	57786749			Island
cg12344004	chr15	89334675	POLG	prox_enhancer	S_Shore;Island
cg10358907	chr19	5690061	RPL36	promoter	S_Shelf;N_Shore
cg22926923	chr14	101587716	DIO3	distal_enhancer	S_Shelf;Island
cg08188400	chr19	7904462	MAP2K7	prox_enhancer	Island
cg09364245	chr19	55536176	SBK2	promoter	Island
cg26214645	chr17	82334205	SECTM1	TSS1500	Island
cg13810457	chr14	91854951	TC2N	GeneBody
cg08823209	chr19	35120771	FXYD3	prox_enhancer	N_Shelf
cg06107104	chr17	75621682	MYO15B	distal_enhancer
cg23511072	chr19	8136253	FBN3	promoter	Island
cg01758336	chr16	89256904			Island
cg19961998	chr15	23647878	MAGEL2	promoter
cg23389023	chr13	113129949	F10;F10-AS1	GeneBody;GeneBody	Island
cg21107200	chr14	63444191	PPP2R5E	GeneBody
cg22942384	chr21	45004800	PICSAR	promoter	S_Shelf
cg13126655	chr19	5997423	RANBP3-DT	distal_enhancer	S_Shelf;Island
cg02142754	chr16	88060400	BANP	GeneBody
cg12142445	chr19	53467781	ZNF813	promoter	Island
cg09813090	chr17	40782545	KRT27	exon1	S_Shelf
cg16494108	chr15	43827824	WDR76	prox_enhancer	S_Shelf;S_Shore
cg12749048	chr13	44437335	TSC22D1;TSC22D1	TSS200;TSS1500	S_Shore;S_Shore
cg18733548	chr17	79793018	CBX8	distal_enhancer	N_Shelf;N_Shelf;Island
cg18639734	chr17	2957451	RAP1GAP2	GeneBody
cg26392671	chr12	14815289	SMCO3	TSS1500
cg02339198	chr19	52190717	PPP2R1A	prox_enhancer	S_Shore
cg19005077	chr15	60628794	RORA	TSS1500
cg23684449	chr16	46885282	GPT2	exon1	S_Shore
cg23515255	chr12	21437536	PYROXD1;PYROXD1	TSS200;TSS1500	Island
cg24398258	chr20	62770326	LINC00659	distal_enhancer	N_Shore
cg16765487	chr16	89481767	ANKRD11	distal_enhancer
cg24687655	chr13	109745946
cg13353999	chr18	32772819	KLHL14	exon1	S_Shore
cg05376601	chr16	68698671	CDH3	GeneBody	S_Shore
cg23512654	chr14	34874007	BAZ1A-AS1	prox_enhancer	Island
cg10225149	chr19	15380997	AKAP8	prox_enhancer	S_Shore
cg18012089	chr21	44907805	ITGB2	distal_enhancer	S_Shelf
cg11807040	chr13	50993931
cg03306946	chr18	78311635			S_Shore;N_Shore
cg05687543	chr19	46788038	SLC1A5;SLC1A5	TSS1500;exon1	Island
cg26155939	chr18	46757890	ST8SIA5-DT	prox_enhancer	S_Shore;Island
cg06879822	chr19	42215330	DEDD2	distal_enhancer	N_Shore
cg20027684	chr15	90249068	TTLL13	prox_enhancer	N_Shore
cg24480361	chr15	59999681			S_Shelf
cg03470331	chr15	93415168
cg24911359	chr19	57477659	ZNF772;PKMYT1AR	promoter;promoter
cg26437697	chr14	54677037	SAMD4A-AS1	distal_enhancer
cg18034049	chr15	63321469	LOC124903506;LOC124903505;CA12	GeneBody;GeneBody;GeneBody	Island
cg01513392	chr20	21507560	NKX2-2-AS1	distal_enhancer	S_Shore;N_Shore;N_Shore;N_Shore;N_Shelf
cg01392930	chr19	14572327	NDUFB7	TSS1500	S_Shore
cg04689178	chr17	78899640	DDC8;CEP295NL	distal_enhancer;distal_enhancer	N_Shore
cg08060353	chr15	77597632	LOC105370906	GeneBody
cg06868622	chr20	675244	SCRT2	GeneBody	Island
cg15068083	chr18	9135845	NDUFV2-AS1	prox_enhancer	N_Shore
cg20110801	chr19	55503445	SSC5D	distal_enhancer	Island
cg04270867	chr19	2116808	IZUMO4	distal_enhancer	S_Shore;Island
cg26162108	chr12	54016539	HOXC6;HOXC5;HOXC4	TSS1500;TSS1500;TSS1500	S_Shore;N_Shelf
cg24699005	chr19	1192343	HMGB2P1	distal_enhancer	N_Shelf
cg02265056	chr19	48513671	LMTK3	promoter	S_Shelf;Island
cg09757430	chr13	27822985	PLUT	GeneBody
cg18698431	chr12	105562619	LOC124903006	GeneBody
cg10748765	chr20	3238259	SLC4A11;SLC4A11	TSS200;TSS1500	S_Shelf;Island
cg00356361	chr18	79526260	NFATC1	GeneBody	S_Shore;Island;N_Shelf
cg06151984	chr16	19007616	TMC7	GeneBody
cg12918275	chr17	18247640	FLII	GeneBody	Island
cg09783236	chr20	3204630	DDRGK1	promoter	Island
cg20152382	chr17	66786981	MIR634;MIR634	TSS200;TSS1500
cg12551166	chr16	85611622	GSE1	TSS1500	S_Shore;Island
cg08414528	chr16	8768505	PMM2	distal_enhancer
cg22218409	chr19	39540381	EID2	promoter	S_Shore
cg10530767	chr17	58331667	MIR142	prox_enhancer
cg26807961	chr19	47273128	INAFM1	TSS1500	Island
cg00108108	chr16	88930462	CBFA2T3;LOC105371409	GeneBody;GeneBody	S_Shelf;N_Shelf
cg22437020	chr17	43546376	ETV4	promoter	Island
cg25044876	chr22	42645140	CYB5R3	prox_enhancer	N_Shelf
cg20142390	chr21	39192221	BRWD1	GeneBody
cg15822049	chr14	90872545	LINC02321	distal_enhancer
cg15526387	chr17	39451255	MED1	promoter	Island
cg08380556	chr13	30446081	UBE2L5	distal_enhancer	S_Shore
cg23012314	chr15	65053263	SLC51B;RASL12	GeneBody;GeneBody
cg01156834	chr17	38606771	SRCIN1;SRCIN1	TSS1500;exon1	Island
cg05339403	chr18	24269269	OSBPL1A	GeneBody	N_Shelf
cg00807877	chr14	69628602	SUSD6	GeneBody
cg25929046	chr22	23066887	GNAZ	distal_enhancer	N_Shelf
cg19366381	chr19	48871190	PPP1R15A	prox_enhancer	N_Shore
cg23453622	chr17	81927771	MAFG;MILIP	promoter;promoter	Island
cg14399851	chr17	55265256	HLF	prox_enhancer	Island
cg19693284	chr19	2783609	SGTA	TSS1500	Island;N_Shore
cg02167190	chr17	37512621	DUSP14	distal_enhancer	Island
cg24955845	chr17	35448760	SLFN13	promoter	Island;N_Shore
cg10344933	chr17	81691428	MIR6786	distal_enhancer	S_Shelf
cg26003360	chr17	59398723	YPEL2	GeneBody
cg12469809	chr18	76528077	LINC00683	prox_enhancer
cg20821800	chr13	53848777	LINC00558	distal_enhancer
cg03828603	chr17	45050940	DCAKD	prox_enhancer	N_Shore
cg04858398	chr16	58465170	NDRG4	prox_enhancer	S_Shore
cg06483239	chr15	40039665	SRP14-DT	prox_enhancer	S_Shore
cg00965203	chr16	85480141	GSE1	GeneBody
cg00888108	chr18	79389314
cg00072426	chr16	86558906	FLJ30679	distal_enhancer	S_Shelf;S_Shelf
cg19191594	chr21	43959665	AGPAT3	distal_enhancer	Island
cg07482795	chr19	37506828	ZNF793	promoter	N_Shore
cg24211826	chr22	30176337	HORMAD2	GeneBody
cg06243458	chr20	17698777	BANF2	TSS1500
cg25535257	chr17	5032819	SLC52A1	distal_enhancer
cg05361458	chr16	88886846	CBFA2T3;LOC101927793	GeneBody;GeneBody	S_Shelf;S_Shore;Island;N_Shelf
cg22459924	chr19	2607852	GNG7	GeneBody	Island;N_Shelf
cg03180302	chr18	31591915	TTR	promoter
cg17377463	chr19	48405300	GRIN2D	distal_enhancer	Island
cg03059921	chr20	62820378	COL9A3	GeneBody	S_Shelf;N_Shelf
cg11800802	chr19	33619277	CHST8	promoter	N_Shelf
cg24968283	chr21	42833501
cg05969063	chr14	69727065	SRSF5	promoter	Island
cg22883889	chr20	62952334	SLC17A9	TSS1500	N_Shore
cg01496314	chr14	89590518	FOXN3	GeneBody
cg25094467	chr14	99066613	LOC107984696	GeneBody
cg06971248	chr17	30291431	BLMH	prox_enhancer	Island
cg17500265	chr15	52789051	ONECUT1	prox_enhancer	S_Shelf;S_Shore;Island
cg14268120	chr17	3726354	HASPIN	exon1	S_Shore
cg13295242	chr17	7336399	ACAP1	promoter
cg12192686	chr19	47435363	MEIS3	distal_enhancer
cg19716073	chr17	67043701	CACNG1	TSS1500	N_Shore
cg01959071	chr22	50274337	MAPK11	distal_enhancer	S_Shelf;N_Shelf
cg11317158	chr19	49434947	SLC17A7	GeneBody	S_Shelf;S_Shore;S_Shore;N_Shore
cg26502330	chr16	14102347	MRTFB	GeneBody
cg18853199	chr17	77281953	SEPTIN9-DT	promoter	Island
cg20299810	chr22	42067907	NAGA	GeneBody	N_Shelf
cg20063141	chr18	57434733	ONECUT2	prox_enhancer	Island
cg04202955	chr13	19118660	LOC107984132	TSS1500
cg17379558	chr17	43170465	NBR1	promoter	N_Shore
cg19092045	chr13	54313234	MIR1297	promoter
cg06814851	chr17	27380942
cg21449520	chr19	42374661	CNFN	distal_enhancer	N_Shore
cg24399430	chr19	43699431	LOC105372412	GeneBody	Island
cg02011374	chr19	1761781	ONECUT3	GeneBody	S_Shelf;N_Shore
cg04650486	chr15	70902106	LRRC49	GeneBody
cg24729928	chr12	31327250	FAM60A;SINHCAF	prox_enhancer;prox_enhancer	S_Shore
cg22138822	chr12	132643881	POLE	GeneBody
cg13709612	chr18	37396258	CELF4	GeneBody	S_Shore
cg04870498	chr22	40177873	TNRC6B	promoter
cg18528073	chr14	71804274
cg02152108	chr22	37245466	RAC2	prox_enhancer
cg08828594	chr15	99015557	LUNAR1	prox_enhancer	Island
cg01737828	chr15	74938318	COX5A	promoter	Island
cg03242834	chr19	13206512	RPL12P42	distal_enhancer	N_Shore;N_Shelf
cg20985201	chr15	76170480	TMEM266	GeneBody
cg25605243	chr15	27967821	RPL5P32	promoter
cg20493497	chr17	77834636	LINC01973	distal_enhancer
cg06052921	chr17	49497305	NGFR	promoter	Island
cg06522054	chr18	11752539	GNAL	prox_enhancer	Island
cg20562102	chr12	128079409
cg21739719	chr15	76136941	TMEM266	TSS1500
cg04109822	chr20	51541518	NFATC2	prox_enhancer	N_Shore
cg02291164	chr14	58829584	LINC01500	GeneBody
cg13327734	chr17	4731273	MED11	promoter	Island
cg11764115	chr19	11549374	CNN1	GeneBody	N_Shore
cg03704756	chr20	4686141	PRNP	TSS1500	N_Shore
cg17969117	chr21	36060195	SETD4-AS1;SETD4	TSS1500;exon1	Island
cg22880373	chr15	66702264	SMAD6	promoter	Island
cg14342428	chr19	12696746	FBXW9	promoter	Island
cg07242267	chr20	34873040	GGT7	promoter	Island;N_Shelf
cg20038602	chr15	36778974	CSNK1A1P1	distal_enhancer
cg01065780	chr22	35623424	MB	promoter
cg08274544	chr14	88479697	PTPN21	GeneBody	Island
cg19131272	chr13	105805418
cg13364107	chr17	5486981	DERL2;DERL2;MIS12	TSS200;TSS1500;exon1	S_Shore
cg23893460	chr15	72200081	PKM	GeneBody	S_Shelf
cg10975863	chr14	68363987	RPL7AP5	distal_enhancer
cg07386952	chr14	105315609	BRF1;BRF1	TSS200;TSS1500	Island
cg05045161	chr15	101277691	VIMP;SELENOS	promoter;promoter	Island
cg11104443	chr15	44728919	TRIM69	promoter
cg00387220	chr17	49994321	DLX3	prox_enhancer	Island;N_Shelf
cg10355965	chr14	95884271	TUNAR	distal_enhancer
cg26343563	chr12	1922380	CACNA2D4	distal_enhancer
cg12742475	chr15	74941144	COX5A	other_regul_region	S_Shelf
cg04519550	chr16	89283058	ANKRD11	GeneBody	S_Shore;N_Shelf
cg23201199	chr16	3120226	ZNF205	distal_enhancer	Island;N_Shelf
cg06927284	chr19	11738716	ZNF823	prox_enhancer	Island
cg09561365	chr22	45280874	UPK3A	distal_enhancer	N_Shelf
cg12146763	chr17	14580280	RPS18P12	other_regul_region
cg24149455	chr13	93562242	HNRNPA1P29	distal_enhancer
cg16942632	chr12	121288437	CAMKK2	distal_enhancer
cg23005481	chr14	74357865	VRTN	distal_enhancer	S_Shore
cg02094983	chr13	113099468	F7	distal_enhancer	S_Shelf
cg16022317	chr19	58555265	CHMP2A	promoter	Island;N_Shelf
cg02931271	chr19	49443778	SLC17A7	prox_enhancer	S_Shelf;Island
cg21235119	chr12	121813182	SETD1B	distal_enhancer	S_Shelf;S_Shore
cg11099262	chr15	66048237	MEGF11	GeneBody
cg18638793	chr12	108515077	FICD;LINC01498	promoter;promoter	Island
cg22052056	chr20	32764007	DNMT3B	prox_enhancer	S_Shore
cg24359868	chr21	28889202			S_Shelf
cg10626556	chr20	37993295	RN7SKP185	distal_enhancer
cg25160190	chr17	67030520	CACNG4	GeneBody
cg15758074	chr17	79234498	RBFOX3	GeneBody
cg03043130	chr19	58440994	ZNF132;ZNF132-DT	TSS1500;exon1	S_Shore
cg25676471	chr22	39237492	PDGFB	GeneBody
cg08041279	chr21	45265239	POFUT2	distal_enhancer	Island;N_Shore
cg16372825	chr16	87790319
cg27565368	chr19	29214539	UQCRFS1	TSS1500	S_Shore
cg07514107	chr13	92211062	GPC5	GeneBody
cg07980469	chr13	67230530	PCDH9	promoter	Island
cg02916283	chr14	89621448	RN7SKP107	prox_enhancer	S_Shelf
cg25098174	chr17	63435210	CYB561	GeneBody	S_Shore;N_Shelf
cg02768480	chr17	55732960	TMEM100	prox_enhancer
cg20893579	chr22	37819057	GALR3	distal_enhancer	Island
cg08520443	chr17	843401	NXN	distal_enhancer	S_Shore
cg10341482	chr19	2425892	TMPRSS9;TIMM13	GeneBody;GeneBody	Island;N_Shelf
cg02279719	chr16	154475	HBZ	prox_enhancer	Island
cg09828563	chr19	925370	ARID3A	TSS1500	S_Shore;Island;N_Shelf
cg00123094	chr16	1612130	IFT140	promoter	Island
cg18713806	chr19	37598205	ZNF540	GeneBody	S_Shelf
cg07312676	chr16	47304540	ITFG1;LOC101927080	GeneBody;GeneBody
cg05611670	chr19	41930233			S_Shore
cg02165670	chr13	94112393	GPC6-AS1	distal_enhancer
cg12201988	chr20	20002226	NAA20	distal_enhancer
cg18827787	chr18	64150086	LINC00305	prox_enhancer
cg03390416	chr17	49588879	NXPH3	distal_enhancer
cg09268961	chr16	14307086	MIR365A	distal_enhancer	S_Shelf
cg12231246	chr17	29019714			N_Shore
cg21045241	chr19	45002830	RELB	prox_enhancer	S_Shore
cg21000165	chr13	52617173	HNRNPA1L2	TSS1500	N_Shore
cg07888957	chr17	82917912	TBCD	GeneBody
cg01471036	chr17	19745659	ALDH3A1	promoter	S_Shore
cg13071345	chr21	44886785	ITGB2	GeneBody	Island
cg25932217	chr19	29612561	POP4	GeneBody	S_Shelf
cg17710535	chr19	10709318	QTRT1	GeneBody	N_Shelf
cg25076959	chr20	62604064	LINC02970	TSS1500	Island
cg13947735	chr17	82967093	B3GNTL1	GeneBody	S_Shelf
cg02377915	chr22	21953201	PPM1F	prox_enhancer	S_Shore;N_Shelf
cg20932397	chr19	1313147			Island;N_Shelf
cg08164961	chr17	62141067	POLRMTP1	prox_enhancer	S_Shore;S_Shore
cg23523811	chr12	14651076	GUCY2C-AS1	distal_enhancer
cg06599274	chr16	86555470	MTHFSD;FLJ30679	TSS1500;exon1	N_Shore;S_Shore
cg20594126	chr15	30073206
cg02537913	chr17	38870777	LASP1	prox_enhancer	Island
cg20979703	chr20	25247933	PYGB	promoter	Island
cg22798384	chr13	114124114	RASA3	distal_enhancer
cg03093944	chr17	3016113	OR1D5	distal_enhancer
cg12776754	chr13	71671869	DACH1	GeneBody
cg08195863	chr19	11197293	KANK2	promoter	S_Shelf;Island
cg01806238	chr17	58520321	MTMR4	TSS1500	S_Shelf
cg15713898	chr17	51362590
cg17940162	chr13	106804754
cg27010214	chr14	74359960	VRTN	GeneBody	S_Shelf
cg27632471	chr20	278482	C20orf96	GeneBody	N_Shore
cg00795277	chr17	7439786	FGF11	promoter	S_Shelf;Island
cg07193666	chr16	85574618	GSE1	GeneBody
cg25269276	chr15	81320312	STARD5	GeneBody	N_Shelf
cg11624309	chr19	41877144	CD79A	promoter
cg00508659	chr16	1187043	CACNA1H	GeneBody	Island
cg09292816	chr19	12881367	DNASE2	exon1	Island;N_Shelf
cg26133081	chr13	20162203	GJA3	prox_enhancer	S_Shore
cg13966771	chr19	3501169	DOHH	TSS1500	S_Shore
cg07511259	chr20	23518304	CST13P	TSS1500
cg08602075	chr19	41262452	HNRNPUL1	promoter	N_Shore;N_Shore
cg01669540	chr16	67850570	NUTF2	GeneBody	S_Shelf
cg19826350	chr15	78073685	TBC1D2B	distal_enhancer	N_Shelf
cg21652260	chr17	50167716	SGCA	prox_enhancer
cg09127015	chr20	3108403	UBOX5-AS1;UBOX5	GeneBody;GeneBody
cg23372128	chr12	110937227	LINC01405	prox_enhancer
cg00846021	chr14	36508696	SFTA3	distal_enhancer	S_Shelf;Island
cg19190762	chr13	44231919
cg16009120	chr12	8534111	CLEC4E	GeneBody
cg17961932	chr19	53630790	DPRX	TSS1500
cg20198684	chr19	45238774	EXOC3L2	other_regul_region	S_Shelf;Island
cg21949157	chr13	75480773	TBC1D4	prox_enhancer	Island
cg19497071	chr19	51366335	ETFB;ETFB	TSS1500;exon1	Island
cg02426178	chr19	10636466	SLC44A2	distal_enhancer	Island
cg01511814	chr17	75666465	RECQL5	prox_enhancer	N_Shore
cg22975671	chr17	7022950	BCL6B	promoter	Island
cg21643649	chr19	7623415	XAB2	distal_enhancer	S_Shelf;N_Shore;N_Shelf
cg06908401	chr14	20699738	RNASE4;EGILA	GeneBody;GeneBody
cg13337307	chr17	42185600	HCRT	prox_enhancer	S_Shore
cg00360107	chr19	41226029	AXL	TSS1500	N_Shore
cg27617086	chr12	3593333	PRMT8	GeneBody
cg03850117	chr16	87860728	SLC7A5	distal_enhancer	N_Shore
cg25299895	chr13	27923954	PDX1	GeneBody	S_Shore;N_Shore;N_Shelf
cg23095729	chr22	20032151	MIR185	prox_enhancer
cg03666205	chr15	67519942	C15orf61	TSS1500	N_Shore
cg19942987	chr13	64958688
cg22563286	chr19	50140474	SNAR-D;SNAR-B2;SNAR-D	TSS200;TSS1500;TSS1500
cg20623172	chr20	59033890	ATP5E;ATP5F1E	prox_enhancer;prox_enhancer	S_Shore
cg12255352	chr13	23801070	MIPEP	GeneBody
cg20759626	chr13	73676733	LINC00393	distal_enhancer
cg19979590	chr15	62719051	TLN2	GeneBody
cg25573640	chr14	63761881	SYNE2	exon1
cg19534149	chr14	26446876	NOVA1	GeneBody
cg19287064	chr17	80830521	RPTOR	GeneBody
cg24779160	chr19	54137702	CNOT3;CNOT3	TSS200;TSS1500	Island
cg20388729	chr15	98657263	IGF1R	GeneBody
cg27181295	chr19	2511477	GNG7	GeneBody	Island;N_Shore
cg25887789	chr12	41187612	PDZRN4	TSS1500	N_Shore
cg00441765	chr19	7194985	INSR	GeneBody	N_Shelf;N_Shelf
cg05639842	chr21	42219330	ABCG1	prox_enhancer	Island
cg07475468	chr22	38461569	KDELR3	distal_enhancer	Island
cg03794218	chr15	43371597	TUBGCP4	prox_enhancer	S_Shore
cg09380594	chr14	67513705	TMEM229B	prox_enhancer	N_Shore
cg07813065	chr16	70680703	MTSS2;MTSS1L	distal_enhancer;distal_enhancer	S_Shore
cg02128489	chr14	58061545	ARMH4	GeneBody
cg22059098	chr17	76738038	MFSD11	promoter	Island
cg25695610	chr12	55646322	OR10AE3P	prox_enhancer	Island
cg23947460	chr17	83042227	B3GNTL1	GeneBody	S_Shelf
cg13376404	chr17	35750274	GAS2L2	promoter
cg04304064	chr14	74958015			S_Shelf
cg02902854	chr17	3571442	TRPV1	GeneBody	Island
cg24699433	chr17	7306930	EIF5A;EIF5A	TSS200;TSS1500	Island
cg10081723	chr15	44711131	PATL2	prox_enhancer	N_Shore
cg27589742	chr16	85262897	GSE1	GeneBody
cg15812903	chr14	100445728	WDR25	exon1
cg19334818	chr22	41947257	CENPM;SMIM45;CENPM;SMIM45	TSS200;TSS1500;TSS1500;exon1	Island
cg17241447	chr19	8136465	FBN3	promoter	Island
cg07117087	chr16	85503730	GSE1	GeneBody
cg12783799	chr13	20229713	GJB6	GeneBody	N_Shelf
cg02062418	chr16	1444676	CCDC154	promoter	S_Shore;N_Shore;N_Shelf;N_Shelf
cg15169980	chr13	109723365
cg14826891	chr17	34077403	ASIC2;LOC107985035	GeneBody;GeneBody
cg05778709	chr17	55420808	MMD	prox_enhancer	N_Shore
cg26168557	chr13	52652553	SUGT1;SUGT1-DT	TSS1500;TSS1500	Island
cg13400969	chr17	46010396	STH	distal_enhancer
cg22698744	chr21	34891511	RUNX1	TSS1500	S_Shore
cg21580007	chr15	40736536	RMDN3	GeneBody
cg09789252	chr19	50514598	ASPDH	promoter	S_Shelf;N_Shelf
cg02047211	chr17	80958897	RPTOR	GeneBody	N_Shelf;N_Shelf
cg00848509	chr16	3285856	ZNF263	distal_enhancer	S_Shelf
cg19688752	chr6	118588755	SSXP10	prox_enhancer
cg19638876	chr6	42926012			N_Shelf
cg19647155	chr6	31887052	SLC44A4	distal_enhancer	N_Shelf
cg19756025	chr6	66948670
cg19712586	chr6	30103147	TRIM31-AS1	distal_enhancer	S_Shelf;S_Shore;N_Shore
cg19721087	chr6	104956024	LIN28B	TSS1500	S_Shelf
cg19745903	chr6	3129167	BPHL	GeneBody
cg19721802	chr6	32333612	TSBP1-AS1;TSBP1	GeneBody;GeneBody
cg19736604	chr6	32084512	RNA5SP206	distal_enhancer	N_Shelf
cg19498147	chr6	31631000	PRRC2A	GeneBody	N_Shore
cg19464419	chr6	93354721	EPHA7	GeneBody
cg19517238	chr6	46492019	RCAN2;RCAN2-DT	promoter;promoter	S_Shore
cg19569130	chr6	32068947	TNXB	promoter
cg21491967	chr6	155955381	MIR1202	distal_enhancer
cg21468681	chr6	84227741	KIAA1009;CEP162	promoter;promoter	Island
cg21454965	chr6	32814628	HLA-DOB	GeneBody
cg21455534	chr6	169701408	WDR27	promoter	N_Shore
cg21462732	chr6	136550743	MAP7;MAP7-AS1	promoter;promoter	Island
cg21508457	chr6	30343539	TRIM39;TRIM39-RPP21	GeneBody;GeneBody	N_Shore
cg21283926	chr6	73451194	CGAS;MB21D1	prox_enhancer;prox_enhancer	N_Shore
cg21376109	chr6	143712020	PHACTR2	GeneBody
cg21399428	chr6	31865013	NEU1	distal_enhancer	S_Shore
cg21421172	chr6	167645208
cg21398275	chr6	45677760	RUNX2-AS1	distal_enhancer
cg21777095	chr6	27138785	H4C9	prox_enhancer	N_Shore
cg21782315	chr6	170222057			S_Shore
cg21782712	chr6	33289360	PFDN6;WDR46	promoter;promoter	S_Shore
cg21793517	chr6	157002158	ARID1B	GeneBody
cg21749424	chr6	166005311			N_Shelf
cg21754837	chr6	166072257	GAPDHP72	other_regul_region
cg21764101	chr6	116872995			N_Shelf
cg21635307	chr6	89610158	LYRM2	distal_enhancer
cg21619224	chr6	158784664	MIR3918	distal_enhancer
cg20772332	chr6	28634862			N_Shore
cg20876760	chr6	9399146	OFCC1	distal_enhancer	Island
cg20884110	chr6	152143735	SYNE1	GeneBody
cg20865151	chr6	6724609	LOC101928004;LOC101928047	GeneBody;GeneBody
cg20638683	chr6	46014832	CLIC5	GeneBody	N_Shore
cg20660910	chr6	31762829	SAPCD1	exon1
cg20671150	chr6	32204374	GPSM3	distal_enhancer
cg21175940	chr6	30071133	PPP1R11	distal_enhancer	Island
cg21080533	chr6	49787392	PGK2	promoter
cg21024122	chr6	31541370	SNORD84	promoter	N_Shore
cg17186760	chr6	31814597	HSPA1A	TSS1500	N_Shore
cg17160502	chr6	168193489			S_Shelf
cg17283752	chr6	4908909	CDYL	distal_enhancer
cg17290591	chr6	164396304
cg17504991	chr6	33323742	DAXX	prox_enhancer	S_Shelf;S_Shore
cg17586302	chr6	143692832	PHACTR2	distal_enhancer
cg17568518	chr6	46839449	MEP1A	GeneBody
cg17339327	chr6	31971248	STK19	prox_enhancer	N_Shore
cg17438055	chr6	75243974	COX7A2	promoter
cg16459276	chr6	30465646			S_Shore;N_Shore
cg16460356	chr6	31739967	MSH5;MSH5-SAPCD1	promoter;promoter	Island
cg16598405	chr6	31653433	BAG6	prox_enhancer	S_Shore;S_Shore
cg16535080	chr6	30492823	HLA-E	distal_enhancer	S_Shelf
cg16393899	chr6	5136067	MIR3691	distal_enhancer	S_Shore
cg16416578	chr6	33284900	WDR46	GeneBody	N_Shelf
cg16611696	chr6	161443525	PRKN;LOC124901456	GeneBody;GeneBody
cg16855458	chr6	32839457	TAP2	TSS1500	S_Shore
cg16860392	chr6	111684004	FYN	distal_enhancer
cg16788962	chr6	107739834	SCML4	GeneBody
cg16805995	chr6	112350756	RFPL4B	GeneBody
cg16959626	chr6	28903806	TRIM27	GeneBody
cg16655765	chr6	110359053	METTL24	TSS1500	S_Shore
cg16630085	chr6	132258870	EEF1A1P36	distal_enhancer
cg16730737	chr6	31734855	CLIC1	prox_enhancer
cg16709433	chr6	53967795	LOC101927189	GeneBody
cg18610423	chr6	24910965	RIPOR2;RIPOR2	TSS1500;exon1	Island
cg18590119	chr6	1494864	RN7SL352P	distal_enhancer
cg18643249	chr6	33774025	LEMD2	GeneBody	S_Shelf
cg18695800	chr6	30740217	FLOT1	distal_enhancer	N_Shelf
cg18674460	chr6	32201873	NOTCH4	GeneBody
cg18373580	chr6	14782966
cg18446641	chr6	112877624
cg18512512	chr6	30717909	MDC1	TSS1500	S_Shore;N_Shelf
cg18471029	chr6	136625410	MAP3K5	GeneBody
cg18943623	chr6	30335979	TRIM39-RPP21	other_regul_region
cg18950940	chr6	29613119	GABBR1	GeneBody
cg18952546	chr6	157717049
cg18918155	chr6	63565136	PTP4A1	prox_enhancer
cg19041857	chr6	27762604	LOC100131289	GeneBody
cg19042390	chr6	165847558	PDE10A	GeneBody
cg19042435	chr6	2970853	SERPINB6;SERPINB6;SERPINB6	TSS200;TSS1500;exon1	Island
cg19049860	chr6	53175469
cg19064711	chr6	27889273			N_Shore;N_Shelf
cg18963307	chr6	32844534	PSMB8	prox_enhancer	S_Shore
cg18978476	chr6	170553157	PSMB1	promoter	Island;N_Shore
cg18997901	chr6	75751604	MYO6	distal_enhancer	S_Shelf
cg18877578	chr6	16869892
cg18758976	chr6	158009279	SYNJ2	GeneBody
cg18744482	chr6	31952333	NELFE	GeneBody
cg18754388	chr6	33164860	HCG24	distal_enhancer	S_Shelf
cg18721888	chr6	31659349	C6orf47-AS1	prox_enhancer	N_Shore
cg18841159	chr6	70282338	COL9A1	prox_enhancer	Island
cg18836319	chr6	27290988	POM121L2	distal_enhancer	N_Shore
cg17864046	chr6	166008853	PDE10A	distal_enhancer	S_Shore
cg17954852	chr6	31952077	MIR1236	other_regul_region
cg17952826	chr6	159761152	ACAT2	prox_enhancer	N_Shore
cg17975258	chr6	159218298	FNDC1-IT1	distal_enhancer
cg17944372	chr6	75376297	FILIP1	distal_enhancer
cg17632124	chr6	41072504	OARD1	promoter	Island
cg18234709	chr6	99349676	FAXC	promoter	Island
cg18334681	chr6	131744989	CTAGE9	distal_enhancer
cg18298785	chr6	41602062	FOXP4	GeneBody
cg18299670	chr6	161133601	AGPAT4	GeneBody
cg18052967	chr6	163530224	QKI	GeneBody
cg18020072	chr6	31622863	SNORA38	prox_enhancer	S_Shore
cg03917894	chr6	144291563	UTRN	GeneBody
cg03877381	chr6	31535154	ATP6V1G2-DDX39B;DDX39B	GeneBody;GeneBody
cg03740333	chr6	135055779	HBS1L	TSS1500	S_Shore
cg03778398	chr6	136225902
cg03730114	chr6	539238	EXOC2	GeneBody	S_Shore
cg03798940	chr6	42964372	GNMT	distal_enhancer	S_Shelf
cg04230397	chr6	30984140	MUC21	exon1
cg04212651	chr6	112350321	RFPL4B	GeneBody
cg04272615	chr6	32097925	TNXB	GeneBody	S_Shore
cg04274844	chr6	30213711	TRIM26	TSS1500	Island
cg04276715	chr6	33286683	WDR46	GeneBody	N_Shelf
cg04172332	chr6	36961414	PI16	GeneBody	S_Shore;N_Shore
cg04102384	chr6	31700845	MIR4646	promoter	N_Shore
cg04103532	chr6	142928099	HIVEP2	distal_enhancer	S_Shore
cg04129308	chr6	133893857	TARID	prox_enhancer	S_Shelf;S_Shore;S_Shore;N_Shore
cg03276956	chr6	30066781	PPP1R11	TSS1500
cg03282991	chr6	32326483	TSBP1-AS1;TSBP1	GeneBody;GeneBody
cg03222965	chr6	10877509	GCM2	GeneBody
cg03349397	chr6	6588460	LY86	promoter
cg03142905	chr6	53864200	LRRC1	GeneBody
cg03106852	chr6	112234345	LAMA4	GeneBody
cg04324498	chr6	30481232
cg03591912	chr6	159837210	PNLDC1	distal_enhancer
cg03589311	chr6	33252259	HCG25;VPS52	GeneBody;GeneBody	S_Shelf
cg03674660	chr6	168444018	SMOC2	GeneBody	S_Shore
cg03637976	chr6	33300294	RGL2;RGL2	TSS1500;exon1	S_Shore
cg03639249	chr6	29606448	GABBR1	GeneBody
cg03639603	chr6	27838456	H2BC15;H2AC15	promoter;promoter	Island
cg03391776	chr6	7159410	RREB1	GeneBody
cg03474350	chr6	45419610	RUNX2	GeneBody	Island;N_Shelf
cg05137103	chr6	29428405	OR11A1	exon1
cg05157195	chr6	50852422	RPS17P5	promoter	S_Shore
cg05255811	chr6	39224233	KCNK5	distal_enhancer
cg04968197	chr6	30541818	GNL1	distal_enhancer
cg05080281	chr6	27375402	ZNF204P	promoter	S_Shore
cg05094808	chr6	28634842			N_Shore
cg05469819	chr6	121794796	HMGB3P18	distal_enhancer
cg05471725	chr6	32082068	TNXB	GeneBody	S_Shelf
cg05493394	chr6	133240897	EYA4	prox_enhancer	N_Shore;N_Shore
cg05521942	chr6	26312576	H3C9P	distal_enhancer
cg05295286	chr6	7234348	RREB1	GeneBody	S_Shelf
cg05295566	chr6	165853783	PDE10A	GeneBody	N_Shore;N_Shore
cg05261496	chr6	35452526	FANCE	prox_enhancer	Island
cg05392435	chr6	167738526			S_Shelf
cg05364473	chr6	44066243	SCIRT	GeneBody
cg04537374	chr6	31897976	C2	prox_enhancer	S_Shore;N_Shelf;N_Shore
cg04544931	chr6	117906569	SLC35F1	prox_enhancer	N_Shore
cg04479716	chr6	30721144	TUBB	TSS1500	Island;S_Shelf
cg04629141	chr6	41405520			N_Shore;N_Shelf
cg04633661	chr6	26255211			S_Shelf
cg04573397	chr6	50723573	TFAP2D	GeneBody	N_Shore
cg04383208	chr6	118977172	LOC124901389;FAM184A	GeneBody;GeneBody
cg04398581	chr6	62286722	KHDRBS2	TSS1500	S_Shore
cg04435719	chr6	28944389	LINC01556	exon1
cg04471701	chr6	79523916	LCA5	GeneBody
cg04427735	chr6	109381696	CD164	exon1	Island
cg04851044	chr6	33670536	ITPR3	GeneBody
cg04792644	chr6	157206960	ARID1B	GeneBody
cg04862321	chr6	30613151	PPP1R10	GeneBody	N_Shelf
cg04914281	chr6	73300142	EIF3EP1	distal_enhancer	S_Shore
cg04942832	chr6	72333757	RIMS1	GeneBody
cg04782072	chr6	8102272	EEF1E1-BLOC1S5	prox_enhancer	Island
cg04658077	chr6	40526707	LRFN2;LOC105375051	GeneBody;GeneBody
cg04665604	chr6	31729075	DDAH2	prox_enhancer	S_Shore;N_Shore
cg04718263	chr6	29587165	OR2H2	GeneBody
cg04742345	chr6	44219232	SLC29A1	prox_enhancer	N_Shore
cg01584000	chr6	33800174	LOC105375024;MLN	GeneBody;GeneBody
cg01538969	chr6	30656859	DHX16	distal_enhancer
cg02845569	chr19	48297398	ODAD1;CCDC114	other_regul_region;other_regul_region
cg26213780	chr12	12611818	CREBL2	promoter
cg13969273	chr16	69726661	NQO1	promoter	S_Shore
cg05385188	chr17	82257499	CSNK1D	GeneBody	S_Shelf
cg13387994	chr19	3786959	MATK	prox_enhancer	S_Shore
cg22022379	chr19	50259020	Metazoa_SRP	other_regul_region	N_Shore
cg15822712	chr14	23551915	ZFHX2;ZFHX2;ZFHX2	TSS200;TSS1500;exon1	Island;N_Shelf
cg18573327	chr12	114686070	TBX3	prox_enhancer	S_Shore;N_Shore
cg20597143	chr20	63695764	TNFRSF6B	prox_enhancer	N_Shore
cg21086326	chr19	3162844	GNA15	GeneBody	Island
cg21870229	chr21	43725960	PDXK	distal_enhancer	N_Shelf
cg19173502	chr21	16539368	MIRLET7C	TSS1500
cg06165761	chr21	36745838	SIM2	GeneBody	N_Shore
cg02194129	chr14	103704976	XRCC3	distal_enhancer
cg27048409	chr19	41884655	ARHGEF1	prox_enhancer	Island
cg10814338	chr17	42980446	PTGES3L-AARSD1;RUNDC1;PTGES3L	promoter;promoter;promoter	Island
cg10794285	chr18	31042058	DSC3	prox_enhancer	Island
cg07982263	chr16	1309165	UBE2I	promoter	Island
cg20327057	chr12	129700714	TMEM132D	GeneBody	S_Shore
cg06707993	chr17	80178667	CARD14	other_regul_region	N_Shelf
cg07963563	chr20	3750296	ADISSP;C20orf27	distal_enhancer;distal_enhancer	Island;N_Shore
cg11371416	chr19	3621474	CACTIN	promoter	N_Shelf
cg23266968	chr14	104799456	ZBTB42	TSS1500	S_Shelf;N_Shore;N_Shelf
cg27578987	chr19	4124523	MAP2K2	TSS1500	S_Shore
cg23279833	chr17	76145320	RNF157-AS1;RNF157	GeneBody;GeneBody	S_Shelf
cg00498155	chr19	36666977	ZNF461	promoter	Island
cg19855563	chr17	81279733	SLC38A10	GeneBody	N_Shore;N_Shelf
cg25032535	chr14	96741449	LINC02299	prox_enhancer	Island
cg15189715	chr15	79430831	MINAR1	GeneBody	N_Shore
cg22844555	chr12	132817027	GOLGA3	other_regul_region
cg21013983	chr18	59320084	CPLX4	TSS1500
cg15623795	chr13	113319305	LAMP1	GeneBody	N_Shelf
cg04164596	chr14	77970421			S_Shelf
cg11043031	chr17	6640464	LOC122526780;TXNDC17;LOC122526780	TSS200;TSS1500;TSS1500	Island
cg23725690	chr15	77034394	PSTPIP1	GeneBody	S_Shore
cg17800124	chr19	5913843	CAPS	TSS1500	N_Shore
cg11808658	chr19	46468116	PNMA8A	GeneBody	N_Shelf
cg07366553	chr22	50206039	SELENOO;SELENOO-AS1	GeneBody;GeneBody	N_Shore
cg06839449	chr14	75560730
cg17413078	chr19	48634441	DBP	promoter	S_Shelf;N_Shore;N_Shelf
cg14129169	chr19	12091168	ZNF788P	prox_enhancer	N_Shore
cg27364874	chr17	16352570	CENPV	prox_enhancer	Island
cg19184415	chr18	59696459	CCBE1	GeneBody	N_Shore
cg03803071	chr19	21851721	ZNF43	promoter	Island
cg18391467	chr17	74380652	LOC124904055	GeneBody
cg04337358	chr14	98023185	C14orf64;LINC01550	distal_enhancer;distal_enhancer
cg10187365	chr21	33488649	DNAJC28	GeneBody	N_Shelf
cg23695990	chr12	95574035	PGAM1P5	distal_enhancer
cg09159068	chr19	860565	CFD	prox_enhancer	Island;N_Shelf
cg00022594	chr19	15401739	AKAP8L	GeneBody	S_Shore
cg07454742	chr17	44177277	ASB16	distal_enhancer	S_Shore;N_Shelf
cg25289431	chr17	5130243	USP6	GeneBody
cg17239894	chr20	25087026	VSX1	distal_enhancer	S_Shelf
cg16427530	chr12	55470839	OR6C70	TSS1500
cg15914766	chr13	113006181	MCF2L;LOC107984591	GeneBody;GeneBody
cg07674485	chr13	112806991	ATP11A	GeneBody	N_Shelf
cg22020752	chr12	22544612	C2CD5;C2CD5-AS1	promoter;promoter	Island
cg05082083	chr20	38426578	SNORA71A	prox_enhancer
cg25577680	chr12	133130993	ZNF891	TSS1500	Island
cg06001997	chr20	46035783	SLC12A5	distal_enhancer
cg00169782	chr17	41635482	KRT42P	prox_enhancer
cg12107247	chr17	77763382	LINC01987	other_regul_region
cg17367458	chr17	77474728	SEPTIN9	TSS1500
cg01016660	chr19	7596039	CAMSAP3	promoter	Island
cg10767146	chr15	101007078	RP11-505E24.3	distal_enhancer	N_Shore
cg04256965	chr15	23643814	MAGEL2	distal_enhancer
cg07729681	chr16	88060094	BANP	GeneBody
cg23279559	chr21	15729598	USP25	prox_enhancer	Island
cg13916266	chr17	7884340	CHD3	prox_enhancer	N_Shore
cg03813033	chr19	49876765	AKT1S1	prox_enhancer	S_Shelf;Island
cg26168118	chr14	105285374	PACS2	distal_enhancer
cg24426232	chr17	73684716
cg16887170	chr17	19547867	SNORA59B	distal_enhancer
cg16764236	chr17	34284271	CCL11	TSS1500
cg12431689	chr15	27162222	GABRG3-AS1	TSS1500
cg19342876	chr19	51338656	VSIG10L-AS1	distal_enhancer	N_Shore;N_Shore
cg21211730	chr19	44776513	CBLC	prox_enhancer	N_Shore
cg07507257	chr18	23532141	RMC1;C18orf8	distal_enhancer;distal_enhancer
cg09380555	chr13	52703737	CNMD;LECT1	distal_enhancer;distal_enhancer
cg03987786	chr17	8361069	LOC100128288	TSS1500
cg00953006	chr16	583868	PIGQ	GeneBody	S_Shelf;Island
cg02691360	chr16	56362163	AMFR	GeneBody	N_Shore
cg05700789	chr16	3949568	LINC02861	prox_enhancer
cg20805880	chr15	73074952	NEO1	GeneBody
cg18525965	chr19	45642372	EML2-AS1	prox_enhancer	Island;N_Shelf
cg24943066	chr21	25636830	JAM2	distal_enhancer	N_Shelf
cg26274621	chr14	50868645			N_Shelf
cg24253145	chr15	25245043	SNORD115-41	TSS1500
cg05333146	chr16	67149822	B3GNT9	GeneBody	Island
cg26011692	chr14	74585898	LTBP2	distal_enhancer	Island
cg01264111	chr19	18203535	LOC102725254	TSS1500	S_Shore;Island
cg05868183	chr17	50372707	EME1	TSS1500	N_Shore
cg04308882	chr22	31972502	LINC02558	other_regul_region	S_Shore
cg23126152	chr12	108827631	SSH1	promoter
cg15080396	chr19	3879860	ATCAY	prox_enhancer	N_Shore
cg04653928	chr16	30946968	FBXL19	GeneBody	Island;N_Shore;N_Shore
cg07300534	chr16	81693326	CMIP	distal_enhancer
cg01013600	chr19	48637920	SEC1P;SEC1P;DBP	TSS200;TSS1500;TSS1500	S_Shore;S_Shore
cg01906170	chr17	45891902	MAPT-AS1	GeneBody	N_Shelf
cg03321180	chr19	17649562	UNC13A	GeneBody	S_Shelf;S_Shore
cg26456304	chr15	62625118	MGC15885	distal_enhancer
cg13380325	chr17	42899485	G6PC1;LINC00671	TSS1500;TSS1500
cg13200933	chr14	66509344	GPHN	GeneBody	Island
cg22504778	chr17	42798775	CNTD1;COA3	promoter;promoter	Island
cg00241273	chr13	106520508	EFNB2	exon1
cg22482690	chr17	48942539	SNF8	GeneBody	N_Shelf
cg15662089	chr13	21601308	MICU2	GeneBody	N_Shelf
cg09295792	chr14	50245107	L2HGDH	GeneBody
cg27468145	chr18	26863298	AQP4	promoter	Island
cg10351418	chr19	56792629	ZIM2-AS1;ZIM2	GeneBody;GeneBody	N_Shelf
cg21436751	chr20	18137700	KAT14;CSRP2BP;PET117	promoter;promoter;promoter	Island
cg01176949	chr13	113417393	ADPRHL1	distal_enhancer	S_Shelf
cg23499779	chr12	75722069	RP11-114H23.2	distal_enhancer
cg21322120	chr17	9246735
cg04757411	chr13	75685409	FAM204CP	distal_enhancer
cg15001618	chr18	78925322	LOC105372224	GeneBody	Island
cg12920333	chr14	71338455	SIPA1L1	exon1
cg02414499	chr17	77560962	LOC100507351;LOC124904103	GeneBody;GeneBody
cg12932248	chr15	100704066
cg10318725	chr13	114021428	RASA3	GeneBody	S_Shelf;S_Shore
cg06889165	chr14	89576236	FOXN3-AS2	exon1
cg09184429	chr20	63472047	KCNQ2	GeneBody	Island
cg05226168	chr16	68084538	NFATC3	TSS1500	N_Shore
cg00034769	chr14	97978196	C14orf64;LINC01550	promoter;promoter
cg14930268	chr14	102033961	DYNC1H1	GeneBody
cg22379747	chr19	44951934			N_Shelf
cg06059069	chr15	32672076	SCG5-AS1	prox_enhancer
cg08208236	chr17	76585421	ST6GALNAC2	prox_enhancer	Island
cg18938709	chr15	80967640	MESD	GeneBody
cg08248297	chr19	16200566	AP1M1	distal_enhancer	S_Shelf
cg19990723	chr14	104280350	LINC02691	GeneBody
cg02630129	chr21	15065845	NRIP1	prox_enhancer	S_Shore
cg26812397	chr20	34280825	AHCY	GeneBody
cg09743596	chr16	89114435	ACSF3	GeneBody	S_Shelf
cg01248878	chr17	60078015	HEATR6-DT	TSS1500	N_Shore
cg20438277	chr20	23086519	CD93	promoter
cg05847233	chr18	12374050	AFG3L2	GeneBody	N_Shelf
cg00898147	chr14	21526651	SALL2	promoter
cg12456884	chr17	7468689	ZBTB4	GeneBody	S_Shelf
cg03254538	chr13	112108444			S_Shelf;S_Shore
cg09146183	chr22	38214369	PLA2G6	prox_enhancer	Island
cg06931464	chr18	12068100			S_Shore
cg14787267	chr17	79978059	TBC1D16	GeneBody	Island;N_Shelf
cg10193711	chr14	22448805	TRD-AS1	GeneBody
cg03041174	chr17	21046285			S_Shelf;S_Shelf
cg14378039	chr20	43244781
cg25846076	chr15	85780211	KLHL25	GeneBody
cg10726892	chr14	67570360	GPHN;PLEKHH1	GeneBody;GeneBody	N_Shore
cg22094207	chr19	57870709	ZNF814	GeneBody
cg02976054	chr21	36156470	CBR3-AS1	promoter	Island
cg22715321	chr19	9327103	ZNF559;ZNF559-ZNF177	GeneBody;GeneBody	S_Shelf
cg24549236	chr13	112647382	ATP11AUN	exon1	N_Shore
cg00806245	chr18	78913096	LOC105372224	GeneBody	N_Shore
cg01436315	chr16	28898404	ATP2A1	GeneBody	N_Shelf
cg02881795	chr16	15865980	MYH11	distal_enhancer
cg02657800	chr17	34626332	TMEM132E	GeneBody	Island
cg01771256	chr22	29048986	ZNRF3	GeneBody	N_Shore;N_Shore
cg00477287	chr19	19303632	SUGP1	distal_enhancer	N_Shelf
cg01997269	chr20	63419149	KCNQ2	GeneBody	S_Shelf;N_Shore;N_Shelf
cg05551217	chr17	49676883	SPOP	prox_enhancer	N_Shore
cg11599207	chr19	34905764	LINC01838	other_regul_region	S_Shore
cg07134535	chr22	23142087	RTDR1;RSPH14	promoter;promoter	Island;N_Shelf
cg08440418	chr16	88098830			N_Shelf
cg07306604	chr22	20242023	MIR1286	distal_enhancer	Island
cg14977365	chr20	58817843	MIR296;MIR296	TSS200;TSS1500
cg01827248	chr16	50550641	NKD1	distal_enhancer	S_Shore
cg11588889	chr20	6040938	LRRN4	GeneBody	Island
cg27487704	chr16	50806736	LINC02168	promoter
cg21004604	chr17	4474790	SPNS3	GeneBody
cg16723445	chr18	3451458	TGIF1	promoter	S_Shelf;Island
cg02986791	chr19	1062179	ABCA7	GeneBody	N_Shore;N_Shelf
cg17353900	chr17	10197693	GAS7	prox_enhancer	N_Shore
cg05823577	chr16	1563997	IFT140	GeneBody
cg06568815	chr16	89702683	SPATA2L	prox_enhancer	S_Shore
cg25360180	chr12	100716503	ANO4	promoter	Island
cg22371742	chr12	109278793	FOXN4	distal_enhancer
cg10074498	chr16	85320232	MIR5093	distal_enhancer
cg13064046	chr15	74999542	SCAMP5	GeneBody	S_Shelf
cg08150568	chr13	23695155			N_Shore
cg22227582	chr18	69027080	CCDC102B	GeneBody
cg04311971	chr17	58155594	MSX2P1	TSS1500	N_Shore
cg17865653	chr18	24425803	IMPACT	TSS1500	N_Shore
cg01575317	chr19	57348209	ZNF304	distal_enhancer	N_Shelf
cg07250177	chr16	57186661	RSPRY1	prox_enhancer	Island
cg06750802	chr17	73156405	POLR3KP2	distal_enhancer
cg12919829	chr20	3168849	LZTS3	prox_enhancer	S_Shelf;S_Shore
cg26330304	chr15	90025785	ZNF710	GeneBody
cg02562761	chr16	4257905	LINC01569	distal_enhancer	S_Shelf;N_Shelf
cg00472687	chr19	42081305	ZNF574	GeneBody	S_Shore;S_Shore
cg04478015	chr17	82387415	LOC124904092	GeneBody	N_Shore
cg00683665	chr15	75676535	CSPG4	GeneBody
cg06929324	chr14	74347548	VRTN	prox_enhancer
cg22326353	chr17	75271970	MIF4GD;MIF4GD-DT	TSS1500;exon1	Island
cg21874862	chr22	50206253	SELENOO;SELENOO-AS1	GeneBody;GeneBody	Island
cg08026930	chr19	55947771	NLRP8;NLRP8	TSS200;TSS1500
cg00912049	chr19	42387227	CNFN	distal_enhancer	Island
cg00481280	chr18	58451058	MIR3591;MIR122	prox_enhancer;prox_enhancer
cg07305263	chr13	27424427	GTF3A	promoter	N_Shore
cg21865762	chr12	51666767	SCN8A	distal_enhancer
cg08449138	chr19	3135148	GNA15	prox_enhancer
cg22894742	chr17	35266606	SLFN5	GeneBody
cg23086982	chr19	12646528	MAN2B1	GeneBody	S_Shelf;N_Shore;N_Shore
cg18958242	chr14	51351820	LINC00640	other_regul_region
cg04834749	chr20	44966309	STK4;STK4-DT	promoter;promoter	Island
cg24733475	chr14	64227329	LOC124903328;LOC124903328	TSS200;TSS1500
cg18730437	chr15	64573642	ZNF609;LOC101930091	GeneBody;GeneBody
cg04849320	chr13	112102335	SOX1-OT	GeneBody	N_Shore
cg08200546	chr14	74974404	PGF	distal_enhancer
cg16499415	chr14	61202957	PRKCH	GeneBody
cg24785067	chr18	22349089	LOC105372019	exon1	Island
cg16084872	chr21	41507147	TMPRSS2	prox_enhancer	Island
cg23893897	chr14	50523452	ATL1	distal_enhancer
cg16733670	chr16	85025002	ZDHHC7	GeneBody	N_Shelf
cg26871875	chr12	1503498	LINC00942	other_regul_region
cg08950929	chr16	58734423	GOT2	promoter	Island
cg11040777	chr17	275009	RPH3AL	GeneBody	S_Shore
cg18983417	chr15	38397569
cg07491206	chr14	77705281	ALKBH1	GeneBody	N_Shelf
cg00001269	chr20	50342467	LINC01271	distal_enhancer	N_Shore
cg25197862	chr20	35438686	GDF5	prox_enhancer	S_Shelf
cg24340572	chr15	69594714	DRAIC;RP11-279F6.1	distal_enhancer;distal_enhancer
cg15618347	chr17	78507561	DNAH17	GeneBody
cg20829550	chr12	92735671	PLEKHG7	distal_enhancer
cg23772226	chr22	28829791	BBLNP2	distal_enhancer
cg27064178	chr22	49784572	BRD1	GeneBody	Island
cg24553417	chr13	49670658	EBPL	distal_enhancer
cg26689507	chr19	7682827	TRAPPC5	prox_enhancer	Island
cg01306161	chr18	57622148	NARS1;NARS	prox_enhancer;prox_enhancer	Island
cg27088787	chr15	101299724	SNRPA1-DT	GeneBody	S_Shelf
cg06467025	chr22	46218272	PPARA	GeneBody	S_Shelf
cg13342441	chr19	41351345	TMEM91	prox_enhancer	Island;N_Shore
cg20398408	chr17	877767	NXN	GeneBody
cg03591582	chr20	37602135			S_Shelf
cg02628374	chr15	40038538	SRP14	prox_enhancer	N_Shore
cg06420179	chr17	67911933	BPTF	GeneBody
cg18536607	chr15	101189321	CHSY1	GeneBody
cg17169037	chr12	121577691	KDM2B	distal_enhancer	N_Shore
cg23405696	chr18	2907242	EMILIN2	GeneBody	Island
cg03077453	chr19	52397661	ZNF528;ZNF528-AS1	promoter;promoter	N_Shore;N_Shore
cg11222053	chr17	50054738	ITGA3	TSS1500	N_Shore
cg12373934	chr17	7687614	WRAP53;TP53	promoter;promoter	S_Shore;N_Shore
cg02668218	chr20	2211083	LINC03086	GeneBody	S_Shelf
cg20248442	chr19	42273474	CIC	distal_enhancer	Island
cg03165195	chr19	18220367	PDE4C	prox_enhancer	Island;N_Shelf
cg19448292	chr20	36875661	TLDC2	prox_enhancer
cg06008511	chr15	90184654	SEMA4B	prox_enhancer	Island
cg00001510	chr19	54223321	LILRB3	prox_enhancer
cg06655861	chr16	87624386	JPH3	promoter
cg08883955	chr16	11851209	RSL1D1	GeneBody	Island
cg00719439	chr20	31821522	MYLK2	distal_enhancer	N_Shore
cg18875371	chr14	28774979	LINC01551;C14orf23	promoter;promoter	S_Shore;N_Shelf
cg12085119	chr13	109779344	IRS2	GeneBody	N_Shelf
cg22288657	chr17	784762	MRM3;GLOD4	GeneBody;GeneBody	S_Shelf
cg12061285	chr19	5212154	PTPRS-AS1	promoter	S_Shore;Island
cg18008451	chr17	50202896	COL1A1	prox_enhancer	S_Shore
cg12052658	chr17	14308747	HS3ST3B1	GeneBody	N_Shore
cg24107848	chr17	78211843			N_Shelf
cg11095277	chr14	49684552	POLE2	GeneBody	N_Shelf
cg23845770	chr12	131710377	SFSWAP	TSS1500	N_Shore
cg01592263	chr19	4101813	MAP2K2	GeneBody	S_Shore;Island;N_Shore
cg07540629	chr19	45774553	DM1-AS	other_regul_region	S_Shelf;N_Shelf
cg19709054	chr15	25409550	SNHG14;UBE3A	GeneBody;GeneBody
cg01087008	chr14	37599385	TTC6	GeneBody	S_Shelf;Island
cg26402555	chr14	105284197	PACS2	distal_enhancer
cg18222176	chr19	55614668	ZNF865	prox_enhancer	Island
cg23074881	chr15	60580659	RORA;RORA-AS1	GeneBody;GeneBody
cg11557546	chr15	25802506	ATP10A	GeneBody
cg27003849	chr12	3492714	THCAT155	promoter	Island
cg21568081	chr12	31960167	LOC105369725	TSS1500	S_Shore
cg09241174	chr15	23417196
cg01400638	chr17	81839497			N_Shore
cg00435752	chr15	98418188	LINC02351	distal_enhancer	N_Shelf
cg10035432	chr14	39175141	PNN	promoter	Island
cg06366345	chr14	100993254	SNORD114-31	prox_enhancer
cg00574424	chr14	49635184	DNAAF2;DNAAF2	TSS1500;exon1	Island
cg05639203	chr15	40039383	SRP14;SRP14-DT	promoter;promoter	S_Shore
cg13935167	chr15	56243635	RFX7	prox_enhancer	Island
cg18556179	chr13	28719317	SLC46A3	TSS1500	S_Shore
cg27503736	chr16	66841349			N_Shelf
cg01942164	chr14	73457898	NUMB	GeneBody	Island
cg21712830	chr22	24593368	LRRC75B	TSS1500	S_Shore
cg13222768	chr13	98543565	STK24	GeneBody
cg21034183	chr22	40046420	TNRC6B	prox_enhancer	S_Shore
cg16099107	chr12	65120693	WIF1	GeneBody	N_Shore
cg25275750	chr13	75344561	TBC1D4	distal_enhancer
cg15828645	chr22	20393979	ZNF74	promoter	Island
cg26721708	chr16	1262458			S_Shore;S_Shelf;S_Shore
cg19977501	chr14	22764514	OXA1L-DT	prox_enhancer	N_Shelf
cg20755721	chr21	36698224	SIM2	TSS1500	Island
cg26235187	chr21	38299343	KCNJ15	GeneBody
cg15792252	chr13	95644797	DZIP1	promoter	S_Shelf;Island
cg27012920	chr13	26222810	RNF6	TSS1500	S_Shore
cg01246665	chr15	92715249			S_Shore
cg07528237	chr19	1884146	ABHD17A	prox_enhancer	N_Shore
cg24240804	chr22	25207355	CRYBB3	GeneBody
cg18440316	chr19	17966918	KCNN1	promoter	N_Shore
cg00754426	chr20	38471794	RALGAPB	prox_enhancer	N_Shore
cg15090549	chr13	66657387	RNU7-87P	distal_enhancer
cg20489239	chr14	55048262	MAPK1IP1L	distal_enhancer	N_Shelf
cg13388466	chr17	14298427			S_Shore;Island;N_Shore;N_Shelf
cg25017988	chr14	31419963	HEATR5A	prox_enhancer	Island
cg18506124	chr19	35138699	FXYD1	promoter	N_Shelf
cg22455529	chr17	75499272	TMEM94	GeneBody	N_Shelf
cg10917153	chr15	42156588	PLA2G4F	promoter
cg07152828	chr16	30575160	ZNF688	GeneBody	S_Shelf
cg03969651	chr17	61468529	TBX4	GeneBody
cg25161386	chr17	29294159	NUFIP2	promoter	Island;S_Shore
cg19723218	chr14	35884328
cg22506301	chr12	43311365
cg16635274	chr18	46917868	KATNAL2	promoter	Island
cg22033759	chr17	1278973	TRARG1	TSS1500
cg22485289	chr20	4815353	RASSF2	TSS1500
cg07129769	chr16	85587266	GSE1	GeneBody	S_Shore
cg05631513	chr15	77503647	HMG20A	GeneBody
cg21661392	chr19	19624231	LPAR2	distal_enhancer	N_Shelf;N_Shelf
cg20668222	chr19	43754462	SMG9	prox_enhancer	Island
cg02593958	chr15	66251561	MEGF11	promoter	N_Shore
cg08465526	chr16	1505167	TELO2	GeneBody	Island
cg07799577	chr20	54207742	PFDN4	prox_enhancer	N_Shore
cg01001049	chr16	8901873	LITAFD	other_regul_region
cg04604505	chr19	1922614	SCAMP4	GeneBody	S_Shelf;S_Shore;N_Shore
cg16006383	chr12	102062141	CCDC53;WASHC3	promoter;promoter	Island
cg08740748	chr15	90903281	MAN2A2	promoter	Island
cg09167931	chr17	27895584	LYRM9	distal_enhancer	S_Shelf
cg02762818	chr16	35547080			S_Shelf
cg05650397	chr22	46762256	TBC1D22A-DT	prox_enhancer	Island
cg25016646	chr12	132444356	LOC112268102	GeneBody	S_Shore;S_Shore;N_Shore
cg05641515	chr16	70528989	SNORD111B	TSS1500
cg07158658	chr21	46402191	RPL18AP2	distal_enhancer	N_Shore
cg13884871	chr15	42724329	CDAN1	GeneBody
cg00187692	chr13	51625818	ATP5PBP1	distal_enhancer
cg04063936	chr16	88744585	PIEZO1;PIEZO1-AS1	GeneBody;GeneBody
cg15231872	chr19	17943976	KCNN1	distal_enhancer	S_Shore;S_Shore;N_Shelf
cg27174822	chr16	2852829	PRSS22	GeneBody	Island
cg20156187	chr12	109088356	ALKBH2	distal_enhancer
cg11597832	chr14	105527410	TMEM121	prox_enhancer	Island
cg15927878	chr14	20683745	ANG	prox_enhancer	S_Shore;N_Shore
cg07752134	chr16	4184212	LOC105371062	TSS1500	Island
cg08384112	chr19	49645418	SCAF1	TSS1500	S_Shelf
cg15962744	chr12	113890269	RBM19	GeneBody
cg17875483	chr15	47184239	SEMA6D	promoter	Island
cg20235099	chr13	110636091	NAXD-AS1	distal_enhancer	N_Shelf
cg11480278	chr17	233789	LINC02091	distal_enhancer	N_Shore
cg19030090	chr18	79694590	CTDP1	GeneBody	Island
cg07110801	chr16	89557303	RPL13	distal_enhancer	N_Shelf
cg26077099	chr17	71830476
cg02919572	chr22	27800433	MN1	exon1	Island
cg03243311	chr19	3121381	GNA11	GeneBody	Island
cg13830932	chr13	30408689			Island
cg11065015	chr20	346526	NRSN2	TSS1500	N_Shore
cg00465413	chr20	62656790	SLCO4A1	prox_enhancer	Island;N_Shore
cg10223017	chr19	50521252	LOC124904747;LRRC4B	GeneBody;GeneBody	S_Shore
cg09400887	chr13	28100919	FLT3	TSS1500	Island
cg03032214	chr18	77249853	GALR1	promoter	Island
cg01288155	chr19	11394088	RGL3	GeneBody
cg14400768	chr22	46213296	CDPF1	other_regul_region	N_Shore
cg24780966	chr18	13619642	LDLRAD4	distal_enhancer
cg26648306	chr15	40242237	BUB1B-PAK6;PAK6	GeneBody;GeneBody	S_Shelf
cg19550533	chr17	1998143	RTN4RL1	GeneBody	Island
cg03991592	chr16	253193	FAM234A	GeneBody
cg02053807	chr20	62549937	MIR1-1HG	TSS1500	N_Shore;N_Shore;N_Shelf
cg06841262	chr17	14305685	MGC12916	exon1	S_Shore;N_Shelf
cg01678878	chr16	81238824	BCO1;BCMO1	prox_enhancer;prox_enhancer
cg07770402	chr18	78400388			Island
cg07518450	chr21	41812455	PRDM15	GeneBody	S_Shelf;S_Shelf;N_Shelf
cg12377578	chr17	74860058	GRIN2C	promoter	Island
cg00936895	chr14	34552780	RNU1-28P	distal_enhancer	N_Shelf;N_Shelf
cg25940728	chr20	49812642	SLC9A8;SLC9A8	TSS200;TSS1500	Island
cg04921578	chr13	100491003	PCCA-AS1	distal_enhancer
cg27635330	chr20	58445879	VAPB	distal_enhancer
cg12434875	chr15	45152021	DUOX1	other_regul_region	N_Shore
cg10880459	chr14	97219664			S_Shore
cg23002721	chr19	48869351	PLEKHA4	prox_enhancer	N_Shelf
cg10341513	chr22	50602813	MAPK8IP2	GeneBody	S_Shore;N_Shore;N_Shelf
cg18051668	chr17	57049580			S_Shelf
cg27086690	chr15	56733866	ZNF280D	promoter	Island
cg26794997	chr18	78429257			N_Shore;N_Shore
cg23186534	chr12	57549638	KIF5A	prox_enhancer	S_Shelf;N_Shore
cg18035291	chr13	30466333	HMGB1	TSS1500	S_Shore;S_Shore
cg10850001	chr14	20684199	ANG	promoter	S_Shore;N_Shore
cg05260811	chr19	40530346	SPTBN4;SPTBN4	TSS200;TSS1500	S_Shore;N_Shore
cg03969219	chr19	2611458	GNG7	GeneBody	S_Shelf;Island;N_Shelf
cg09117405	chr20	63415686	KCNQ2	GeneBody	S_Shelf;S_Shore
cg25493335	chr21	30592357	KRTAP6-3;KRTAP6-3	TSS200;TSS1500
cg06917265	chr14	23532748	THTPA;ZFHX2	GeneBody;GeneBody
cg27100547	chr16	3729270	TRAP1	distal_enhancer	S_Shelf;N_Shore
cg25339368	chr17	82861524	ZNF750	distal_enhancer	S_Shore;S_Shore
cg15705273	chr19	3191414	NCLN	distal_enhancer	Island;N_Shore
cg23933793	chr19	32971899	FAAP24;CEP89	TSS1500;exon1	Island
cg18648378	chr15	90241326	GDPGP1	distal_enhancer
cg02130289	chr17	82774705	TBCD	GeneBody
cg23925678	chr17	79146066	RBFOX3	GeneBody
cg14948086	chr17	81071863	BAIAP2	distal_enhancer	Island;N_Shelf
cg27535687	chr18	59311809	CPLX4	other_regul_region	S_Shelf
cg22161269	chr17	80862713	RPTOR	GeneBody
cg20375122	chr14	74585974	LTBP2	distal_enhancer	Island
cg02981989	chr19	14826729	OR7C1;OR7A5	GeneBody;GeneBody
cg14744743	chr18	13871596	MC2R	other_regul_region	S_Shelf
cg12948543	chr14	105385227	RPS20P33	distal_enhancer	N_Shore
cg03276468	chr16	12526752	SNX29	GeneBody
cg05613083	chr16	87717999	KLHDC4	distal_enhancer	N_Shelf
cg14219562	chr21	41246007	PLAC4	distal_enhancer	Island
cg05605564	chr16	14685550	PLA2G10	GeneBody
cg01547609	chr14	22956955	HAUS4;MIR4707	exon1;exon1	Island
cg10293354	chr16	87779415	LOC102724467	TSS1500	Island
cg19313353	chr12	107571850	BTBD11;ABTB3	distal_enhancer;distal_enhancer
cg02794696	chr17	48681158	LINC02086	GeneBody	S_Shelf
cg17464043	chr17	40959199	LOC107985072;KRT39	GeneBody;GeneBody
cg13440882	chr22	39075701	APOBEC3G	TSS1500
cg05488168	chr19	13289823	RPL12P42	distal_enhancer	S_Shelf
cg05040893	chr17	44957387	NMT1	prox_enhancer	N_Shelf
cg21196628	chr14	92709005	LGMN	distal_enhancer
cg03863634	chr16	86519765			S_Shelf
cg17821231	chr19	47717077	EHD2	GeneBody	S_Shelf;S_Shore
cg03908017	chr13	113623199	ATP4B	promoter	N_Shelf
cg21337717	chr12	116870845	HRK	GeneBody
cg25924139	chr18	7680664	PTPRM	GeneBody
cg12079381	chr21	29938602	GRIK1	prox_enhancer	N_Shore
cg21919445	chr14	101980602	DYNC1H1	GeneBody
cg16520046	chr14	104140487	KIF26A	prox_enhancer	S_Shore
cg24657687	chr15	69414952	KIF23-AS1	promoter	Island
cg04789403	chr15	79978876
cg16449699	chr17	48997285	IGF2BP1	promoter	Island
cg10042132	chr14	81472231	LINC02308	distal_enhancer
cg10671380	chr15	80153532	FAH	prox_enhancer	S_Shore
cg25194273	chr13	52617252	MRPS31P4	promoter	N_Shore
cg27467516	chr16	88655110	CYBA	distal_enhancer	Island;N_Shore
cg06057404	chr16	31443275	ZNF843	promoter	S_Shore;S_Shore
cg00538458	chr16	22948547			Island
cg11074933	chr15	26670267	GABRB3	GeneBody	Island
cg16974014	chr22	21653226	MIR130B	promoter	S_Shore
cg27273866	chr12	23767063	SOX5	GeneBody
cg05873158	chr14	23469615	NGDN	prox_enhancer
cg07732472	chr19	15280137	BRD4	GeneBody
cg02776659	chr21	46297492	YBEY	distal_enhancer	Island
cg03880673	chr16	65674201
cg06877486	chr13	45120031	GTF2F2	prox_enhancer	N_Shore
cg17242608	chr13	99984486	ZIC2	distal_enhancer	S_Shore;N_Shore
cg14881305	chr14	96105217	C14orf132	distal_enhancer
cg12448664	chr15	84600444	ZSCAN2	prox_enhancer	N_Shore
cg00152041	chr20	62643515	LOC124904949	TSS1500	Island
cg23687560	chr13	36433820	CCNA1	GeneBody	S_Shore
cg15146966	chr22	28800927	XBP1	TSS1500	Island
cg20109361	chr12	561546	B4GALNT3	GeneBody
cg18832738	chr12	94816277	KRT19P2	distal_enhancer
cg26002474	chr20	57094356			S_Shelf
cg18697487	chr19	1502096			N_Shore;N_Shore;N_Shelf
cg07944396	chr16	7332513	RBFOX1	TSS1500
cg20927027	chr12	54280763	HNRNPA1	promoter	S_Shore;Island
cg10830907	chr19	57780272	ZNF586	GeneBody
cg09903183	chr17	438997			N_Shelf
cg18758339	chr17	37057065
cg24491784	chr15	96344595			S_Shelf;S_Shore;Island;N_Shore
cg06242728	chr22	39502841	MIEF1	prox_enhancer	S_Shore
cg00147244	chr17	1908060			S_Shelf;N_Shore
cg00816970	chr14	104714698	INF2	GeneBody	Island
cg01778974	chr15	57095224	TCF12	distal_enhancer
cg27269264	chr16	56802103	NUP93	distal_enhancer
cg15317793	chr19	12793348	JUNB	prox_enhancer	Island
cg18099817	chr19	11485579	ELAVL3	distal_enhancer	S_Shelf;S_Shore
cg23517797	chr14	40339796	LOC105370463;LOC105370462	GeneBody;GeneBody
cg15648792	chr18	11146256	PIEZO2	distal_enhancer	N_Shelf
cg16801374	chr12	102478930	IGF1	prox_enhancer
cg02851730	chr16	67543372	RIPOR1	GeneBody
cg22457172	chr12	123887163	DNAH10OS	promoter
cg06550248	chr16	77208145	SYCE1L	distal_enhancer	N_Shelf
cg07031748	chr17	17281344	COPS3	promoter	Island
cg23966214	chr17	50125824	SAMD14	other_regul_region	N_Shelf
cg01449064	chr16	1984525	GFER	promoter	S_Shelf;Island
cg24746444	chr20	64075412	RGS19	GeneBody	S_Shore
cg05856677	chr22	19751559	TBX1	distal_enhancer	N_Shelf
cg17069873	chr19	40226877	CNTD2;CCNP	prox_enhancer;prox_enhancer	S_Shelf;S_Shelf;S_Shore
cg14941149	chr19	38316106	YIF1B	promoter	Island;N_Shelf
cg20782596	chr20	58887923	GNAS	TSS1500	N_Shore
cg03264464	chr17	28743412	TRAF4	TSS1500	N_Shore
cg10856875	chr14	64541923	HSPA2	prox_enhancer	Island
cg23523522	chr13	63844543	LOC102723968	TSS1500	Island
cg18867902	chr14	20630646	OR6S1	distal_enhancer	N_Shelf
cg07586345	chr19	2774334	SGTA	distal_enhancer	S_Shore;Island
cg26283127	chr17	1736258	WDR81	GeneBody	S_Shelf
cg08870822	chr19	19385766	GATAD2A	promoter	Island
cg06303171	chr13	107191635	NALF1	GeneBody
cg23378992	chr12	110613709	TCTN1	TSS1500	N_Shore
cg04689773	chr14	91733366	CATSPERB	prox_enhancer
cg07918453	chr14	101065066	MIR409;MIR412;MIR369;MIR410	TSS1500;TSS1500;TSS1500;TSS1500	N_Shore
cg08062233	chr19	39110334	ACP7	GeneBody
cg01053282	chr13	98527712	STK24	distal_enhancer
cg13717532	chr14	68505838	PPIAP6	distal_enhancer
cg16818372	chr17	48193455	SKAP1	GeneBody
cg18594963	chr17	1471959	MYO1C	distal_enhancer	Island
cg26918375	chr15	52780630	ONECUT1	distal_enhancer	N_Shelf
cg12839156	chr18	25503728	ZNF521	distal_enhancer
cg23959474	chr17	42043814	ZNF385C;C17orf113	GeneBody;GeneBody	S_Shelf
cg18333626	chr22	32176298			Island
cg21747072	chr12	3465910	PRMT8	GeneBody
cg20615848	chr18	33441009	CCDC178	prox_enhancer	S_Shore
cg14798119	chr17	45019538	DCAKD	distal_enhancer	Island;N_Shelf
cg01144592	chr16	11064370	CLEC16A	GeneBody
cg00099017	chr16	7208021	RBFOX1	GeneBody
cg25470741	chr19	44113281	AC084219.4;ZNF225-AS1;ZNF225	promoter;promoter;promoter	N_Shore
cg21253392	chr15	25230686	SNORD115-33	promoter
cg15881486	chr21	36134216	CBR3-AS1	prox_enhancer	S_Shelf;N_Shore
cg02216780	chr13	45923601
cg18789261	chr12	82358614	METTL25;CCDC59	promoter;promoter	Island
cg11564601	chr22	30196446	HORMAD2;LOC105372988	GeneBody;GeneBody
cg09997062	chr17	41552120	LINC00974	GeneBody	S_Shelf
cg18576057	chr15	98439234	FAM169BP	GeneBody
cg20719001	chr17	81323635	TMEM105	distal_enhancer
cg10547927	chr14	50532830	ATL1;MAP4K5	TSS1500;TSS1500	Island
cg14966613	chr22	25027733	KIAA1671	GeneBody	N_Shore
cg04253697	chr16	66434816	BEAN1	distal_enhancer
cg26680653	chr12	1139592	ERC1	GeneBody
cg10172250	chr19	36570481	ZNF529	GeneBody	N_Shelf
cg02030212	chr14	79552517	NRXN3	GeneBody
cg03747309	chr16	3690661	TRAP1	GeneBody
cg04080022	chr16	89582126	CPNE7	GeneBody	S_Shore;N_Shore;N_Shelf
cg10719522	chr13	27988704	URAD	other_regul_region
cg26423539	chr22	41468786	PHF5A	promoter	Island
cg06166785	chr17	42901211	G6PC1;G6PC	prox_enhancer;prox_enhancer
cg21756947	chr19	7895960	LRRC8E	GeneBody	N_Shelf
cg25422665	chr17	16581789			N_Shelf
cg11022340	chr14	24161303	IRF9	promoter
cg00180806	chr13	113670632	GRK1	other_regul_region	N_Shore
cg03418659	chr16	31117093	KAT8	prox_enhancer	N_Shore
cg25392692	chr12	57627526	B4GALNT1	GeneBody	Island
cg03570232	chr17	70307106
cg17891968	chr20	17693092	BANF2	TSS1500
cg11874331	chr17	7583244	MPDU1	prox_enhancer	Island
cg17415265	chr17	65228993
cg04042305	chr15	55270575	RAB27A	promoter
cg08755622	chr18	12434097	LOC105371998	GeneBody	S_Shore;Island;S_Shelf
cg22299191	chr17	8087851	MIR4314	promoter
cg22455720	chr17	82767233	TBCD	promoter
cg05999049	chr17	48615497	HOXB8	promoter	S_Shore;N_Shelf;N_Shelf
cg05280698	chr19	37334486	ZNF875;HKR1	promoter;promoter	Island
cg08517659	chr17	3049239	OR1D5	distal_enhancer	S_Shore
cg06489289	chr16	66092672
cg05049312	chr14	92939671	CHGA	distal_enhancer
cg26501657	chr12	111435751	SH2B3	prox_enhancer
cg27142656	chr14	21033827	RNASE13	prox_enhancer
cg10776643	chr14	71060859	GTF3AP2	distal_enhancer
cg21948564	chr15	74812284	LMAN1L	prox_enhancer
cg05179038	chr14	99271580	BCL11B	exon1	N_Shelf;Island
cg12251939	chr17	38872042	LASP1	GeneBody	S_Shore
cg07133894	chr22	32412184	RTCB	promoter	Island
cg06116236	chr19	53963470	CACNG8	GeneBody	Island
cg01870247	chr20	32766321	DNMT3B	distal_enhancer	S_Shelf
cg24184737	chr21	30283664	KRTAP24-1	other_regul_region
cg12055422	chr13	77877197	EDNRB-AS1	GeneBody
cg09610133	chr19	42268679	CIC	TSS1500	Island
cg18559348	chr19	50432797	MYBPC2	promoter	S_Shore
cg03576411	chr14	98705665
cg20170271	chr22	37638674	SH3BP1	prox_enhancer	N_Shore
cg01494702	chr14	77140251	ZDHHC22	GeneBody	Island
cg23768117	chr17	81160686	PVALEF	distal_enhancer	S_Shelf;S_Shore
cg22243222	chr12	950133	RAD52	prox_enhancer	Island
cg06282665	chr18	80037615	RBFA	distal_enhancer	S_Shelf
cg15358657	chr14	77616141	SPTLC2	GeneBody	N_Shore
cg02956639	chr16	88076689	BANP	GeneBody	S_Shelf;Island
cg20834073	chr17	81656631	PDE6G	promoter
cg27092038	chr15	80786645	CEMIP	GeneBody
cg16290534	chr12	111769725	ALDH2	GeneBody	S_Shelf
cg18233497	chr18	60372735	MC4R	promoter
cg11201539	chr14	23237793	RNF212B	promoter
cg21885107	chr14	73245581	PAPLN;PAPLN-AS1	exon1;exon1	Island
cg07471190	chr20	1116943	PSMF1	GeneBody	N_Shore
cg25024459	chr17	80855826	RPTOR	GeneBody	N_Shore
cg02970425	chr20	49936268	RNF114	promoter	Island
cg23529249	chr15	69574958	DRAIC;RP11-279F6.1	distal_enhancer;distal_enhancer
cg09542063	chr19	44845800	NECTIN2;PVRL2	prox_enhancer;prox_enhancer	S_Shore;Island
cg17384865	chr12	224963	SLC6A13	GeneBody
cg08564657	chr17	80072905	LOC124904074	TSS1500
cg02132824	chr17	81238762	TEPSIN;ENTHD2	prox_enhancer;prox_enhancer	Island
cg19576556	chr17	82066301	DUS1L	TSS1500	Island
cg27122958	chr17	31098191	NF1	GeneBody	S_Shelf
cg05137064	chr16	29803551	KIF22	GeneBody	N_Shore
cg10227919	chr19	6036131	RFX2	distal_enhancer	N_Shelf
cg17169982	chr17	82830097	TBCD;ZNF750	GeneBody;GeneBody	N_Shelf
cg05246530	chr16	70408034	ST3GAL2	distal_enhancer
cg18469148	chr15	49862746	ATP8B4	GeneBody
cg24759658	chr12	71839561	TBC1D15	promoter	Island
cg01057705	chr22	19905143	RPL8P5	distal_enhancer	N_Shore
cg20044376	chr12	4857960
cg20704677	chr12	18080931	RERGL	GeneBody
cg23140050	chr14	97207466
cg13971283	chr19	46704152	MIR320E	distal_enhancer
cg02058624	chr13	112059710	SOX1-OT	distal_enhancer	S_Shore;N_Shore;N_Shelf
cg06744726	chr20	64273884	PCMTD2	GeneBody	S_Shelf
cg20941699	chr15	64094108	SNX1;CIAO2A;FAM96A	promoter;promoter;promoter	Island;N_Shore
cg22785294	chr17	82838817	ZNF750	prox_enhancer
cg21291347	chr14	89956248	TDP1	prox_enhancer	S_Shore;Island
cg12061156	chr22	19295240	LOC105372859	GeneBody	S_Shelf
cg02454884	chr19	45886208	IRF2BP1	promoter	S_Shelf;Island;N_Shore
cg13005859	chr17	83078902	METRNL	TSS1500	S_Shelf;Island
cg27406150	chr12	6548001	IFFO1	GeneBody	N_Shore
cg21004633	chr21	42070858	UMODL1	TSS1500
cg23436779	chr17	58692469	RAD51C	promoter	N_Shore
cg18677278	chr19	1827753	REXO1	GeneBody	Island
cg26978064	chr17	72465651	LINC00511	distal_enhancer
cg16632346	chr20	49913935	SPATA2	promoter	N_Shore
cg06097580	chr16	56423022	AMFR	distal_enhancer	N_Shore
cg03866306	chr13	107387171	NALF1	GeneBody
cg14012310	chr13	78607812	POU4F1	distal_enhancer	S_Shore;Island;N_Shore;N_Shore
cg02694732	chr17	48009691			N_Shelf
cg03513049	chr17	80731121	RPTOR	GeneBody	S_Shelf
cg13926553	chr15	51341233	GLDN	prox_enhancer	N_Shore
cg16045897	chr18	36300306	FHOD3	distal_enhancer	S_Shore
cg11120736	chr14	94130260	IFI27L2	promoter
cg15771370	chr17	1716436	WDR81	promoter	Island
cg09988663	chr14	54396658	CDKN3	TSS1500	N_Shore
cg14864103	chr13	112968424	MCF2L	promoter	Island
cg16632636	chr17	40057111	MED24	distal_enhancer	S_Shelf
cg07415530	chr18	54296973	POLI	GeneBody
cg11435167	chr19	1588450	MBD3	GeneBody	S_Shelf;N_Shelf;N_Shelf
cg04421632	chr19	15507807	CYP4F22	prox_enhancer
cg16165258	chr12	76533427	OSBPL8	distal_enhancer
cg08817867	chr17	19753241
cg04243153	chr16	697187	FBXL16	prox_enhancer	S_Shelf;S_Shore;S_Shore;N_Shelf
cg22023304	chr19	12296883	ZNF44	prox_enhancer	S_Shelf
cg11251554	chr19	53701308	MIR518B	TSS1500
cg25836545	chr15	45134188	DUOX1	distal_enhancer	S_Shelf;N_Shore
cg05953751	chr17	82096415	FASN	prox_enhancer	S_Shelf;Island;N_Shore
cg18917853	chr19	18612309	TMEM59L	TSS1500	Island
cg20119283	chr19	47126698			N_Shelf
cg03186440	chr16	88975777	CBFA2T3	prox_enhancer
cg07895124	chr16	57565164	ADGRG5;GPR114	distal_enhancer;distal_enhancer
cg15994085	chr17	50884015	TOB1	distal_enhancer
cg00479990	chr19	58203092	ZNF274	GeneBody	N_Shore
cg02391549	chr19	8981307	MUC16	exon1
cg02830438	chr14	93185071	LYSET;MOAP1	promoter;promoter	Island
cg15474272	chr19	1987506	LOC124904610;LOC124904610	TSS200;TSS1500	S_Shore;Island;N_Shelf
cg15801251	chr15	101723913	TARSL2;TARS3	prox_enhancer;prox_enhancer	N_Shore
cg16521443	chr13	114102069	RASA3-IT1	distal_enhancer	N_Shore
cg23731617	chr15	65489250	Y_RNA	other_regul_region
cg03453585	chr17	74889444	FADS6	other_regul_region	N_Shelf
cg01634745	chr22	43172270	TTLL12	GeneBody	N_Shore
cg00248713	chr20	63348931	CHRNA4	GeneBody	S_Shore;S_Shore;S_Shore;N_Shore
cg22163972	chr17	79541004	RBFOX3	distal_enhancer
cg16759615	chr17	82933694	TBCD	GeneBody	S_Shelf;S_Shelf
cg18317506	chr13	44842822	LOC105370187	GeneBody
cg19476918	chr17	78578055	DNAH17	TSS1500
cg16096487	chr14	96189127
cg18493314	chr14	21430916	CHD8	GeneBody
cg05246315	chr20	63966524	ZNF512B	distal_enhancer	S_Shelf;N_Shelf
cg23200218	chr19	38559845	RYR1	GeneBody	N_Shore
cg08793792	chr13	112106330	SOX1-OT	TSS1500	S_Shore;N_Shore
cg03704215	chr13	37702070	TRPC4	distal_enhancer
cg10640284	chr20	13991165	SEL1L2	TSS1500	N_Shelf
cg21751623	chr15	25225668	SNORD115-31	TSS1500
cg23539498	chr22	35258210	HMGXB4	prox_enhancer	S_Shore
cg22091110	chr18	5630349	EPB41L3	prox_enhancer	Island
cg20059407	chr15	78941976	CTSH	distal_enhancer	N_Shelf
cg25462669	chr13	73618332	LINC00393;LOC105370256	GeneBody;GeneBody
cg20100801	chr12	95593878
cg09274562	chr14	88477031	PTPN21	GeneBody	N_Shore
cg09415274	chr15	40130018
cg25685983	chr19	10566815	KRI1	prox_enhancer	S_Shore;N_Shore
cg07206643	chr13	106568398	ARGLU1	TSS1500	S_Shore
cg26138073	chr13	22405611
cg18948221	chr17	63940989	CD79B	distal_enhancer	N_Shore
cg21988244	chr19	46471805	PNMA8A	TSS1500	Island
cg05232479	chr17	8121302	ALOXE3	distal_enhancer	S_Shelf;S_Shore;N_Shore
cg08189968	chr16	85137448	LINC02139	prox_enhancer	Island
cg23679376	chr12	131231189	LOC105370082	GeneBody
cg19113920	chr17	11900223	DNAH9	distal_enhancer
cg01750200	chr16	83240190	CDH13	GeneBody
cg24328844	chr12	25969338	RASSF8	distal_enhancer
cg03960279	chr15	80249299	CTXND1	GeneBody	N_Shelf
cg03970501	chr16	22190797	SDR42E2	GeneBody	Island
cg00308216	chr16	66406789	LINC00920	prox_enhancer	S_Shelf;Island
cg23631930	chr14	23376661	CMTM5	promoter
cg10983853	chr13	46145310	LCP1	distal_enhancer
cg01412764	chr20	62860347	TCFL5	prox_enhancer	N_Shore
cg10178960	chr16	57999994	USB1	prox_enhancer	S_Shelf;N_Shore;N_Shore
cg20142501	chr17	887878	NXN	GeneBody
cg07220085	chr15	52679399	FAM214A;ATOSA	promoter;promoter	Island
cg16708464	chr16	85622654	GSE1	distal_enhancer	N_Shelf
cg05048002	chr16	30066516	ALDOA	prox_enhancer	Island
cg17865108	chr17	18183407	ALKBH5	prox_enhancer	Island
cg01708014	chr14	50832284	NIN	TSS1500	S_Shore
cg07922154	chr14	67620622	ARG2	prox_enhancer	S_Shore
cg00351537	chr19	7515389	ZNF358	prox_enhancer	N_Shore
cg05314961	chr21	43973512	AGPAT3	distal_enhancer	Island
cg24749311	chr14	83706687	RNU6ATAC28P	distal_enhancer
cg12484072	chr15	39580262	THBS1	prox_enhancer	N_Shore
cg06895946	chr16	1317757	UBE2I	distal_enhancer	S_Shelf;N_Shore
cg04070976	chr17	75581341	MYO15B	distal_enhancer
cg10361298	chr14	103503003	CKB	distal_enhancer
cg04108788	chr14	104145362	KIF26A	distal_enhancer
cg14290070	chr14	68199103	RAD51B	GeneBody
cg16061354	chr17	1625171	SLC43A2	distal_enhancer	N_Shelf
cg23258585	chr20	21503275	LOC112268271	GeneBody	N_Shelf
cg15797422	chr17	49579374	NXPH3	distal_enhancer	S_Shelf
cg15067018	chr14	100240729	YY1	prox_enhancer	Island
cg19784013	chr21	32645128	SYNJ1	GeneBody
cg26124503	chr12	101963022	LOC107984548	TSS1500
cg19493789	chr14	71929516	RGS6	GeneBody	N_Shelf
cg23499929	chr17	81123352	MIR657	distal_enhancer	S_Shore
cg08112273	chr17	55970638
cg21185187	chr13	51423134	INTS6	GeneBody
cg04768927	chr16	69187865	SNTB2	prox_enhancer	Island
cg08196138	chr13	114064802	RASA3-IT1	distal_enhancer
cg06272230	chr16	53131498	CHD9	exon1	Island
cg09312895	chr16	88607514	ZC3H18	TSS1500
cg02374934	chr15	40936538	DLL4	distal_enhancer	Island
cg12416033	chr19	35993829	SDHAF1	TSS1500	N_Shore;N_Shore
cg09807227	chr17	82244081	CSNK1D	GeneBody	S_Shore;N_Shore
cg10877050	chr13	100088787	PCCA-DT	prox_enhancer	Island
cg03232842	chr16	56961289	CETP	prox_enhancer
cg13351208	chr17	7239615	PHF23	prox_enhancer	Island;N_Shelf
cg12154261	chr14	103928193	TDRD9	TSS1500	Island
cg05506448	chr22	43959452	SAMM50	GeneBody	S_Shelf
cg18681287	chr17	18677271	ZNF286B;FOXO3B	GeneBody;GeneBody	N_Shore
cg21196860	chr17	73435657	SDK2	GeneBody	Island
cg26763155	chr13	108624306	MYO16	other_regul_region
cg15494731	chr19	38907482	CCER2	distal_enhancer	S_Shelf;Island
cg05620113	chr17	77801020	LINC01987	distal_enhancer
cg04848682	chr14	77025717	IRF2BPL	exon1	Island
cg01168584	chr18	2903247	EMILIN2	GeneBody	N_Shelf
cg04267691	chr17	9959435	GAS7	promoter
cg15386103	chr17	41757904	JUP	GeneBody	S_Shore
cg22328771	chr22	50271393	MAPK11	TSS1500	S_Shelf;Island
cg08592234	chr13	112241480	LINC01070	promoter	S_Shore
cg05798720	chr18	26655754	AQP4-AS1	promoter	Island
cg06636685	chr13	75636915	LMO7	prox_enhancer	Island
cg06263843	chr15	82571800	CPEB1	promoter
cg02736186	chr16	72957078	ZFHX3	GeneBody	N_Shelf
cg26306437	chr20	24949405	CST7	promoter
cg00755572	chr17	82119878	FASN	distal_enhancer
cg07124642	chr17	41835561	NT5C3B	prox_enhancer	N_Shore
cg24465855	chr19	58475143	ZNF446	TSS1500	S_Shelf;N_Shore
cg00769251	chr16	64950935	CDH11	GeneBody	Island
cg06375217	chr17	7835169	KDM6B	prox_enhancer	Island
cg02065704	chr22	36775985	IFT27	promoter	Island
cg14887099	chr13	50486463	DLEU1	distal_enhancer
cg13801946	chr17	63622162	MAP3K3	prox_enhancer	Island
cg00071658	chr13	71834615	DACH1	GeneBody
cg06670550	chr17	63776334	DDX42	distal_enhancer	S_Shore
cg25641745	chr13	77995214	LINC01069	TSS1500
cg05067377	chr16	88297347	ZNF469	GeneBody
cg06052479	chr16	1000258			S_Shelf
cg01492470	chr20	63846537	C20orf181	distal_enhancer
cg25671500	chr12	53938840	HOXC13	exon1	S_Shelf;N_Shore
cg10376067	chr21	25714704	JAM2;LOC124905002	GeneBody;GeneBody
cg23895963	chr12	117033310
cg13113599	chr16	545848	MIR3176	distal_enhancer	S_Shelf
cg21836031	chr14	70806224	MAP3K9	GeneBody	N_Shelf
cg11680855	chr19	54190328	TSEN34	promoter	Island
cg01304102	chr17	15707162	ZNF286A-TBC1D26;ZNF286A	GeneBody;GeneBody	S_Shelf
cg02164741	chr17	79540936	RBFOX3	distal_enhancer
cg14212190	chr19	14381265	ADGRE5;CD97	promoter;promoter
cg04427323	chr14	61238846	TMEM30B	distal_enhancer
cg11974710	chr17	57256917	MSI2	promoter	Island
cg18844210	chr19	53869364	MYADM	promoter	S_Shelf;Island
cg14969899	chr14	104103244	MIR203A	distal_enhancer	Island
cg00899365	chr21	36386244	CHAF1B	prox_enhancer	S_Shore
cg16421653	chr18	79491876	NFATC1	GeneBody	S_Shelf;N_Shore;N_Shelf
cg25281562	chr12	121016469	C12orf43	promoter	Island
cg20163166	chr12	58919736	LRIG3	prox_enhancer	N_Shore
cg13116086	chr22	24660450	POM121L10P	TSS1500	S_Shore
cg23505252	chr15	45432382	MIR147B	prox_enhancer	S_Shore
cg10119257	chr18	45968178	EPG5	prox_enhancer	S_Shore
cg22706883	chr15	67522542	IQCH-AS1	prox_enhancer	S_Shore
cg17869315	chr12	54292722	NFE2	GeneBody
cg07492770	chr18	79400396	NFATC1	promoter	Island
cg05077865	chr20	2656824	SNORD57	promoter	S_Shelf
cg00801068	chr13	110268978	COL4A1	GeneBody
cg01809797	chr22	31400626	DRG1	GeneBody	S_Shore
cg04189768	chr16	89647507	CHMP1A	GeneBody	Island
cg09400152	chr15	82557830	CPEB1	GeneBody
cg23408411	chr14	75354524
cg27626387	chr16	31072455	ZNF646	TSS1500	N_Shore;N_Shore
cg12851514	chr20	18794421	LINC00652;LCDR;LINC00652	TSS1500;exon1;exon1
cg12258824	chr19	46851291	AP2S1	TSS1500	S_Shore
cg00831276	chr14	93785619	PRIMA1	distal_enhancer	N_Shore
cg23606623	chr17	81399217	BAHCC1	prox_enhancer	Island
cg07477815	chr19	5785807	PRR22	TSS1500	Island;N_Shelf
cg14153771	chr22	46357118	TRMU	distal_enhancer
cg16662829	chr15	30800846	LOC101930434	GeneBody
cg09676484	chr17	51154794	NME1;NME1-NME2	GeneBody;GeneBody	S_Shore
cg07262001	chr22	42338082	TCF20	GeneBody	N_Shore
cg23681489	chr15	98852793	IGF1R;LOC124903561	TSS1500;TSS1500	S_Shore
cg16404040	chr12	106581054	RFX4	distal_enhancer	Island;N_Shore;N_Shore;N_Shelf
cg19116018	chr12	131829993	MMP17	prox_enhancer	Island
cg21795699	chr17	16000373	TTC19	prox_enhancer	Island
cg01034243	chr16	3639147	DNASE1	distal_enhancer
cg15476474	chr17	9792699	DHRS7C	prox_enhancer
cg02052762	chr17	4187230	Y_RNA	prox_enhancer
cg18576835	chr19	13833447	MIR24-2	distal_enhancer	S_Shelf;Island
cg19063516	chr16	917618	LMF1-AS1	distal_enhancer	Island;N_Shelf
cg18515510	chr19	7767010	CLEC4M	GeneBody
cg19369438	chr19	33132324	WDR88	exon1	Island;N_Shelf
cg25095900	chr12	91923260	LOC105369901	GeneBody
cg08655348	chr13	113204927	PCID2	GeneBody	N_Shelf
cg04646674	chr19	13002668	NFIX	distal_enhancer	S_Shore
cg16385758	chr20	4815273	RASSF2;RASSF2	TSS200;TSS1500
cg19764731	chr22	46063144	LOC124905135	GeneBody	S_Shore
cg13428561	chr17	44657291	MEIOC	GeneBody	S_Shore
cg07225010	chr17	520075	VPS53	GeneBody
cg26724949	chr16	86576624			Island;N_Shore
cg15094353	chr19	17805506	B3GNT3	GeneBody	N_Shelf
cg24342864	chr17	17281294	COPS3	promoter	Island
cg00737992	chr20	56523803	FAM209A	TSS1500
cg06659380	chr13	51588468	WDFY2	GeneBody	S_Shelf
cg26732421	chr16	1291679	TPSP2	distal_enhancer
cg22803821	chr14	74837408
cg10549480	chr15	92401487	ST8SIA2	GeneBody
cg23954066	chr14	100657345	LINC00523	exon1	S_Shelf
cg06376161	chr17	44222484	UBTF	TSS1500	S_Shore
cg06018095	chr13	45975999	ZC3H13	GeneBody
cg04383039	chr17	75013117	ICT1;MRPL58	prox_enhancer;prox_enhancer	S_Shore
cg02189597	chr15	60588872	RORA;RORA-AS1	GeneBody;GeneBody	N_Shelf
cg15475145	chr19	10832521	TMED1	GeneBody	N_Shelf
cg10657367	chr19	41993614	ATP1A3;ATP1A3	TSS200;TSS1500	N_Shelf;N_Shore
cg10664305	chr13	42786784	FAM216B	distal_enhancer
cg07633702	chr18	48086091	ZBTB7C	GeneBody
cg08215169	chr13	111492554
cg27350483	chr17	60744713	Y_RNA	distal_enhancer
cg18552425	chr15	41618800	LOC105370791	GeneBody	N_Shelf
cg01710897	chr15	90954672	RCCD1	promoter	N_Shore;N_Shore
cg21888330	chr13	41972441	VWA8-AS1	GeneBody
cg18817396	chr13	54323998	MIR1297	distal_enhancer
cg14807365	chr17	19004922	FAM83G	promoter	Island
cg13648651	chr20	63566661	HELZ2	GeneBody	Island;N_Shelf
cg24577452	chr19	44846178	NECTIN2;PVRL2	promoter;promoter	S_Shore;Island
cg20562547	chr14	101021646	MIR379	TSS1500
cg10412231	chr13	112898458	MCF2L	distal_enhancer	S_Shelf;Island
cg08863775	chr16	16024278	ABCC1	GeneBody
cg06700653	chr19	29870573			N_Shore;N_Shelf
cg13182713	chr17	75784315	MIR4738	prox_enhancer	N_Shore
cg08583059	chr17	39730749	MIEN1	prox_enhancer	Island
cg13786429	chr21	33837790	ITSN1	GeneBody
cg02051924	chr16	11587626	LITAF	promoter	S_Shore
cg21831467	chr13	28823681	MTUS2	GeneBody	S_Shelf
cg15610198	chr20	18496802	RBBP9	prox_enhancer	N_Shore
cg22024692	chr17	83020541	B3GNTL1	other_regul_region	S_Shelf
cg22681998	chr20	63044688	LINC01056	other_regul_region	S_Shore
cg09846510	chr13	112036872	SOX1-OT	GeneBody	Island
cg08843279	chr21	15065018	NRIP1	promoter	Island
cg09502831	chr13	29886978	LINC00297	GeneBody
cg15106561	chr17	78498989	DNAH17-AS1	distal_enhancer	N_Shelf
cg21841583	chr15	89087219	ABHD2	TSS1500	N_Shore
cg10027934	chr22	39403087	TAB1	GeneBody	S_Shelf
cg04153722	chr17	66786923	MIR634;MIR634	TSS200;TSS1500
cg27116510	chr13	97953638	IPO5	promoter
cg09051393	chr16	89162182	LINC00304	promoter	S_Shelf;N_Shelf
cg18146964	chr15	75353764	MIR631	prox_enhancer	N_Shelf
cg21527637	chr22	32474580	FBXO7	promoter	Island
cg16920001	chr15	42156562	PLA2G4F	promoter
cg00655302	chr16	71888350	ZNF821	GeneBody	S_Shelf
cg17360745	chr15	57592159	GCOM1;MYZAP	promoter;promoter	Island
cg09481056	chr16	2289259	MIR4717	distal_enhancer	S_Shore;Island
cg17783593	chr17	37359195	ACACA	promoter	Island
cg06796939	chr17	44141829	C17orf53;HROB	promoter;promoter	Island
cg11841529	chr20	46118112	CD40	promoter	N_Shore
cg02263260	chr16	82624891			N_Shelf
cg10008953	chr14	101947667			N_Shore
cg14113046	chr19	53681282	MIR520F	TSS1500
cg02035565	chr15	74922112	COX5A	GeneBody
cg15755568	chr19	8339038	KANK3	distal_enhancer	S_Shelf;N_Shelf
cg16174779	chr18	62326670	TNFRSF11A	prox_enhancer	S_Shore
cg04642627	chr16	81910681	RN7SKP176	other_regul_region
cg06860823	chr19	12264293	ZNF44	GeneBody	S_Shelf;N_Shore
cg14298924	chr19	21461434	LOC105372321	GeneBody	N_Shelf
cg02298831	chr13	35847747	DCLK1	GeneBody
cg19759172	chr17	58530022	SEPTIN4	TSS1500	N_Shore
cg06288071	chr16	1672104	CRAMP1	GeneBody
cg12101264	chr14	79326272	NRXN3	distal_enhancer
cg01062126	chr16	54539	POLR3K	TSS1500	S_Shore
cg20635146	chr17	9826006	GLP2R	promoter
cg11730458	chr13	67230933	PCDH9	prox_enhancer	Island
cg26920327	chr19	40529929	SPTBN4	TSS1500	S_Shore;N_Shore
cg12441066	chr17	57379174	MSI2	GeneBody
cg00009922	chr13	110215029	COL4A1	GeneBody
cg23197939	chr17	80065569	CCDC40;LOC124904074	GeneBody;GeneBody	Island
cg09591406	chr17	3930579	P2RX1	distal_enhancer
cg15332261	chr14	70908632	PCNX;PCNX1	prox_enhancer;prox_enhancer	Island
cg04577451	chr16	2699386	KCTD5	GeneBody	S_Shelf;S_Shelf
cg13130025	chr20	61800037	CDH4	GeneBody
cg01503516	chr15	84659175	NMB	prox_enhancer	S_Shore
cg00429683	chr17	80084979	CCDC40	GeneBody
cg27026713	chr13	48321182	PPP1R26P1	prox_enhancer	S_Shelf;S_Shore
cg22016859	chr22	50312120	DENND6B	GeneBody
cg25953788	chr12	48569173	LALBA	GeneBody
cg09496762	chr20	43657884	RPL27AP	distal_enhancer	Island
cg09599971	chr16	7565514	RBFOX1	GeneBody
cg08893036	chr15	89415713	LOC105371031	GeneBody	S_Shelf;N_Shore
cg02121749	chr15	88896805	HAPLN3	TSS1500	S_Shore
cg26384697	chr20	37900301	LOC124904896	GeneBody	N_Shelf
cg15015109	chr17	67140364	RP11-401F2.4	distal_enhancer
cg04576405	chr21	36035110	RIMKLBP1	distal_enhancer
cg09186482	chr17	8179462	LOC105371520	GeneBody	S_Shelf
cg10491452	chr16	88800219	CDT1	distal_enhancer	N_Shelf
cg00451194	chr16	69107347	HAS3	promoter	N_Shelf;Island
cg06782697	chr22	19755813	TBX1	prox_enhancer	Island;N_Shelf
cg03355213	chr20	33810424	ZNF341-AS1	prox_enhancer	N_Shore
cg23129342	chr15	38991309	LOC105370777	GeneBody
cg03008741	chr16	69114670	HAS3	GeneBody
cg16535788	chr17	82437529	HEXD-IT1	distal_enhancer	S_Shore;N_Shelf
cg03390717	chr22	39570580	CACNA1I;CACNA1I	TSS200;TSS1500
cg02090569	chr14	36520383	NKX2-1	promoter	N_Shelf;Island;N_Shore;N_Shelf
cg12674287	chr17	29612281	CORO6	distal_enhancer	N_Shore;N_Shelf
cg03776827	chr20	56388401	AURKA	GeneBody	N_Shelf
cg21603891	chr17	70169556	KCNJ2;KCNJ2-AS1	promoter;promoter	Island
cg06686679	chr19	46636504	GNG8	promoter	S_Shore;S_Shore;N_Shelf
cg11255208	chr17	44197966	ATXN7L3-AS1	TSS1500	N_Shore
cg03492747	chr16	86510202	FOXF1	promoter	Island;N_Shelf
cg05502645	chr19	1971282	CSNK1G2-AS1	distal_enhancer	S_Shore;N_Shelf
cg14774009	chr17	13886529	LOC100506974	GeneBody
cg13602343	chr17	40886188	KRT20	TSS1500
cg08892175	chr16	83946376	OSGIN1	distal_enhancer
cg24453819	chr17	48996487	IGF2BP1	prox_enhancer	Island
cg10675011	chr19	10543532	ATG4D	TSS1500	N_Shore
cg01768894	chr14	88023102	HISLA	TSS1500
cg23898701	chr17	64202017	TEX2	GeneBody
cg26624796	chr16	30394855	ZNF48	TSS1500	N_Shore
cg16325628	chr13	112125585
cg18120564	chr13	110206078	COL4A1	GeneBody
cg23250157	chr14	64213243	ESR2	distal_enhancer
cg09427370	chr15	40341615	CCDC9B;C15orf52	other_regul_region;other_regul_region
cg03103525	chr16	4767351	ZNF500	promoter	Island;N_Shore
cg24516799	chr17	1506634	INPP5K	GeneBody	N_Shelf
cg02104456	chr15	83057731	BTBD1	distal_enhancer
cg02027079	chr13	46897570	HTR2A	TSS1500
cg09329144	chr17	43388900	LINC00910	prox_enhancer
cg11158441	chr13	113047690	MCF2L	distal_enhancer	Island;N_Shelf
cg10252138	chr17	60043066	MIR4737	other_regul_region	Island
cg12762683	chr17	18040038	ATPAF2	TSS1500	Island
cg04239967	chr17	65538507	AXIN2	distal_enhancer	S_Shore
cg11075937	chr13	46052140	CPB2-AS1	prox_enhancer	N_Shore
cg18197808	chr12	46382573	SLC38A4-AS1	prox_enhancer	N_Shore
cg26334627	chr12	21942543	ABCC9	TSS1500	S_Shore
cg25552317	chr12	91985289	LINC01619	distal_enhancer
cg13290476	chr15	93467372	SEPHS1P2	distal_enhancer
cg10266524	chr19	37220291	ZNF383	GeneBody	S_Shelf
cg21274168	chr12	132565836	FBRSL1	GeneBody	S_Shore
cg06342838	chr22	40790065	SLC25A17	GeneBody	S_Shore
cg19443475	chr19	55070192	RDH13	TSS1500
cg08993385	chr17	5035644	SLC52A1	TSS1500
cg06747362	chr21	25582950	LINC00515	exon1
cg09465712	chr16	85113162	CIBAR2	TSS1500
cg03747345	chr19	39935740	FCGBP	prox_enhancer
cg05117124	chr16	30579675	ZNF688;ZNF785	GeneBody;GeneBody	N_Shelf
cg26315964	chr21	39380738	WRB;GET1	prox_enhancer;prox_enhancer	Island
cg24880025	chr19	58304984	ERVK3-1	prox_enhancer	N_Shore
cg20707786	chr17	81084503	BAIAP2	GeneBody
cg17379666	chr17	73308645	CDC42EP4	distal_enhancer	N_Shelf
cg18489614	chr14	94561193	SERPINA4;LOC124903410	TSS1500;exon1
cg01564661	chr14	105476299	CRIP2	prox_enhancer	S_Shore;N_Shore
cg00565090	chr19	47755001	SNORD23	TSS1500
cg24500145	chr17	69433877	MAP2K6	GeneBody
cg01908010	chr18	72543248	CBLN2	prox_enhancer	Island
cg08759569	chr17	79306269	RBFOX3	distal_enhancer
cg11312108	chr22	39570648	CACNA1I;CACNA1I	TSS200;TSS1500
cg05707714	chr16	80932295			Island
cg04930840	chr14	72236832	RGS6	other_regul_region
cg02957771	chr16	87346743	FBXO31	GeneBody
cg16292972	chr14	75982166	TGFB3	promoter	N_Shore;N_Shelf
cg23072383	chr22	30635057	SLC35E4	prox_enhancer	N_Shore;N_Shore
cg18693673	chr19	58118608	ZSCAN18;ZSCAN18	TSS200;TSS1500	Island
cg21613693	chr17	75505100	CASKIN2	GeneBody	S_Shelf;Island
cg11769163	chr20	23049465	THBD	prox_enhancer	Island
cg20353088	chr13	30069019
cg18832233	chr18	23601078	ANKRD29	GeneBody
cg04946561	chr19	4902887	ARRDC5	other_regul_region
cg19677166	chr14	101564276	DIO3	distal_enhancer	Island
cg00927624	chr14	88329847			S_Shelf
cg05021842	chr19	3464942	SMIM24	distal_enhancer	S_Shore
cg11995228	chr19	50288592	MYH14	GeneBody
cg19975849	chr12	115872240	LINC02463	GeneBody
cg00493716	chr18	79785028			S_Shore;Island;N_Shelf
cg23528037	chr17	7855263	TMEM88	prox_enhancer	S_Shelf;S_Shore;N_Shore;N_Shore
cg00365989	chr22	30423411	SEC14L2	GeneBody	Island;N_Shelf
cg20975593	chr21	15732422	USP25	distal_enhancer	S_Shore
cg06271850	chr16	89700015	SPATA2L	GeneBody	N_Shore
cg16579043	chr13	26679340	WASF3;LOC107984597	GeneBody;GeneBody
cg19542048	chr19	10479486			S_Shore
cg16757248	chr17	48794901	TTLL6	TSS1500
cg04426109	chr15	27714327
cg13912702	chr13	112866603	ATP11A	GeneBody
cg15743799	chr17	9902261	RCVRN	distal_enhancer	N_Shelf
cg20158671	chr19	55496148	SSC5D	distal_enhancer	S_Shelf
cg27313933	chr16	89638274	DPEP1	distal_enhancer
cg16399833	chr14	103879608	LOC105370689	GeneBody
cg02023717	chr17	39690444	ERBB2	GeneBody	S_Shelf
cg05225311	chr14	100568558	BEGAIN	prox_enhancer	Island
cg11142556	chr17	82815753	TBCD	GeneBody	S_Shore
cg11286405	chr15	25206108	SNORD115-20;SNORD115-20	TSS200;TSS1500
cg15833711	chr17	77826587	LOC105371908	GeneBody
cg01889899	chr15	101382622	PCSK6-AS1	distal_enhancer
cg18428888	chr12	1547147	WNT5B	distal_enhancer
cg22824651	chr12	65741747	RPSAP52	distal_enhancer	Island
cg19788754	chr17	82889786	TBCD	distal_enhancer
cg08576827	chr20	9094846	PLCB4	prox_enhancer
cg00632957	chr15	48867820	SHC4	GeneBody
cg05896368	chr16	67657277	ACD	distal_enhancer	S_Shelf;N_Shelf
cg03221837	chr16	54586057	LINC02183	distal_enhancer
cg26445794	chr16	10743417	NUBP1	prox_enhancer	N_Shore
cg23197406	chr19	38730836	ACTN4;CAPN12	GeneBody;GeneBody	S_Shelf
cg23629140	chr17	78313788			N_Shore
cg09375377	chr13	112735697	ATP11A-AS1	distal_enhancer
cg04934382	chr17	79792536	CBX8	distal_enhancer	N_Shelf;Island
cg08944929	chr16	67945226	LCAT	prox_enhancer
cg05443407	chr17	37046099	AATF;LOC105371753	GeneBody;GeneBody
cg06285333	chr16	67482643	ATP6V0D1	TSS1500	S_Shore
cg22595657	chr21	44820037	SUMO3	prox_enhancer	S_Shore
cg20035679	chr12	3454266	PRMT8;LOC124902862	GeneBody;GeneBody
cg26026615	chr12	114693050	TBX3	distal_enhancer	S_Shore
cg07572592	chr17	75941096	FBF1	promoter	Island
cg24266624	chr12	132644050	POLE	GeneBody
cg02928935	chr17	17285065			S_Shelf
cg18421748	chr14	96204574	BDKRB2	promoter
cg11312509	chr19	10010575	COL5A3	promoter	S_Shore;S_Shore
cg08182407	chr18	78994961	SALL3	GeneBody	Island
cg06097994	chr17	79047089	C1QTNF1	distal_enhancer	N_Shore
cg09892262	chr21	30283336	KRTAP24-1	TSS1500
cg09094037	chr16	76308723	CNTNAP4	TSS1500
cg08503964	chr22	46974411	TBC1D22A-AS1	other_regul_region
cg06055845	chr19	40282880	MIR641	promoter	N_Shore
cg15102609	chr17	81261825	SLC38A10	GeneBody	Island
cg06862474	chr18	76494547	ZNF516	prox_enhancer	Island
cg23375247	chr19	2772043	SGTA	distal_enhancer	N_Shore;N_Shelf
cg05929056	chr21	41854581	PRDM15	GeneBody	Island
cg01455766	chr16	3161340			S_Shore
cg17406268	chr12	108146887	WSCD2	GeneBody
cg24410949	chr17	35131628	NLE1	GeneBody
cg23875821	chr14	96502966	PAPOLA	prox_enhancer	Island
cg05070537	chr16	55372574	MMP2	distal_enhancer
cg19445642	chr19	8483910	HNRNPM	GeneBody	N_Shore
cg08543952	chr17	81684776	HGS	prox_enhancer	S_Shore;N_Shelf
cg27301032	chr13	112067111	SOX1	promoter	Island
cg22311879	chr19	15191733	NOTCH3	distal_enhancer	S_Shelf;N_Shelf
cg23935819	chr19	35000079	GRAMD1A-AS1	prox_enhancer	N_Shore
cg14592673	chr17	50691394	ABCC3	GeneBody
cg26717563	chr19	3006113	TLE2	distal_enhancer	N_Shore
cg19839026	chr14	50943783	LOC124903314	TSS1500	N_Shore
cg01904985	chr15	74825317	CPLX3	prox_enhancer
cg24043594	chr17	13590965	HS3ST3A1	GeneBody
cg08002151	chr17	49890733			Island
cg13540341	chr19	48719728	MAMSTR;MAMSTR	TSS200;TSS1500	N_Shore;N_Shore
cg02149658	chr17	80177135	CARD14	TSS1500
cg09999984	chr13	75458429	TBC1D4	GeneBody
cg06446466	chr19	19199989	RFXANK	GeneBody	N_Shelf
cg03334307	chr16	58200264	RN7SL645P	prox_enhancer	S_Shore
cg20211604	chr17	11729024	DNAH9	GeneBody
cg10130497	chr19	4890958	ARRDC5	GeneBody	N_Shore
cg22955525	chr16	3093040	ZSCAN10	prox_enhancer	S_Shelf
cg23374762	chr18	56638209	TXNL1	prox_enhancer	Island
cg18652285	chr13	112757663	ATP11A	GeneBody	S_Shore
cg06604199	chr20	32744167	COMMD7	TSS1500	S_Shore
cg25788533	chr13	23620336	TNFRSF19	distal_enhancer
cg10142237	chr22	38318390	CSNK1E	prox_enhancer	S_Shore
cg16703220	chr14	31895354
cg24432295	chr17	72105695	SOX9-AS1	GeneBody
cg01652927	chr15	73937470	LOXL1-AS1	distal_enhancer
cg22217807	chr16	8674761	ABAT	GeneBody	Island
cg14145947	chr14	105241291	BRF1	promoter
cg13621449	chr14	21028945	TPPP2	TSS1500	S_Shelf
cg27449507	chr15	71752962	NR2E3	distal_enhancer
cg03655940	chr16	15643371	NDE1;KIAA0430;MARF1;MIR484	promoter;promoter;promoter;promoter	S_Shore
cg10861953	chr15	93349438	LOC105370982	GeneBody
cg05878098	chr16	46969297	DNAJA2	GeneBody	N_Shelf
cg07113322	chr16	58000954	USB1;ZNF319	TSS1500;TSS1500	S_Shelf;Island;N_Shore
cg16767627	chr14	99730362			Island
cg13753868	chr19	2865999	ZNF556	prox_enhancer
cg17285177	chr18	79642002	CTDP1-DT	GeneBody	S_Shelf
cg01549820	chr15	67254880	AAGAB;IQCH	promoter;promoter	Island
cg14014525	chr17	44070684	G6PC3	promoter	S_Shelf;Island
cg06454901	chr17	61444061	TBX4	distal_enhancer
cg27591016	chr13	46685015	LRCH1	GeneBody
cg09928766	chr19	51312119	IGLON5	prox_enhancer	Island
cg15644389	chr22	31945506	YWHAH-AS1;YWHAH-AS1	TSS200;TSS1500	S_Shore
cg00186499	chr20	57400522	RBM38-AS1	distal_enhancer
cg04650641	chr22	41301406	ZC3H7B	promoter	Island
cg15828235	chr19	7634705	PCP2	TSS1500	N_Shelf
cg16674047	chr15	68575238	CORO2B	distal_enhancer	N_Shelf
cg15897496	chr15	41886167	SPTBN5	GeneBody	S_Shelf
cg04404789	chr16	46688593	VPS35	prox_enhancer	N_Shore
cg18873439	chr18	54358723	C18orf54	prox_enhancer	S_Shore
cg05969445	chr13	112810715	ATP11A	GeneBody	S_Shore
cg01063425	chr22	50458405	SBF1	GeneBody	S_Shelf;N_Shore;N_Shelf
cg19628343	chr19	17762997	FCHO1	prox_enhancer	N_Shelf
cg12762600	chr15	89647923	KIF7	distal_enhancer	N_Shore
cg14071588	chr19	295739	PLPP2;PPAP2C	distal_enhancer;distal_enhancer	S_Shore;S_Shelf
cg20519581	chr20	50343307	LINC01271	distal_enhancer	N_Shore
cg26339162	chr14	68042753	RAD51B	GeneBody
cg05194808	chr21	45985872	COL6A1	distal_enhancer	S_Shelf;S_Shore;N_Shore
cg05458220	chr18	80108763	ADNP2	TSS1500	N_Shore
cg15889548	chr12	52247428	KRT7-AS	promoter	S_Shore;N_Shelf
cg14208875	chr17	39261402	FBXL20	GeneBody
cg26521278	chr12	119333452	CCDC60	other_regul_region	N_Shore
cg24242911	chr20	53598404	ZNF217	distal_enhancer	S_Shelf
cg19471655	chr19	50983853	KLK7;KLK7;KLK7	TSS200;TSS1500;exon1
cg10314572	chr20	35439194	GDF5	prox_enhancer
cg18819515	chr19	56645746	ZNF71-SMIM17;SMIM17	GeneBody;GeneBody	S_Shelf
cg02660541	chr16	3143409	CASP16P	prox_enhancer	S_Shelf;S_Shore
cg15132165	chr17	869897	NXN	distal_enhancer
cg23688465	chr14	21017883	NDRG2	GeneBody
cg17996892	chr17	28505566	FOXN1	prox_enhancer
cg08875357	chr17	1936260	RTN4RL1	GeneBody	S_Shore;N_Shore
cg18494188	chr20	59579432	PHACTR3	prox_enhancer	S_Shore
cg27159096	chr16	66580067	CMTM2	GeneBody	S_Shore
cg13489987	chr14	66825770	GPHN	GeneBody
cg26237512	chr15	94844773			Island
cg26279116	chr12	25276264	KRAS	distal_enhancer
cg22580712	chr15	98648001	IRAIN	prox_enhancer	Island
cg05638739	chr16	89373916	ANKRD11	prox_enhancer
cg05941652	chr18	23693945	LAMA3	distal_enhancer	S_Shelf
cg25804447	chr19	1279190	FAM174C;C19orf24	distal_enhancer;distal_enhancer	S_Shelf
cg01034251	chr16	88682114	SNAI3	distal_enhancer	S_Shore;N_Shelf
cg09416615	chr19	11041336	SMARCA4	GeneBody	Island
cg10644885	chr19	11576806	ACP5	prox_enhancer	N_Shore
cg25709441	chr19	44002873	ZNF230;ZNF230-DT	promoter;promoter	N_Shore
cg21155767	chr14	94908188
cg14102251	chr14	75278395	FOS	prox_enhancer	Island
cg09454509	chr22	38794444	DNAL4	TSS1500	S_Shore
cg21857363	chr20	10218825	SNAP25	promoter	S_Shore
cg26877678	chr17	27529514	MSANTD3P1	distal_enhancer
cg18566594	chr12	4272269	CCND2	prox_enhancer	Island
cg14437562	chr15	67251215	AAGAB	GeneBody	N_Shelf
cg22108646	chr17	78230041	TMEM235	TSS1500	N_Shore
cg05299836	chr16	31107746	BCKDK	prox_enhancer	S_Shore;N_Shore
cg06134567	chr22	46262501	PKDREJ	prox_enhancer	Island
cg15839421	chr17	1733160	WDR81	GeneBody	N_Shore
cg02334987	chr16	701450	FBXL16	GeneBody	Island;N_Shelf
cg18965980	chr17	80725248	RPTOR	GeneBody	N_Shore
cg25757339	chr19	14675795	ADGRE3	TSS1500
cg16696476	chr17	8288026	RANGRF	TSS1500	N_Shore
cg23663533	chr17	70132613	KCNJ16	GeneBody
cg24138419	chr18	47108575	HDHD2	GeneBody
cg16358696	chr15	93430692			N_Shore
cg13665714	chr22	31100288	SMTN	distal_enhancer	S_Shore
cg19392007	chr17	7297857	LOC124903912	TSS1500	S_Shelf;S_Shore
cg23371683	chr20	62811688	COL9A3	distal_enhancer	Island;N_Shore
cg21451702	chr20	20017724	NAA20	prox_enhancer	Island
cg02030219	chr16	1908653			N_Shelf
cg12482825	chr16	75000250	ZNRF1	GeneBody	Island
cg24796852	chr19	39336629	GMFG	prox_enhancer
cg17927493	chr14	81531387	SEL1L	GeneBody	N_Shelf
cg17804850	chr18	62385153	TNFRSF11A	GeneBody	S_Shore
cg12271581	chr19	44891073	TOMM40;TOMM40	TSS200;TSS1500	Island
cg25823142	chr21	45974440	LOC101928796	GeneBody	Island
cg09704750	chr21	25638827	JAM2	TSS1500	N_Shore
cg10652508	chr19	2809935	THOP1	other_regul_region	S_Shore;N_Shore;N_Shore
cg15890009	chr12	219093	SLC6A12	other_regul_region
cg08599355	chr13	99062355	DOCK9	distal_enhancer
cg08485590	chr19	48606967	SPACA4	prox_enhancer	S_Shelf
cg01179674	chr20	44522327	SERINC3	TSS1500	S_Shore
cg19837587	chr15	50909064	AP4E1	prox_enhancer	Island
cg00042837	chr17	38872397	LASP1	distal_enhancer	S_Shore
cg19688203	chr14	101928441			S_Shelf;Island
cg26333802	chr17	4903677	CHRNE	prox_enhancer	S_Shore
cg21902817	chr12	50400305	LARP4	prox_enhancer	N_Shore
cg04309214	chr16	2959346	KREMEN2	distal_enhancer
cg23496571	chr20	32056925	HCK	GeneBody	S_Shelf
cg10352237	chr22	46085368	MIRLET7BHG;LOC124905135;LOC112268288	TSS1500;TSS1500;TSS1500	N_Shore
cg05002800	chr20	33643586	CBFA2T2	GeneBody	N_Shore
cg26915779	chr17	11994339	ZNF18;ZNF18	TSS1500;exon1	N_Shelf
cg10692753	chr16	23453307	COG7	prox_enhancer	Island
cg13246744	chr13	91174684	LINC00379	GeneBody	N_Shore
cg24005457	chr17	48585555	HOXB3	distal_enhancer	S_Shelf
cg04237489	chr17	1896257	RPA1	GeneBody	Island
cg16564358	chr16	85878846
cg21417630	chr19	40627324	LTBP4	distal_enhancer	S_Shelf;Island;N_Shelf
cg03107987	chr19	3481962	SMIM24	prox_enhancer	Island;N_Shore
cg01871875	chr16	57727813	KATNB1	other_regul_region	S_Shore
cg02218200	chr22	50696710	RNU6-409P	distal_enhancer	N_Shore
cg01910330	chr14	77962064			N_Shelf
cg03074016	chr16	88632108	IL17C	distal_enhancer	N_Shore
cg12288941	chr15	36882916	LOC145845	GeneBody	S_Shelf
cg04117782	chr17	17972601	TOM1L2	promoter	Island
cg01566393	chr21	45284806	POFUT2	TSS1500	N_Shore
cg09571352	chr17	36464003	TBC1D3JP	distal_enhancer	Island
cg11176135	chr14	74239239	VSX2	TSS1500	N_Shore
cg10573403	chr14	35533912	INSM2	promoter	Island
cg02746744	chr19	14269450			S_Shelf
cg06956006	chr17	41910692	ACLY	distal_enhancer
cg11846559	chr19	55276721	HSPBP1	distal_enhancer	N_Shelf;N_Shelf
cg04332422	chr14	81386100	STON2	distal_enhancer
cg25015139	chr12	129073731	TMEM132D	distal_enhancer
cg24942919	chr13	77920327	EDNRB	prox_enhancer	S_Shore
cg10600730	chr20	63937751	MIR1914	distal_enhancer	N_Shore;N_Shelf
cg24152683	chr19	12484200	ZNF709	prox_enhancer	N_Shore
cg12764532	chr13	112344573			S_Shore;S_Shore
cg02755935	chr19	43615841	ZNF428	GeneBody	N_Shelf
cg26108843	chr21	38662847	ERG	TSS1500	S_Shore
cg00637824	chr14	23042643	PSMB11	exon1
cg04208175	chr16	4684628	NUDT16L1	distal_enhancer	S_Shore;S_Shelf;S_Shelf
cg06636222	chr22	18080043	PEX26	GeneBody	S_Shore
cg04195226	chr17	16255372	MIR1288	distal_enhancer
cg19758541	chr14	99936132	EML1	GeneBody
cg10529599	chr14	101065991	MIR410	prox_enhancer	Island
cg05772946	chr16	4495138	HMOX2	TSS1500
cg14819942	chr15	35122027	PRELID1P4	promoter	Island
cg00671823	chr16	27547449	GTF3C1	GeneBody	N_Shelf
cg11003278	chr22	38657176	CBY1	prox_enhancer	S_Shore
cg00767496	chr15	45379081	GATM	TSS1500	S_Shore
cg20645040	chr20	47317527	LOC100131496	TSS1500
cg04265332	chr20	33005433	SUN5	TSS1500
cg25207738	chr17	74310076	DNAI2	GeneBody
cg12195314	chr19	2491257	RNU6-993P	distal_enhancer	S_Shelf;S_Shore;N_Shelf
cg22823821	chr14	101061995	MIR377	promoter	N_Shelf
cg00142150	chr22	37674994	LGALS1	prox_enhancer	N_Shelf
cg12360330	chr13	24895249	CENPJ	GeneBody	Island
cg12797594	chr22	35840348	RBFOX2	exon1
cg18858976	chr20	18142214	KAT14;CSRP2BP	distal_enhancer;distal_enhancer	S_Shelf
cg26055841	chr17	81273879	SLC38A10	GeneBody
cg16270148	chr15	59644794	GTF2A2	GeneBody
cg10918328	chr13	94703254	LINC00391	GeneBody	S_Shore;N_Shelf
cg12836085	chr18	13217096	LDLRAD4	prox_enhancer	Island
cg08200577	chr13	24512255	PARP4	prox_enhancer	N_Shore
cg13842800	chr13	100363614	PCCA;LOC105370335	GeneBody;GeneBody
cg23864120	chr19	5239040	RPL32P34	other_regul_region	S_Shore;Island
cg04187039	chr16	88982296
cg01960885	chr18	27185817	CHST9	TSS1500	S_Shore
cg09792711	chr14	104321319
cg14289594	chr17	80908954	RPTOR	GeneBody	S_Shelf
cg23467004	chr19	12801430	THSD8	TSS1500	Island;N_Shelf
cg03226872	chr20	37525463	BLCAP	prox_enhancer	S_Shelf;S_Shelf;N_Shelf
cg22489491	chr12	41570092	PDZRN4	GeneBody	N_Shelf
cg00551647	chr21	26571411	CYYR1	prox_enhancer	N_Shore
cg24470332	chr13	54301097
cg19097639	chr15	64703455	OAZ2	promoter	Island
cg26516200	chr15	96364527	LOC101927263	GeneBody	S_Shelf;N_Shelf;N_Shelf
cg23389183	chr12	132027491	EP400	GeneBody	N_Shelf
cg09099476	chr15	58936717			S_Shelf
cg14380774	chr14	100563561	BEGAIN	GeneBody	N_Shelf
cg09146781	chr16	31221016	TRIM72	GeneBody	N_Shelf
cg10474755	chr14	74763230	YLPM1	promoter	Island
cg05080651	chr16	66951250	LOC107984881	GeneBody	S_Shelf
cg23531257	chr15	45130355	DUOX1	prox_enhancer	S_Shore
cg04384912	chr15	80033581
cg22994634	chr17	40554878	CCR7	GeneBody
cg26654775	chr13	47397195	RN7SL700P	distal_enhancer
cg09677809	chr17	82905076	TBCD	GeneBody	N_Shore
cg06586496	chr18	24135343	TTC39C	GeneBody	N_Shelf
cg12249359	chr22	41900937	MIR33A	promoter
cg01144019	chr15	62896542
cg06479902	chr19	45216941	EXOC3L2	distal_enhancer	N_Shore
cg22179256	chr19	17875919	SLC5A5	other_regul_region	S_Shelf;S_Shore
cg07598936	chr19	55063351	RDH13	promoter	Island
cg22298548	chr17	37067633
cg23493132	chr19	53867542	MYADM	prox_enhancer	S_Shore;N_Shore
cg23840866	chr15	58887385	SLTM	GeneBody
cg06314202	chr16	1078070	SSTR5-AS1	prox_enhancer	N_Shore
cg25244921	chr15	65050296	SLC51B;RASL12	GeneBody;GeneBody
cg01380533	chr16	68228778	NFATC3	GeneBody
cg05455680	chr22	43998878	PARVB	TSS1500	S_Shelf
cg23011419	chr17	65549587	AXIN2	distal_enhancer
cg07804577	chr17	1742168	SERPINF2	TSS1500
cg16460157	chr14	77315218	POMT2	distal_enhancer
cg01024055	chr15	63064687	TPM1	GeneBody
cg07394799	chr17	83074946	METRNL	distal_enhancer	Island;N_Shelf
cg26899496	chr16	88484815	ZFPM1	exon1	N_Shelf
cg02567151	chr20	63284085	ARFGAP1	TSS1500	N_Shore;N_Shelf;N_Shelf
cg04034685	chr17	64008172	ICAM2	prox_enhancer
cg22677100	chr12	15785113	EPS8	GeneBody	N_Shelf
cg16784555	chr15	41416541	RTF1	prox_enhancer	N_Shore
cg18503758	chr14	95098299	DICER1	distal_enhancer
cg22191973	chr18	57625326			S_Shelf
cg07639697	chr19	11739190	ZNF823	promoter	S_Shore
cg02242894	chr16	31483478	SLC5A2	GeneBody	N_Shelf
cg20631472	chr12	12696335	GPR19	promoter	Island
cg04515583	chr17	81395446	BAHCC1	promoter	Island
cg02459866	chr16	31192472	FUS	GeneBody
cg19437852	chr19	55684099	EPN1	distal_enhancer	N_Shore
cg13674575	chr17	68198993	ARHGAP27P2	promoter	Island;N_Shore
cg14234302	chr19	49888097	MIR4750	prox_enhancer	N_Shore
cg22044408	chr17	31571672	MIR365BHG	prox_enhancer
cg24993607	chr13	112602844	TUBGCP3	GeneBody	N_Shelf
cg20676255	chr19	17651505	UNC13A	GeneBody	S_Shelf;S_Shelf
cg24125282	chr17	11492390	SHISA6	GeneBody
cg05373119	chr14	67491122	GPHN;TMEM229B	GeneBody;GeneBody
cg17746119	chr17	76537771	CYGB	promoter	N_Shore
cg05591126	chr17	47239896
cg05008386	chr16	87696517	LOC100129215	TSS1500
cg05240267	chr16	4593703	UBALD1	distal_enhancer
cg27144039	chr20	63973955	ZNF512B	distal_enhancer	S_Shelf;Island
cg00576435	chr20	37520786	NNAT	prox_enhancer	Island;N_Shore
cg18358816	chr17	65123286	RGS9	distal_enhancer	Island
cg22207820	chr12	117331051	NOS1	GeneBody
cg05138953	chr20	16576232	LOC124904875	GeneBody	S_Shelf;S_Shore
cg21243348	chr20	34311967	AHCY	promoter
cg19795520	chr14	35369679
cg23448432	chr12	108684566	CORO1C	GeneBody
cg06618277	chr13	37534306	LINC00547	prox_enhancer
cg14039779	chr17	43780346	CFAP97D1	promoter	S_Shore
cg21621264	chr12	131003845	ADGRD1-AS1	distal_enhancer	N_Shore
cg00109069	chr16	85399846	GSE1	GeneBody
cg18123037	chr12	6624015	LPAR5	distal_enhancer	S_Shelf
cg05905482	chr16	22196232
cg02262187	chr16	31487330	SLC5A2	GeneBody	Island
cg14439774	chr17	2084718	SMG6	GeneBody
cg08086221	chr19	47609225	GLTSCR1;BICRA	promoter;promoter	Island
cg23713998	chr14	29905896	PRKD1	distal_enhancer
cg22278033	chr19	51703659	SPACA6-AS1	distal_enhancer	S_Shore;N_Shore
cg07328987	chr13	46614781	LRCH1	distal_enhancer
cg09614301	chr16	1040228			S_Shore
cg00210144	chr17	7306961	EIF5A	promoter	Island
cg15964212	chr14	67532673	PLEKHH1	TSS1500	N_Shore
cg24218295	chr19	29524913	VSTM2B-DT	prox_enhancer	Island
cg11653176	chr17	50343105			N_Shelf
cg20849855	chr13	113437401	ADPRHL1	GeneBody
cg00582765	chr20	33030403	BPIFB6	TSS1500
cg26923045	chr16	27769904	KATNIP	GeneBody
cg02973993	chr20	32745188			S_Shore
cg08183407	chr15	40511995	RNU6-516P	distal_enhancer	Island
cg14329026	chr20	36646538	SLA2	prox_enhancer
cg08415046	chr16	3037910	BICDL2;CCDC64B	prox_enhancer;prox_enhancer	S_Shelf;S_Shore
cg10762038	chr17	28401896	SARM1;SLC46A1	GeneBody;GeneBody	N_Shelf;N_Shelf
cg00536366	chr22	39656852	CACNA1I	distal_enhancer
cg09862425	chr16	81606186	CMIP	distal_enhancer
cg07711099	chr17	7718257	DNAH2	prox_enhancer	S_Shore
cg19250315	chr17	82082645	FASN	distal_enhancer	S_Shelf;S_Shore;N_Shore;N_Shore;N_Shelf
cg12271415	chr19	55494070	SSC5D	distal_enhancer	S_Shelf;S_Shore
cg12868305	chr19	12035624	ZNF433;ZNF433-AS1	promoter;promoter	Island
cg18642503	chr19	13978899	PODNL1	distal_enhancer
cg09904140	chr16	84294602	WFDC1	TSS1500	N_Shore
cg15345396	chr14	99462390	RNU6-91P	distal_enhancer
cg21194448	chr13	87671685	MIR4500HG	promoter	Island;N_Shelf
cg16521605	chr19	45860082	SYMPK	distal_enhancer	N_Shelf
cg11637695	chr17	80834260	RPTOR	GeneBody
cg13639866	chr14	100963874	SNORD114-8	TSS1500
cg20719238	chr17	50461860	ACSF2	GeneBody
cg14621090	chr13	112917365	MCF2L	distal_enhancer
cg12573499	chr14	101054075	MIR382;MIR134;MIR668;MIR485	TSS1500;TSS1500;TSS1500;TSS1500
cg01844321	chr20	36862412	MTCL2	GeneBody	N_Shore
cg03110787	chr19	6217630	MLLT1	GeneBody	S_Shelf
cg01554089	chr20	33790365	ZNF341;ZNF341-AS1	GeneBody;GeneBody	N_Shore
cg05170711	chr13	60074433	DIAPH3	GeneBody
cg02978827	chr13	48303551	RB1;RB1;RB1-DT	TSS200;TSS1500;exon1	Island
cg01625126	chr15	101973242	MIR6859-3	TSS1500
cg21633105	chr15	33600457	RYR3	GeneBody
cg06483517	chr16	78172227	WWOX	GeneBody
cg13577810	chr14	22766790	OXA1L;OXA1L-DT	promoter;promoter	Island
cg27111240	chr16	3949108	LINC02861	prox_enhancer
cg10757679	chr19	5677984	LOC107985320	GeneBody	N_Shelf
cg14807544	chr19	45865229	FOXA3	prox_enhancer	S_Shore;S_Shore
cg07925582	chr19	53759810	MIR516A2	TSS1500
cg10369888	chr17	48060719	NFE2L1	GeneBody	S_Shore
cg15571725	chr13	45013164	GPALPP1	GeneBody
cg23259289	chr17	12984837	ARHGAP44	GeneBody
cg12365396	chr15	75452635	SIN3A	prox_enhancer	Island
cg24525828	chr15	23039779	TUBGCP5	promoter	Island
cg06941879	chr19	45467879	FOSB;FOSB	TSS200;TSS1500	Island
cg11436143	chr19	6040069	RFX2	GeneBody	Island
cg17212420	chr19	45363673	ERCC2	distal_enhancer	Island
cg24766030	chr17	35984825	CCL14;CCL15-CCL14	GeneBody;GeneBody
cg03236534	chr13	112762890	ATP11A-AS1	distal_enhancer	N_Shelf
cg07682083	chr14	73490819	RIOX1	promoter	N_Shore
cg00031013	chr17	7854615	TMEM88	prox_enhancer	S_Shelf;S_Shore;N_Shore;N_Shelf
cg12102682	chr17	1220542	ABR	distal_enhancer
cg04884313	chr14	102038572	DYNC1H1;LOC107984661	GeneBody;GeneBody
cg09141856	chr16	5448226	RBFOX1	GeneBody
cg10485192	chr16	46846606			S_Shore
cg02330352	chr16	20964590	DNAH3	GeneBody
cg18612126	chr19	2273780	OAZ1	distal_enhancer	S_Shelf;S_Shore;Island;N_Shore
cg19262282	chr19	40417342	PRX	distal_enhancer	N_Shelf
cg23729777	chr15	81254670	IL16	distal_enhancer
cg20375709	chr22	22576279
cg24073074	chr17	68436618	MIR635	distal_enhancer
cg05009512	chr17	76266197	LOC105371896	TSS1500	Island
cg16423682	chr18	59696483	CCBE1	GeneBody	Island
cg15858959	chr14	71396970	SNORD56B	TSS1500
cg26089007	chr18	46676374	LOXHD1	distal_enhancer	N_Shelf
cg22957339	chr15	30954069	RNU6-466P	distal_enhancer
cg00838756	chr15	34757247	GJD2-DT	GeneBody	S_Shelf
cg17480461	chr12	6582411	SCARNA11	prox_enhancer
cg01634964	chr19	10982946	SMARCA4	TSS1500
cg01984798	chr17	4560616	GGT6	promoter
cg22832527	chr20	34303459	AHCY	promoter	Island
cg00782188	chr16	85521828	GSE1;LOC124903739	GeneBody;GeneBody	S_Shelf
cg08678898	chr19	42253857	ERF	exon1	Island
cg08675117	chr19	5993783	RANBP3-DT	distal_enhancer	N_Shore;N_Shelf
cg26028571	chr22	37776396	H1-0	distal_enhancer
cg26933686	chr16	65959	RHBDF1	distal_enhancer	S_Shelf;S_Shelf
cg16242615	chr19	4059990	ZBTB7A	GeneBody	Island
cg27362010	chr16	229747	LUC7L	TSS1500	S_Shore;N_Shore
cg14570855	chr22	42853753	ARFGAP3	GeneBody	N_Shelf
cg13093389	chr14	21089479	ZNF219	distal_enhancer	N_Shore
cg10228981	chr16	85250126	GSE1	GeneBody
cg14982987	chr14	101835688	PPP2R5C	GeneBody
cg26090045	chr17	70029837	LOC105371881;LOC112267896	GeneBody;GeneBody
cg18613238	chr19	48711106	MAMSTR	GeneBody	N_Shelf
cg25261547	chr19	48860112	PLEKHA4	TSS1500
cg05917416	chr14	70359717	COX16	promoter	Island
cg15901804	chr15	74696228	EDC3	TSS1500	Island
cg15436655	chr14	55925242
cg05179569	chr16	1791495	IGFALS	distal_enhancer	Island
cg23380496	chr19	3831861	ZFR2	distal_enhancer	S_Shore;N_Shelf
cg14107256	chr14	49037089	LOC105378178	GeneBody
cg27164031	chr19	54159907	LENG1	promoter	Island;N_Shelf
cg06332269	chr19	1978693	CSNK1G2	GeneBody	S_Shelf;Island;N_Shelf
cg10949499	chr14	23391519	MIR208A	distal_enhancer	S_Shore
cg10691282	chr17	19018862	SLC5A10	GeneBody	S_Shelf
cg04410516	chr19	12957479	GADD45GIP1	TSS1500	S_Shore
cg26842089	chr19	3185765	NCLN	promoter	Island
cg13389876	chr20	3231531	SLC4A11	GeneBody	S_Shelf;S_Shelf;Island;N_Shelf
cg24984818	chr19	7535216	PNPLA6	prox_enhancer	Island
cg20655644	chr15	78962112	RASGRF1	GeneBody
cg07348854	chr13	111893992	LINC00354	GeneBody	S_Shore
cg27560250	chr15	62239901	hsa-mir-7162	other_regul_region
cg06838028	chr22	41208438	L3MBTL2	GeneBody	S_Shelf
cg07169046	chr15	38828180
cg21108851	chr21	41835591	PRDM15	GeneBody	Island
cg06711259	chr22	38699893	JOSD1	prox_enhancer	N_Shore
cg12525584	chr13	61415342	PCDH20	prox_enhancer
cg16234274	chr19	50518975	LOC124904747;LRRC4B	GeneBody;GeneBody	Island
cg06513659	chr17	76452607	UBE2O	prox_enhancer	Island
cg12025436	chr17	82076569	DUS1L	distal_enhancer	N_Shelf
cg04844120	chr22	24009947	CABIN1	prox_enhancer	N_Shore
cg07668558	chr17	38344664	GPR179	other_regul_region
cg14222574	chr13	27320333
cg09265274	chr17	50508274	MYCBPAP	promoter	Island
cg07201003	chr18	78551782			S_Shelf
cg05667138	chr19	17621476	UNC13A	GeneBody	S_Shelf
cg16897885	chr17	21377189	KCNJ12	exon1	Island
cg21659714	chr17	81828115	MCRIP1	GeneBody	S_Shelf
cg05605029	chr17	16286240	MIR1288	distal_enhancer
cg22177309	chr19	47757028	SNORD23	prox_enhancer
cg19113201	chr17	10638084	MYH3	GeneBody	N_Shore
cg14090487	chr22	37607183	GGA1	prox_enhancer	N_Shore
cg27034225	chr14	23288636			S_Shelf
cg12067292	chr19	15719100			N_Shelf
cg19606131	chr15	84671790	SEC11A	GeneBody
cg02808931	chr16	88436601	ZNF469	GeneBody	S_Shore;Island
cg00516092	chr20	32589473	NOL4L-DT	prox_enhancer	S_Shelf
cg23862792	chr14	59189998	DAAM1	prox_enhancer	S_Shore
cg13326508	chr17	43908352	MPP2	prox_enhancer	S_Shore
cg23889684	chr22	36160765	APOL3	promoter
cg14328685	chr21	46436302	PCNT	GeneBody	S_Shore
cg01726792	chr14	21040903	RNASE7	prox_enhancer
cg20700719	chr12	115972748	MED13L	GeneBody
cg13273246	chr14	96965030
cg16616587	chr12	77894979	NAV3	GeneBody
cg19975759	chr17	83036302	B3GNTL1	distal_enhancer	S_Shelf;N_Shelf
cg03473046	chr22	26512249	TFIP11-DT	TSS1500	Island
cg01151135	chr19	33820269			Island
cg04793813	chr16	56626052	MT1E	prox_enhancer	S_Shore
cg08279377	chr19	57240578	ZNF805	promoter	Island
cg15735736	chr19	41349045	TMEM91	prox_enhancer	N_Shelf;N_Shelf
cg08124923	chr13	36215771	SOHLH2	TSS1500	S_Shore
cg21099575	chr13	98439972	FARP1-AS1	distal_enhancer
cg10281638	chr16	69739365	NQO1-DT	GeneBody	N_Shelf
cg07744912	chr16	3013679	CLDN9	prox_enhancer	Island;N_Shelf
cg16590368	chr22	42373073	LINC01315	distal_enhancer	S_Shelf
cg24212420	chr19	13795427	ZSWIM4	promoter	Island
cg10058920	chr20	1994092	PDYN;PDYN;PDYN	TSS200;TSS1500;exon1
cg16786178	chr14	75297626	LINC01220	distal_enhancer	S_Shelf
cg20663432	chr12	5587643	ANO2	GeneBody
cg07028675	chr20	63296129	COL20A1	prox_enhancer	Island
cg25120405	chr14	104567587
cg11757352	chr13	30154675	LINC00385	prox_enhancer
cg26417417	chr12	55646552			Island
cg09263647	chr14	34222904
cg02788441	chr19	39529222			N_Shelf
cg15596913	chr17	79729343	ENPP7	prox_enhancer
cg18772531	chr17	7419396	SPEM1	TSS1500	S_Shore
cg01114989	chr16	67723508	GFOD2	distal_enhancer	S_Shelf
cg11426726	chr15	63553527	USP3	distal_enhancer
cg23798332	chr12	74538227	ATXN7L3B	exon1	S_Shore
cg17656426	chr19	2137789	AP3D1	distal_enhancer	S_Shore;S_Shore
cg16520357	chr13	53051105	OLFM4	GeneBody
cg01594981	chr13	31698812
cg03047554	chr14	23555999	THTPA	promoter	Island
cg27528247	chr22	50606750	MAPK8IP2	distal_enhancer	S_Shore;S_Shore
cg04529868	chr14	64914625	CHURC1-FNTB	prox_enhancer	Island
cg19751098	chr19	4831962	TICAM1	promoter	S_Shore
cg02037425	chr14	42193335
cg18492804	chr14	54510276	CGRRF1	prox_enhancer	Island
cg14577319	chr15	79284362	ANKRD34C-AS1	prox_enhancer	S_Shore;S_Shore
cg21396956	chr18	58672935	MALT1-AS1	TSS1500	S_Shore
cg14980255	chr15	36898493	MEIS2	GeneBody
cg08391745	chr16	86575530	FOXL1	distal_enhancer	N_Shore;N_Shelf
cg08658318	chr21	44931414			Island
cg27390207	chr19	43620146	ZNF428	prox_enhancer	S_Shore
cg26218982	chr12	54634972	LACRT;LACRT	TSS200;TSS1500
cg10532489	chr16	29876983	SEZ6L2	GeneBody	Island
cg05823812	chr13	47904411	LINC00562	distal_enhancer
cg14449958	chr14	36606322
cg00461978	chr15	75368843	MAN2C1	TSS1500	S_Shore
cg25069907	chr14	101023660	MIR299;MIR299;MIR380	TSS200;TSS1500;TSS1500
cg16400017	chr14	36655950	PAX9	prox_enhancer	N_Shore;N_Shore
cg00682053	chr16	49285936	LOC102724859	exon1	S_Shelf;S_Shelf
cg00945547	chr21	14964851	NRIP1	GeneBody
cg19645616	chr19	10334241	RAVER1	prox_enhancer	Island
cg02801388	chr17	78621947	SCAT1	other_regul_region
cg00592593	chr22	50146768	MOV10L1	prox_enhancer
cg22482801	chr22	29328454	SNORD125	distal_enhancer
cg08823767	chr17	3924974	ATP2A3	GeneBody	S_Shore
cg14499532	chr17	76140677	RNF157-AS1	promoter	S_Shelf;Island
cg08223924	chr19	855922	ELANE	GeneBody	S_Shelf;Island
cg09666444	chr16	83963056	NECAB2	distal_enhancer	N_Shelf
cg07346700	chr16	71715064	PHLPP2	GeneBody
cg24756391	chr22	17638658	BCL2L13	promoter	Island
cg01100931	chr17	83024749	B3GNTL1	promoter	N_Shore
cg11814422	chr18	49491895	RPL17;SNORD58B	promoter;promoter	N_Shore
cg03887721	chr13	106104341
cg04811512	chr20	21705442	PAX1	prox_enhancer	S_Shore;N_Shore;N_Shelf
cg26333751	chr12	55929295	PYM1	TSS1500	S_Shelf;S_Shore;N_Shelf
cg23558337	chr20	10511746	SLX4IP	distal_enhancer
cg02355062	chr13	113582773	TFDP1	prox_enhancer	N_Shore
cg19181692	chr18	72539690	CBLN2	GeneBody	N_Shelf
cg22794990	chr12	4303104	TIGAR	distal_enhancer
cg27151629	chr17	19507812			Island
cg04389822	chr18	78995488	SALL3	distal_enhancer	Island
cg06405563	chr17	75581663
cg19941638	chr22	38071483	PICK1	GeneBody	N_Shelf
cg16756442	chr12	48953083	ARF3	GeneBody	N_Shelf
cg27139805	chr19	35501889	DMKN	promoter
cg16404784	chr14	37618400	TTC6	distal_enhancer	N_Shelf
cg25114781	chr14	92530575	RIN3	GeneBody
cg20319945	chr12	132807167	GOLGA3	distal_enhancer
cg11823235	chr17	63989461
cg12788108	chr17	60421939	C17orf64;CHCT1	prox_enhancer;prox_enhancer	Island
cg07525886	chr17	8324609			N_Shelf
cg27077773	chr16	88446245	ZFPM1	other_regul_region	Island;N_Shore
cg24148663	chr13	111556819			N_Shelf
cg12227210	chr19	38480050	RYR1	GeneBody	N_Shelf
cg16002660	chr17	2406984	MNT	distal_enhancer
cg12814141	chr14	69921328	RPL7AP6	distal_enhancer
cg15341866	chr14	100691758	LOC124903385	GeneBody
cg01166772	chr14	68793116	ZFP36L1	promoter	S_Shelf;Island
cg22325530	chr12	110689541	HVCN1	promoter	Island
cg16924565	chr13	98474029	FARP1-AS1	distal_enhancer	N_Shore
cg26718640	chr12	107320973	BTBD11;ABTB3	distal_enhancer;distal_enhancer	S_Shore
cg15889057	chr12	53208395	ITGB7	prox_enhancer
cg08564522	chr19	41935927			Island;N_Shelf
cg11628739	chr17	62653893	MRC2	GeneBody	S_Shore
cg15907897	chr17	47189584	CDC27	promoter	Island
cg26464361	chr15	30928153	FAN1	distal_enhancer
cg21825040	chr13	40174935	LOC124903162	GeneBody	S_Shelf
cg01170643	chr22	31399223	DRG1	TSS1500	N_Shore
cg27027242	chr17	61408533	LINC02875	distal_enhancer	S_Shelf;S_Shore;N_Shore
cg27099726	chr14	104636696			N_Shore;N_Shelf
cg14961750	chr20	63086426			Island;N_Shore
cg09926364	chr14	72670534	DPF3	GeneBody
cg16613029	chr16	8958905	USP7	GeneBody	N_Shelf
cg08206092	chr16	19257226	CLEC19A	distal_enhancer
cg21096548	chr14	76809171	ANGEL1	GeneBody	N_Shelf
cg25840824	chr20	57694519	PMEPA1	distal_enhancer
cg21219666	chr17	42014090	DNAJC7	prox_enhancer	N_Shelf
cg18714586	chr13	30257362	RNU6-64P	distal_enhancer
cg17904105	chr22	29880006	MTMR3	promoter	N_Shelf
cg04342090	chr16	30659250	FBRS	prox_enhancer	Island
cg26685404	chr16	23945951	PRKCB	GeneBody
cg25658272	chr17	83013760	B3GNTL1	GeneBody	S_Shore
cg01613817	chr21	38498473	ERG	promoter
cg17231373	chr17	40302858	CDC6	GeneBody
cg16048163	chr22	17638361	BCL2L13	prox_enhancer	N_Shore
cg16920407	chr17	7701888	EFNB3	promoter	N_Shelf
cg08703722	chr19	8062264	CCL25	promoter
cg25757470	chr12	11607771	ETV6	distal_enhancer
cg05971934	chr15	87764691
cg02968537	chr16	55142172
cg14065841	chr13	99200163	UBAC2-AS1	prox_enhancer	Island
cg21046160	chr22	23762960	C22orf15	promoter
cg21903395	chr12	129602899	TMEM132D	GeneBody
cg24549153	chr18	39841355	LINC01902	prox_enhancer	N_Shore
cg22803868	chr17	28718146	RAB34	promoter	S_Shore;N_Shore
cg06420480	chr17	80949444	RPTOR	GeneBody	S_Shore
cg02839802	chr22	38567964	DMC1	prox_enhancer	N_Shore
cg18290190	chr17	321466	RPH3AL	GeneBody	Island
cg04885333	chr17	82383766	LOC124904092	TSS1500
cg10279148	chr16	8866269	CARHSP1	prox_enhancer	N_Shelf
cg10146880	chr16	58472392	NDRG4	GeneBody
cg16058607	chr15	60006531	FOXB1	distal_enhancer	S_Shore
cg21298444	chr18	72537986	CBLN2	GeneBody	N_Shelf
cg23005387	chr12	4273712	CCND2	promoter	Island
cg01552504	chr16	50154992	PAPD5;TENT4B	prox_enhancer;prox_enhancer	S_Shore
cg23310549	chr14	101025040	MIR1197;MIR323A;MIR758;MIR380	TSS1500;TSS1500;TSS1500;exon1
cg16658557	chr13	111905109
cg25096368	chr12	53756832	LOC105378250;CISTR	TSS1500;exon1
cg27141915	chr19	43589855	IRGQ	GeneBody	N_Shelf
cg05180717	chr15	34224287	EMC4	prox_enhancer
cg16677448	chr19	35513797	DMKN	promoter
cg06777853	chr14	60734884	MNAT1	exon1
cg07009463	chr22	45923133	WNT7B	GeneBody	Island
cg03860969	chr19	40091091	ZNF780A;ZNF780A	TSS200;TSS1500	S_Shore
cg19605575	chr14	77184833	TMEM63C	distal_enhancer	S_Shelf
cg22370252	chr12	54052505	HOXC4	prox_enhancer	S_Shore;N_Shore
cg14402955	chr19	55578834	ZNF579	promoter	Island
cg25338818	chr18	10417271	LINC01254	distal_enhancer	S_Shelf
cg16178942	chr13	111292210	ARHGEF7	GeneBody
cg00177611	chr17	16386908			Island
cg25854943	chr17	81159409	PVALEF	distal_enhancer	S_Shore;Island
cg20455687	chr14	26088435	LINC02306	distal_enhancer
cg10233104	chr16	1162809	LNCPTCTS	distal_enhancer
cg26241852	chr15	40357941	DISP2	TSS1500	Island
cg05540569	chr17	38937145	FBXO47	GeneBody
cg18993664	chr17	290038	RPH3AL	GeneBody	S_Shelf;S_Shore
cg09684485	chr15	34584082	GOLGA8B	prox_enhancer	Island
cg05350798	chr14	104390330
cg03007034	chr22	45672450	ATXN10	prox_enhancer	Island
cg21217426	chr17	59964981	RNFT1-DT	promoter	S_Shore
cg27597110	chr17	58351901	SUPT4H1	promoter	N_Shore
cg07875082	chr16	2745389	SRRM2-AS1	TSS1500
cg02361013	chr16	88488749	ZFPM1	GeneBody	N_Shelf;S_Shore
cg07241573	chr18	77248743	GALR1	prox_enhancer	N_Shore
cg19470168	chr17	45243354	FMNL1-AS1	prox_enhancer	S_Shore;N_Shelf
cg17436224	chr14	22829895	MRPL52	promoter	Island
cg16412592	chr16	83898778	MLYCD	prox_enhancer	Island
cg11806630	chr15	79091516	RASGRF1	prox_enhancer	Island
cg09271353	chr14	51236820			N_Shelf
cg02052797	chr16	84973578	ZDHHC7	distal_enhancer
cg13251484	chr14	73713514	PNMA1	prox_enhancer	N_Shore
cg08082810	chr14	60641673	SALRNA1	distal_enhancer	S_Shelf;N_Shore
cg19550034	chr15	93271508	LOC105370982	GeneBody
cg14016200	chr19	10288481	ICAM5;ICAM4-AS1	TSS1500;exon1	S_Shore;N_Shore
cg08903381	chr16	30092207	TBX6	TSS1500	Island;N_Shelf
cg11003725	chr14	104883270	CEP170B	distal_enhancer	N_Shore
cg06820719	chr18	26222709			N_Shelf
cg26274812	chr14	89793094	CHORDC2P	distal_enhancer
cg06064274	chr15	40472632	CHST14	prox_enhancer	S_Shore
cg13674218	chr20	10674055	JAG1	promoter	Island
cg02961978	chr20	56392278	AURKA	promoter	Island
cg07937427	chr15	59300564	MYO1E	GeneBody
cg27505193	chr12	124461831	NCOR2	GeneBody
cg25230305	chr19	46838209	AP2S1	GeneBody
cg26011438	chr17	2061436	HIC1	distal_enhancer	S_Shelf
cg14320593	chr18	49561973	LIPG	promoter	S_Shore;Island
cg00115747	chr17	76943944	RP11-87G24.6	distal_enhancer
cg00837060	chr14	22765066	OXA1L-DT	GeneBody	N_Shore
cg03447083	chr16	66959808	CES3	TSS1500
cg03294907	chr16	89583480	CPNE7	distal_enhancer	S_Shelf;N_Shore;N_Shore;N_Shelf
cg17987827	chr20	64182521	MYT1	GeneBody	S_Shelf
cg05492904	chr15	51312306	MIR7973-1	prox_enhancer
cg26730050	chr13	112000693	SOX1-OT	GeneBody
cg19720753	chr12	111039486	CUX2	GeneBody	S_Shelf;S_Shelf
cg06352352	chr16	67147563	B3GNT9	distal_enhancer	N_Shore
cg25963540	chr19	8404059	MARCH2;MARCHF2	distal_enhancer;distal_enhancer	S_Shelf;S_Shore;Island
cg05613273	chr17	82461998	NARF	GeneBody	S_Shelf
cg23819016	chr13	27823056	PLUT	GeneBody
cg11680200	chr17	9901255	RCVRN	distal_enhancer	N_Shelf
cg13358061	chr17	37283353	ACACA	GeneBody
cg11979837	chr19	3047671	TLE2;TLE2	TSS200;TSS1500	S_Shore
cg07760161	chr17	7685060	WRAP53	prox_enhancer	N_Shelf;N_Shore
cg05120860	chr13	34617934	LINC00457	GeneBody
cg25673241	chr17	80721056	RPTOR	GeneBody
cg16315619	chr20	49979272	SNAI1	distal_enhancer	N_Shelf
cg14920503	chr21	44009274			N_Shelf
cg00879840	chr16	78289127	WWOX	GeneBody
cg17454920	chr14	73719290	MIDEAS	GeneBody	Island
cg25057892	chr13	45120905	GTF2F2	prox_enhancer	S_Shore
cg09175137	chr16	85110353	CIBAR2;FAM92B	other_regul_region;other_regul_region
cg19496772	chr13	75870662	LMO7DN	prox_enhancer
cg08228249	chr22	21708011	YPEL1	distal_enhancer	S_Shelf
cg13303952	chr20	33662320	C20orf144	promoter	N_Shore
cg16022315	chr13	113431109	ADPRHL1	GeneBody	Island
cg19878637	chr12	6039285	VWF	GeneBody
cg11616411	chr19	53787545	MIR371A	prox_enhancer
cg05543864	chr22	24583787	FAM211B;LRRC75B	distal_enhancer;distal_enhancer
cg02020371	chr15	65180464	CLPX	distal_enhancer	N_Shelf
cg23087300	chr19	35857513	KIRREL2	GeneBody	S_Shore;N_Shelf
cg23877242	chr17	28906175	PHF12	GeneBody	S_Shelf
cg07395378	chr16	77953	MPG	prox_enhancer	Island
cg08879684	chr13	46388828	RUBCNL	GeneBody	S_Shore
cg09954348	chr16	68506348	RPL35AP33	other_regul_region	N_Shelf
cg27379887	chr20	1467853	NSFL1C	prox_enhancer	S_Shore
cg05228735	chr16	30610504	ZNF689	promoter	Island
cg16168199	chr17	7220671	ACADVL	prox_enhancer	S_Shore
cg10697491	chr17	17384030	RPL13P12	promoter	Island
cg25023600	chr15	90536580	CRTC3	distal_enhancer
cg25810999	chr17	40999863	KRTAP3-2	promoter
cg04401876	chr19	44942192	APOC4-APOC2;APOC4	promoter;promoter
cg00470924	chr16	75566171	GABARAPL2	promoter	Island
cg27513572	chr17	8744857	CCDC42	promoter	N_Shore
cg00492521	chr16	88931429	CBFA2T3	GeneBody	S_Shelf;N_Shore
cg00117914	chr22	50040768	TTLL8	GeneBody
cg08288433	chr17	20896198	CCDC144NL	promoter	Island
cg06937653	chr14	70825234			S_Shelf
cg01224657	chr21	44367912	TRPM2	GeneBody	N_Shore;N_Shelf
cg04374321	chr14	90256438	PSMC1	promoter	N_Shore
cg25188760	chr20	5320901			S_Shelf
cg15416417	chr17	79408375	RBFOX3	distal_enhancer
cg21037712	chr14	92122291	CPSF2	prox_enhancer	Island
cg06960881	chr17	15265166	PMP22	promoter	S_Shelf;S_Shore
cg02947418	chr16	59755167	APOOP5	other_regul_region	Island
cg23253739	chr12	122172331	IL31	other_regul_region
cg21056978	chr12	69239370	CPSF6	promoter	N_Shore
cg06078469	chr17	57258594	MSI2	GeneBody	S_Shore
cg16121744	chr21	45455235	COL18A1	prox_enhancer	N_Shore
cg21185271	chr12	52175626	KRT80	GeneBody
cg26555306	chr17	50355538	XYLT2	distal_enhancer
cg03088458	chr19	5478462	ZNRF4	distal_enhancer	Island
cg00435606	chr17	16353909	CENPV	TSS1500	S_Shore
cg24995652	chr15	90102735	IDH2-DT	prox_enhancer	Island
cg03770248	chr15	80470350	ARNT2	GeneBody
cg06367149	chr15	60962376	RORA	GeneBody
cg24101283	chr19	827429	AZU1	prox_enhancer
cg21422742	chr20	18024370	OVOL2	GeneBody
cg02993533	chr22	45975906	WNT7B	promoter	S_Shelf;Island
cg16402415	chr15	56729653	ZNF280D	GeneBody	N_Shelf
cg16387834	chr15	38042725	LINC02345	distal_enhancer
cg12361772	chr17	9257504	STX8	GeneBody
cg03833605	chr13	113043005	MCF2L	GeneBody
cg09478742	chr17	45895945	MAPT-AS1;MAPT-IT1	TSS1500;exon1	Island
cg01679473	chr16	1364012	GNPTG;UNKL	GeneBody;GeneBody	S_Shore;N_Shore
cg13417632	chr20	3752990	ADISSP;C20orf27	distal_enhancer;distal_enhancer	S_Shelf;S_Shore
cg24916224	chr17	81685718	HGS	prox_enhancer	S_Shore;N_Shelf
cg26178100	chr18	32090433	RNF138	TSS1500	N_Shore
cg22457860	chr12	70755817	PTPRR	TSS1500
cg17718899	chr13	22198879	LINC00540	distal_enhancer
cg19305424	chr13	110565264			S_Shelf
cg04127998	chr14	76052649	IFT43	GeneBody
cg02409364	chr20	36571531	DLGAP4-AS1	GeneBody	N_Shore
cg06447378	chr13	38784756	RNU6-56P	distal_enhancer
cg17973164	chr18	37566628	CELF4	TSS1500	S_Shore;Island
cg17205316	chr14	56808668	OTX2	prox_enhancer	Island;N_Shelf;N_Shelf
cg03525728	chr17	17092836	MPRIP	GeneBody
cg13127421	chr17	50124764	SAMD14	TSS1500
cg16850077	chr20	49046102	CSE1L;CSE1L-DT	promoter;promoter	N_Shore
cg19816059	chr13	21747977
cg20234910	chr13	104586148	RPL7P45	distal_enhancer
cg05153735	chr13	32315378	BRCA2;ZAR1L	promoter;promoter	S_Shelf;N_Shore
cg22617550	chr15	89431000
cg12233418	chr18	79733288	CTDP1	GeneBody	Island;N_Shore;N_Shelf;N_Shelf
cg05610244	chr19	1985687	BTBD2	GeneBody	N_Shore;N_Shore
cg21895526	chr18	27185526	CHST9	TSS1500	Island
cg21518865	chr18	57357443	ST8SIA3	GeneBody	S_Shelf
cg22561592	chr15	87777164
cg02225720	chr17	3720178	ITGAE;P2RX5	GeneBody;GeneBody	N_Shelf
cg22634916	chr19	16472247	EPS15L1	TSS1500	Island
cg25074458	chr19	9835712	PIN1	prox_enhancer	Island
cg13486584	chr14	105185449	NUDT14	other_regul_region	S_Shelf
cg23945265	chr17	1271566	BHLHA9	prox_enhancer	S_Shelf;S_Shore
cg23940356	chr12	124539186	NCOR2	GeneBody
cg23013137	chr14	24207336	TSSK4	prox_enhancer
cg07115547	chr14	61090227
cg06255037	chr22	41238443	CHADL	distal_enhancer	Island
cg11907448	chr19	2433819	MIR7108	other_regul_region	S_Shelf;Island;N_Shelf
cg21674153	chr18	31684088	B4GALT6	GeneBody	N_Shore
cg26306994	chr12	6384355	LTBR	exon1	Island
cg03279631	chr16	84519691	TLDC1;MEAK7	distal_enhancer;distal_enhancer
cg21534413	chr19	8578791	MYO1F	prox_enhancer
cg18456512	chr12	19779889
cg26397500	chr18	36184894	COSMOC	GeneBody	N_Shore
cg11105029	chr20	2381395	TGM6	GeneBody
cg10744434	chr19	14031957	IL27RA	exon1	Island
cg09965085	chr16	85485570	GSE1	GeneBody	Island
cg09581581	chr20	37315177	MANBAL	distal_enhancer
cg05650568	chr20	45839241	SNX21	TSS1500	N_Shore
cg21247540	chr13	68687533
cg02499678	chr22	46531639	CELSR1	distal_enhancer	N_Shore
cg06095814	chr16	30558657	ZNF764	promoter	S_Shelf;Island;N_Shelf
cg22516671	chr19	19063795	SLC25A42	prox_enhancer	Island
cg09218524	chr15	57306313	LINC00926	prox_enhancer	N_Shore
cg10451237	chr16	4621435			N_Shelf
cg09501314	chr15	25674527	ATP10A	GeneBody
cg22635541	chr17	1905279			Island;N_Shelf
cg08048987	chr19	918617	KISS1R	GeneBody	Island
cg27536559	chr22	36069101			S_Shelf
cg02985568	chr21	14381244	HSPA13	GeneBody	N_Shore
cg19121684	chr12	120215041	PXN	GeneBody	S_Shelf;S_Shore
cg22283488	chr18	46098617	ATP5F1A;ATP5A1	prox_enhancer;prox_enhancer	S_Shore
cg13573626	chr14	105392150	TEX22	distal_enhancer
cg06963451	chr16	56729817	NUP93-DT	prox_enhancer	N_Shore
cg02904918	chr19	44529920	CEACAM20	promoter
cg17107617	chr19	42390541	CNFN	TSS1500	S_Shelf
cg07006718	chr18	77058633	MBP	GeneBody	Island
cg02392737	chr16	4086366	ADCY9	distal_enhancer
cg06130159	chr16	13919853	ERCC4	promoter	N_Shore
cg27085821	chr16	30092303	TBX6	TSS1500	Island;N_Shelf
cg15768556	chr16	78631	MPG	prox_enhancer	Island
cg17000593	chr17	35733876	RASL10B	other_regul_region	S_Shore;N_Shore
cg05927578	chr16	3979542	LINC02861	distal_enhancer	S_Shore;S_Shore
cg18564888	chr15	73442403	REC114;C15orf60	prox_enhancer;prox_enhancer	N_Shore
cg24952293	chr13	113178041	PCID2	GeneBody
cg09991946	chr14	61323015	PRKCH-AS1	promoter	S_Shore
cg04399632	chr16	11743691	TXNDC11	prox_enhancer	S_Shore
cg20863336	chr13	51280870	FAM124A	GeneBody
cg26480228	chr12	48527992			Island
cg18821083	chr17	66192526	CEP112	prox_enhancer	S_Shore
cg15452952	chr18	32094909	RNF138	GeneBody	S_Shore
cg02549595	chr16	85913613	IRF8	GeneBody
cg03173479	chr21	46546055	RNU6-396P	distal_enhancer
cg04813119	chr17	77185172	SEC14L1	promoter
cg25960038	chr17	48590427	HOXB3	promoter	N_Shore;N_Shelf
cg05188448	chr20	36051402	NORAD	TSS1500	S_Shore
cg02089795	chr22	17210481	ADA2	GeneBody
cg00470768	chr15	40992949	INO80	GeneBody
cg26992603	chr12	114693189	TBX3-AS1	GeneBody	S_Shore
cg10784928	chr19	19860769	BNIP3P9	distal_enhancer	Island
cg24693879	chr19	32719260	TDRD12	TSS1500	N_Shore;N_Shore
cg11617253	chr17	78456609	DNAH17	GeneBody	N_Shelf
cg15379757	chr13	110298876	COL4A1	distal_enhancer
cg15570293	chr19	2327693	SPPL2B	TSS1500	S_Shelf;N_Shore
cg01524893	chr17	12973910	ARHGAP44	GeneBody	N_Shore
cg18931685	chr19	45002040	RELB	prox_enhancer	Island
cg18478353	chr21	42566673	SLC37A1	GeneBody	N_Shelf
cg18499890	chr16	31443027	ZNF843	promoter	S_Shore;Island
cg26121561	chr14	49586312	RN7SL1;RPS29	TSS1500;exon1	Island
cg05360949	chr19	41397832	BCKDHA	promoter	S_Shore
cg15818715	chr22	44181331	PARVG	prox_enhancer
cg11961401	chr22	18028414	LINC01634	TSS1500	S_Shelf
cg02730322	chr20	44522276	SERINC3	TSS1500	S_Shore
cg01865721	chr19	44647280	PVR	distal_enhancer	S_Shelf;Island
cg08386490	chr17	55751569	PCTP	promoter	S_Shore
cg02416333	chr13	21949251	LINC00424	distal_enhancer
cg00044299	chr18	26546397	LOC124904273	TSS1500	N_Shore
cg05218205	chr19	46831227	SNAR-E	TSS1500
cg06804815	chr22	23095929	GNAZ	distal_enhancer	Island
cg16545773	chr16	2896624	FLYWCH2	GeneBody	S_Shore
cg16282242	chr12	94582204	TMCC3	GeneBody
cg14420645	chr22	23772670	MMP11	promoter	S_Shelf;N_Shore
cg23752000	chr17	80468498	NPTX1	GeneBody	N_Shore;N_Shelf
cg04780880	chr14	55605391	KTN1	distal_enhancer
cg06460189	chr16	81706491	RP11-960L18.1	distal_enhancer
cg14874703	chr14	44897160	C14orf28;RRAGAP1-AS1	promoter;promoter	N_Shore
cg19307180	chr13	42229464	FHP1	distal_enhancer
cg05662240	chr19	33137577	WDR88	GeneBody	S_Shelf
cg12020932	chr17	75109788	ARMC7	promoter	Island
cg23767318	chr12	62190673	TAFA2;FAM19A2	prox_enhancer;prox_enhancer	N_Shore
cg10431512	chr17	1478470	MYO1C	distal_enhancer	Island
cg27112381	chr22	29206194	EMID1	prox_enhancer	Island
cg04117372	chr20	21102873	LINC00237	prox_enhancer	Island;S_Shore;N_Shelf
cg08417991	chr15	60148673
cg05604486	chr13	37598865	POSTN	promoter
cg07654864	chr16	19172306	SYT17	promoter	S_Shelf
cg05608626	chr18	75208922	PTGR3	prox_enhancer	S_Shelf;Island
cg24032890	chr12	101745715	SYCP3	distal_enhancer
cg23868719	chr13	87124857	UBBP5	distal_enhancer
cg12178237	chr13	35476385	NBEA	prox_enhancer	S_Shore;N_Shelf
cg21871050	chr13	23695361			Island
cg13240704	chr17	82209295	CCDC57	GeneBody	N_Shelf
cg10283707	chr15	82046820	MEX3B	prox_enhancer	Island
cg22989649	chr19	17688519	UNC13A	promoter	Island
cg08528231	chr16	12903404	SHISA9	GeneBody	Island
cg11568368	chr13	30803009	LINC00398	promoter	Island
cg22834172	chr17	39618096			Island
cg18678067	chr19	52171601	ZNF836	promoter	Island
cg03464847	chr17	11598263	DNAH9	promoter	N_Shore
cg04132853	chr20	58838984	GNAS	TSS1500	N_Shore;N_Shore
cg19830128	chr20	31407540	DEFB121	TSS1500
cg14300623	chr22	39538753			S_Shelf
cg10024987	chr16	89855635	TCF25	distal_enhancer	S_Shelf;S_Shore;S_Shore
cg25137841	chr22	31140599	PLA2G3	promoter
cg00366223	chr14	101948209			Island
cg16596957	chr16	87541544	ZCCHC14-DT	distal_enhancer
cg09583041	chr15	59953605	NMNAT1P5	distal_enhancer
cg25050397	chr13	113091527	F7	distal_enhancer	S_Shelf
cg00873811	chr16	56620352			S_Shelf
cg26917367	chr19	56841439	MIMT1	promoter	S_Shelf;S_Shore
cg13690590	chr19	15902551			N_Shore
cg16900671	chr15	31159811	TRPM1	GeneBody
cg24499462	chr15	36803375	CDIN1;CSNK1A1P1	GeneBody;GeneBody
cg02269571	chr22	49938618			S_Shelf
cg03437687	chr17	6068988	WSCD1	promoter	N_Shore
cg26621513	chr12	4580280	DYRK4	distal_enhancer
cg16271622	chr18	165402	USP14	GeneBody
cg04608811	chr17	76675852	MXRA7	GeneBody	S_Shelf
cg15482422	chr16	66922337	CDH16	distal_enhancer	Island;N_Shelf
cg16501701	chr17	75856140	WBP2	TSS1500	Island
cg23927744	chr19	42919024	PSG6	prox_enhancer
cg03463303	chr18	12661497	SPIRE1	exon1	S_Shelf
cg23705847	chr14	73786685	ELMSAN1;MIDEAS	prox_enhancer;prox_enhancer	Island
cg08087379	chr22	30968288	MORC2;TUG1;MORC2;MORC2	TSS200;TSS1500;TSS1500;exon1	N_Shore
cg03438754	chr22	24775195	PIWIL3	TSS1500
cg26889879	chr16	74216414	PPIAP49	distal_enhancer
cg12698626	chr17	34254447	CCL2	prox_enhancer
cg12276203	chr21	45497651	MIR6815	distal_enhancer	N_Shore
cg08200770	chr17	82765610	TBCD	distal_enhancer
cg03438354	chr20	35949723	PHF20	GeneBody	N_Shelf
cg01901656	chr16	20405722	PDILT	TSS1500
cg04328701	chr17	42609161	RETREG3;FAM134C	prox_enhancer;prox_enhancer	Island
cg05525743	chr19	30225617	ZNF536;ZNF536	TSS1500;exon1	S_Shelf;S_Shore;Island
cg04284678	chr14	105528914	TMEM121	prox_enhancer	Island
cg07522981	chr19	50568050	LRRC4B	exon1
cg20267078	chr20	13785664	NDUFAF5;ESF1	TSS1500;TSS1500	S_Shore
cg04940329	chr17	40936802	KRT23	prox_enhancer
cg18098534	chr14	85621780	FLRT2	GeneBody
cg03608628	chr19	49889997	IL4I1	GeneBody	Island
cg07438660	chr17	40648790	SMARCE1	promoter	S_Shore
cg01985482	chr19	8311490	CD320	distal_enhancer	S_Shelf
cg10090326	chr14	100398195	WDR25	GeneBody
cg16471830	chr16	66366666	CDH5	promoter
cg19843457	chr12	131804066	RNA5SP378	distal_enhancer	S_Shelf;S_Shelf
cg12953669	chr18	63320784	BCL2	prox_enhancer	Island
cg16381753	chr16	850231			S_Shelf;S_Shore;N_Shore
cg21712729	chr17	43832668	MPP3	prox_enhancer	Island
cg21107581	chr19	48755548	FGF21	promoter	S_Shelf
cg08614370	chr17	10383060	RP11-799N11.1;MYHAS	promoter;promoter
cg27298085	chr17	69414559	MAP2K6	promoter
cg19781881	chr17	28375618	SARM1	GeneBody	S_Shelf
cg00022138	chr20	43457239	SRSF6	prox_enhancer	N_Shore
cg04508467	chr19	50428365	SPIB	GeneBody	Island;N_Shelf
cg18548879	chr15	41622256	LOC105370791	TSS1500	S_Shore
cg18582556	chr19	47684031	BICRA	GeneBody	S_Shelf
cg06136185	chr17	81165287	PVALEF	TSS1500	N_Shore
cg12928471	chr20	62860852	TCFL5	prox_enhancer	Island
cg11179308	chr17	49910232			Island
cg19604488	chr19	55338770	KMT5C	TSS1500	N_Shore
cg15799967	chr19	40285529	AKT2	promoter	Island
cg01881378	chr16	88493680	MIR5189	distal_enhancer	S_Shore;Island;N_Shelf
cg05732979	chr14	56817501	OTX2	prox_enhancer	Island
cg00045787	chr16	69284124	SNTB2	GeneBody
cg24009250	chr14	97551284	LINC02325	GeneBody
cg02693744	chr13	110513110	COL4A2-AS1	other_regul_region	S_Shore
cg03940098	chr20	26208272	MIR663A	exon1	Island
cg20679560	chr17	44345657	GRN	GeneBody
cg21507694	chr12	29381317	ERGIC2	promoter	S_Shore;Island
cg00146837	chr17	62065130	MED13	promoter	Island
cg04256898	chr15	92586686
cg08605991	chr13	45852103	SIAH3	prox_enhancer
cg26658927	chr22	24181470	SUSD2	promoter
cg22721951	chr13	112975597	MCF2L	distal_enhancer	N_Shelf
cg06304576	chr17	58083157	DYNLL2;DYNLL2-DT	TSS1500;exon1	N_Shore
cg24189745	chr22	45265826			N_Shelf
cg14488380	chr14	57265304	EXOC5	distal_enhancer	N_Shelf
cg00751155	chr22	41445815	TOB2	prox_enhancer	N_Shore
cg20900540	chr14	56691226
cg04887144	chr17	2414864	LOC284009	GeneBody
cg13034868	chr14	93335647	UNC79	GeneBody	S_Shelf
cg26679024	chr12	57006249	ZBTB39	prox_enhancer	Island
cg02161906	chr16	35352523	C2orf69P4	promoter	Island
cg04873147	chr13	73060231	KLF5	prox_enhancer	Island
cg09971653	chr16	48525859	MOCS1P1	distal_enhancer
cg06898214	chr22	50146971	MOV10L1	promoter
cg05072995	chr20	45402006	SYS1-DBNDD2;LOC107985404	GeneBody;GeneBody	N_Shelf
cg18811860	chr17	32937125	TMEM98	distal_enhancer
cg03285902	chr13	93553383	GPC6	GeneBody
cg05198094	chr17	80101798	GAA	promoter	N_Shelf;Island
cg09562938	chr17	64230427	TEX2	prox_enhancer
cg02395280	chr15	69314257	PAQR5	promoter
cg17887478	chr17	7583233	MPDU1	prox_enhancer	Island
cg26172319	chr19	18311044	LSM4	distal_enhancer	S_Shore
cg02882493	chr16	1458308	CLCN7	GeneBody	S_Shelf;S_Shore;N_Shelf
cg20731693	chr13	113453561	ADPRHL1	promoter
cg24867215	chr19	18598711	CRLF1	GeneBody	S_Shelf
cg22865582	chr19	19732647	ZNF14	prox_enhancer	N_Shore
cg22069258	chr19	1360040	PWWP3A;MUM1	distal_enhancer;distal_enhancer	Island
cg07082501	chr17	8746234	CCDC42	prox_enhancer	S_Shore
cg00860372	chr19	13801513	ZSWIM4	GeneBody	N_Shelf
cg11583802	chr13	36342776	SPG20;SPART	distal_enhancer;distal_enhancer	N_Shelf
cg05899103	chr15	65102232	UBAP1L	GeneBody	Island
cg10032375	chr16	19755178	IQCK	GeneBody
cg11563844	chr13	33206170	STARD13	promoter
cg00693157	chr16	55876582	CES5A	TSS1500
cg11796345	chr14	75002473	EIF2B2	prox_enhancer	N_Shore
cg06994502	chr17	76850056	LINC00868	prox_enhancer
cg11335960	chr15	74175091	ISLR	prox_enhancer	N_Shore
cg00612107	chr16	85612317	GSE1	prox_enhancer	S_Shore;Island
cg08326468	chr16	2041105	NTHL1	distal_enhancer	S_Shelf
cg22434594	chr17	48994977	IGF2BP1	distal_enhancer	N_Shore
cg25259712	chr10	86674115	LDB3	distal_enhancer
cg25225665	chr10	29733788	SVIL	GeneBody	N_Shore
cg25290227	chr10	112184356	GPAM	TSS1500	S_Shore
cg24718710	chr10	288597	RNA5SP298	distal_enhancer
cg24755725	chr10	129552675	MGMT	GeneBody
cg24582510	chr10	66311588	CTNNA3	GeneBody
cg24640390	chr10	69577213			S_Shelf;N_Shore
cg24855045	chr10	18649520	NSUN6	distal_enhancer	N_Shelf
cg23545872	chr10	77314498	KCNMA1	GeneBody
cg13077745	chr11	60856119	PTGDR2	promoter	S_Shelf
cg13129380	chr11	70085106	ANO1	prox_enhancer	N_Shelf
cg13353733	chr11	773106	PDDC1;GATD1	distal_enhancer;distal_enhancer	N_Shelf
cg13318256	chr11	68118138	CHKA	distal_enhancer	N_Shelf
cg13395086	chr11	65640974	SIPA1	exon1	S_Shelf;Island;N_Shore
cg12815271	chr11	65857682	CFL1	promoter	Island
cg12775935	chr11	71928590	RNF121;XNDC1N-ZNF705EP-ALG1L9P;XNDC1N	TSS1500;exon1;exon1
cg12723492	chr11	126702490	LOC124902785	TSS1500
cg12675870	chr11	8594032	STK33	promoter	Island
cg12991791	chr11	3841826	RHOG	prox_enhancer	S_Shore
cg12980201	chr11	124873062	ROBO3	promoter	S_Shelf;N_Shelf
cg12968685	chr11	36194302	LDLRAD3	GeneBody
cg12852134	chr11	88477019
cg12932306	chr11	94831588	AMOTL1	GeneBody
cg13889085	chr11	4368178	OR52B4	exon1
cg23903597	chr17	63626794	MAP3K3	GeneBody	S_Shelf
cg22744131	chr20	34546028	MAP1LC3A	TSS1500
cg12701188	chr15	98906506	IGF1R	GeneBody
cg14178352	chr13	25633179	RNU6-78P	distal_enhancer
cg16536575	chr17	75920960	FBF1	GeneBody	S_Shelf
cg25050447	chr17	80191723	CARD14	GeneBody	S_Shore
cg09479818	chr19	33389884	CEBPG	distal_enhancer	S_Shore
cg16258076	chr18	63948330	HMSD	TSS1500
cg15874258	chr14	99348758			Island
cg23702046	chr12	3261944	TSPAN9	GeneBody
cg01629240	chr17	48564649	HOXB-AS2	distal_enhancer	Island
cg24327723	chr15	64704551	OAZ2	prox_enhancer	S_Shore
cg05583681	chr16	84145496	DNAAF1;HSDL1;DNAAF1	TSS1500;TSS1500;exon1	Island
cg09011038	chr16	4335354	GLIS2	GeneBody
cg16889054	chr12	125503190	TMEM132B	distal_enhancer
cg23713900	chr18	615496	CLUL1	TSS1500
cg25424571	chr17	80247444	SLC26A11	GeneBody
cg18959621	chr13	22736325	DDX39AP1	distal_enhancer
cg16250023	chr17	60392672	USP32	prox_enhancer	S_Shore
cg10537277	chr15	85091566	PDE8A	TSS1500
cg04056774	chr16	46638934
cg19972788	chr17	5501798	LOC728392;LOC124900388	TSS1500;TSS1500	S_Shore
cg12106743	chr14	73950524	FAM161B	prox_enhancer	Island
cg14838972	chr18	79751702	CTDP1	GeneBody	S_Shelf
cg20778688	chr17	37300121	ACACA	TSS1500
cg19778822	chr18	11269051
cg23137531	chr13	112968394	MCF2L	promoter	N_Shore
cg15996459	chr17	334315	RPH3AL-AS1	distal_enhancer	N_Shore
cg19496976	chr17	82393511	OGFOD3	GeneBody	S_Shore
cg04431935	chr16	1363515	GNPTG;UNKL	GeneBody;GeneBody	S_Shore;N_Shore
cg12851717	chr13	99864755	CLYBL;CLYBL-AS3	GeneBody;GeneBody
cg19260189	chr12	106601223	RFX4	promoter
cg02576503	chr19	17470621	SLC27A1	promoter	S_Shore
cg16424945	chr15	51982236	MAPK6	distal_enhancer
cg14422303	chr16	22191303	EEF2K	distal_enhancer	Island
cg04806942	chr14	37600001	TTC6	distal_enhancer	S_Shelf;Island
cg02938524	chr14	20454754	OSGEP	promoter	Island
cg09934309	chr16	23450400	COG7	GeneBody	N_Shelf
cg00614644	chr15	22936696	CYFIP1	GeneBody
cg00343305	chr16	22092830	VWA3A	prox_enhancer
cg10213457	chr13	20943633	HNRNPA1P30	distal_enhancer	N_Shelf
cg02137421	chr17	67446358	PITPNC1	GeneBody
cg26881651	chr13	38753503	FREM2	GeneBody
cg12555844	chr22	44172457	PARVG	prox_enhancer
cg16462073	chr16	28984522	LAT	TSS1500
cg22976732	chr22	27795926	MN1	distal_enhancer	N_Shore
cg08095475	chr14	101039581	MIR376C	prox_enhancer
cg00242998	chr20	34220165	ASIP	GeneBody	S_Shelf
cg06966839	chr17	57608580	LOC101927539;LOC101927539	TSS200;TSS1500
cg11633600	chr19	13747743	CCDC130;YJU2B	promoter;promoter	Island
cg04594445	chr16	89227637	ZNF778	GeneBody
cg01869761	chr13	112832420	ATP11A	GeneBody	N_Shore
cg19462193	chr12	122266633	VPS33A	promoter	Island
cg07210123	chr13	44022275	NRAD1	distal_enhancer
cg14422782	chr15	74019938	PML	GeneBody	N_Shelf
cg13284026	chr13	109140102	MYO16-AS2	distal_enhancer	N_Shore
cg03899978	chr16	894690	LMF1	GeneBody
cg27080259	chr16	3037874	BICDL2;CCDC64B	prox_enhancer;prox_enhancer	S_Shelf;S_Shore
cg13085340	chr19	7618039	MIR6792	prox_enhancer	Island;N_Shelf;S_Shelf
cg26877588	chr18	63788145	SERPINB7	GeneBody
cg14340070	chr19	33080801	GPATCH1	prox_enhancer	N_Shore
cg20506037	chr18	48974460			N_Shore
cg02699540	chr16	31442849	ZNF843	promoter	S_Shore;Island
cg03162916	chr17	79007070	CANT1	distal_enhancer	N_Shelf
cg20430263	chr17	57950807	CUEDC1	distal_enhancer	N_Shelf
cg18197398	chr17	5191717	ZNF594-DT;ZNF594	TSS1500;exon1	Island
cg10148614	chr16	83508334	MIR3182;MIR3182	TSS200;TSS1500
cg18950693	chr14	69880192	SMOC1	prox_enhancer	S_Shore
cg26786795	chr14	19876235	OR4K2	GeneBody
cg22139500	chr21	44457836	LRRC3	distal_enhancer	S_Shore
cg01498437	chr13	94749601
cg04308346	chr16	89136655	ACSF3	exon1
cg18181891	chr12	89098523
cg01519164	chr14	69153129	DCAF5	promoter	Island
cg14994452	chr16	49600849	ZNF423	distal_enhancer	Island
cg19717347	chr12	128820411	SLC15A4	distal_enhancer	N_Shelf
cg01749500	chr16	67993172	DPEP2	prox_enhancer	Island
cg26574980	chr17	10656220	MYH3	GeneBody
cg22561203	chr20	63825948	ZBTB46	distal_enhancer	N_Shelf
cg27653370	chr19	39173236	NCCRP1	promoter	S_Shelf;S_Shore
cg26457700	chr17	82331665	SECTM1	distal_enhancer	N_Shore
cg07621803	chr18	78914796	LOC105372224	GeneBody	Island
cg11521563	chr13	113045713	MCF2L	prox_enhancer	N_Shore
cg18719723	chr12	48001707	COL2A1	distal_enhancer	Island;N_Shelf;N_Shelf
cg26996082	chr13	20223483	GJB6	distal_enhancer
cg24152732	chr19	4180823	SIRT6	prox_enhancer	N_Shore
cg10484734	chr16	15643716	MARF1;NDE1	TSS1500;exon1	S_Shore
cg05940146	chr14	75631296	FLVCR2	prox_enhancer
cg15212821	chr22	43999137	PARVB	promoter	S_Shelf
cg24234117	chr13	32311524	ZAR1L	other_regul_region	Island;N_Shelf
cg13752649	chr17	48531197	HOXB1	promoter	S_Shelf;S_Shore
cg20238368	chr19	5795566	DUS3L	other_regul_region	N_Shelf
cg19084629	chr12	116970074	FBXW8	GeneBody
cg00699693	chr16	69931743	MIR140	TSS1500
cg27210536	chr22	50574117	CPT1B	distal_enhancer	N_Shelf
cg24286613	chr13	41455934	RGCC	prox_enhancer	N_Shore
cg18410460	chr13	113634156	ATP4B	distal_enhancer	S_Shore;N_Shore
cg26598348	chr16	825626			S_Shelf;S_Shore;S_Shore
cg26424993	chr15	74719828	CYP1A1	GeneBody
cg01720920	chr14	103718814	ZFYVE21	distal_enhancer	S_Shelf
cg00106432	chr15	83871514	ADAMTSL3	GeneBody
cg03697708	chr19	13506735	CACNA1A	prox_enhancer	S_Shore
cg24804517	chr20	62929601	DIDO1	GeneBody	S_Shelf;Island
cg19869608	chr12	56255574	ANKRD52	distal_enhancer	N_Shelf
cg04003920	chr20	45425983	LOC105372631	TSS1500
cg10828127	chr21	40178887	MIR4760	distal_enhancer	N_Shelf
cg06381455	chr17	75476097	TMEM94;KIAA0195	prox_enhancer;prox_enhancer
cg02139951	chr17	1734045	WDR81	GeneBody	Island
cg19825182	chr13	99296113	GPR183	distal_enhancer
cg09269891	chr16	3793414	DPPA3P6	distal_enhancer
cg06271327	chr17	8159194	VAMP2	GeneBody	S_Shelf;N_Shelf
cg00291292	chr20	63071443			N_Shore
cg06769774	chr18	2909791	EMILIN2	GeneBody	S_Shelf;N_Shelf
cg06039417	chr16	69112871	HAS3	distal_enhancer	S_Shelf
cg01093296	chr14	105146765	MIR6765	distal_enhancer	S_Shelf;N_Shore;N_Shelf;N_Shelf
cg11339587	chr19	29807434	CCNE1	distal_enhancer	N_Shelf
cg06543936	chr19	10869405	CARM1	distal_enhancer	N_Shore
cg16746355	chr14	64762109	MIR7855	distal_enhancer
cg09837864	chr14	59484335	JKAMP;L3HYPDH	promoter;promoter	Island
cg01923955	chr16	67110362	PHAF1;C16orf70	prox_enhancer;prox_enhancer	Island
cg16531348	chr21	43957336	AGPAT3	GeneBody	N_Shelf
cg26224314	chr13	81172326	LINC00564	distal_enhancer
cg03454920	chr22	49432621	MIR3667HG	GeneBody
cg18052304	chr19	52722188	ZNF611	GeneBody	N_Shelf
cg16936846	chr13	28056525	KATNBL1P1	distal_enhancer
cg02778392	chr16	88353400	ZNF469	distal_enhancer
cg02051975	chr20	23491074	CST8;CST8	TSS200;TSS1500
cg07299526	chr16	89636354	DPEP1	distal_enhancer
cg23873941	chr14	24303823	NOP9	distal_enhancer	S_Shelf
cg23875758	chr17	17812206	SREBF1	GeneBody	S_Shore;N_Shore
cg09378756	chr14	24100334	NRL	distal_enhancer
cg02064158	chr17	2026062	RTN4RL1	prox_enhancer	Island;N_Shelf
cg06745507	chr15	43792998	SERF2;SERF2-C15ORF63	GeneBody;GeneBody	Island
cg04871538	chr15	73055668	NEO1	GeneBody	S_Shelf
cg05609536	chr19	40513378	SPTBN4	distal_enhancer	Island
cg10100887	chr20	57698203	PMEPA1	GeneBody
cg16206090	chr18	23336371	TMEM241	GeneBody
cg07746282	chr22	41241463	CHADL	prox_enhancer	S_Shelf
cg06837783	chr17	81237052	TEPSIN;ENTHD2	distal_enhancer;distal_enhancer	N_Shore
cg07104086	chr17	41315162	KRTAP17-1	exon1
cg01991934	chr14	92946423	CHGA	distal_enhancer
cg03316000	chr16	83924008	MLYCD;LOC105371372	GeneBody;GeneBody
cg18015026	chr17	4859291	ATP6V0CP1	prox_enhancer
cg00062282	chr22	50308940	PLXNB2	TSS1500	S_Shore
cg00460639	chr17	80661834	RPTOR	GeneBody
cg18547299	chr19	13938765	PODNL1	TSS1500
cg09340615	chr16	3971029	LINC02861	distal_enhancer	S_Shelf
cg23656050	chr14	105150651	MIR6765	promoter	S_Shore;Island;S_Shelf
cg05807489	chr16	1012945			S_Shelf;S_Shore
cg01149415	chr20	46116883	CD40	prox_enhancer	N_Shore
cg05914935	chr16	10428342	ATF7IP2	TSS1500
cg00133204	chr13	97973479	IPO5	GeneBody	N_Shelf
cg11431981	chr19	18174231	IFI30	prox_enhancer	S_Shore
cg14354881	chr17	2947735	RAP1GAP2	GeneBody
cg07155303	chr22	17008477	GAB4	promoter	S_Shore
cg01687401	chr20	844407	FAM110A	distal_enhancer	S_Shelf;S_Shore;N_Shore
cg19543296	chr12	8647245	MFAP5	GeneBody
cg14303079	chr15	57010112	TCF12	GeneBody
cg04843615	chr13	112958915	MCF2L	GeneBody
cg08650900	chr13	47120640	GNG5P5	distal_enhancer
cg13651483	chr19	48063330	PLA2G4C-AS1	prox_enhancer	S_Shore
cg25325636	chr20	59191841	ZNF831	GeneBody	Island
cg13986089	chr19	4483514	HDGFL2	GeneBody	Island
cg02747748	chr17	45432839	ARHGAP27;ARHGAP27	TSS1500;exon1	Island
cg02207491	chr14	74084939	LIN52;LIN52;ALDH6A1	TSS200;TSS1500;TSS1500	Island
cg22368863	chr17	28365263	SEBOX	promoter
cg06366213	chr17	4304606	MFSD1P1	distal_enhancer
cg10493855	chr14	90621242	TTC7B-AS1	distal_enhancer	Island
cg18582997	chr19	509997	MADCAM1-AS1	distal_enhancer	S_Shelf;S_Shore
cg05301556	chr17	45893811	MAPT	prox_enhancer	N_Shore
cg21246243	chr17	3873770	CAMKK1	GeneBody
cg09930046	chr19	840737	PRTN3	prox_enhancer	S_Shelf;N_Shelf
cg18679732	chr19	50022205	VRK3	GeneBody	N_Shelf
cg13556491	chr19	19628605	LPAR2	prox_enhancer	S_Shore;Island
cg17781716	chr12	6610948			S_Shelf
cg05375713	chr16	77916790	VAT1L	GeneBody
cg22334393	chr19	984141	WDR18	TSS1500	S_Shore;N_Shore
cg23444677	chr15	62439217	TLN2	GeneBody
cg23758016	chr17	75525554	LLGL2	promoter	S_Shelf;Island
cg01191048	chr14	58828361	LINC01500	promoter
cg26781726	chr12	121797403	SETD1B;LINC01089	GeneBody;GeneBody	S_Shelf;Island;N_Shelf
cg19425431	chr12	120640393	CABP1;CABP1-DT	promoter;promoter	Island
cg24475744	chr19	10718747	DNM2	GeneBody	S_Shore
cg01756536	chr13	36677684	LOC102723490;SERTM1	GeneBody;GeneBody	S_Shelf
cg00007226	chr14	105315029	PACS2	promoter	Island
cg04629247	chr13	24920167	CENPJ	GeneBody	N_Shelf
cg03750909	chr16	1942630	MSRB1	prox_enhancer	N_Shore
cg04721268	chr16	62804	RHBDF1	GeneBody	S_Shore;N_Shore
cg04095810	chr15	57375889	CGNL1	prox_enhancer	N_Shore
cg00863397	chr16	67181336	MATCAP1	GeneBody	S_Shelf;N_Shelf
cg01524923	chr20	3748139	HSPA12B	GeneBody	S_Shelf;N_Shore;N_Shelf
cg07821197	chr16	75647718	KARS1;KARS;TERF2IP	promoter;promoter;promoter	Island
cg09831010	chr17	43125830	NBR2	promoter	N_Shore
cg05555515	chr19	14059973	PALM3	GeneBody	S_Shelf
cg20827077	chr15	32879138	FMN1	GeneBody
cg23990682	chr13	42289941	AKAP11	GeneBody
cg04752768	chr14	21074640	NDRG2	distal_enhancer	S_Shelf
cg25172185	chr17	33362770	ASIC2	other_regul_region
cg07256473	chr22	29314287	RASL10A	prox_enhancer	S_Shelf;S_Shelf;Island
cg05208237	chr18	74148463	TIMM21	promoter	Island
cg23010452	chr19	33522211	PEPD	prox_enhancer	S_Shore
cg15754499	chr19	27909914	LINC02987	GeneBody	Island
cg05842113	chr17	39919395	GSDMB	prox_enhancer
cg16008993	chr19	38835081	ECH1	distal_enhancer	S_Shelf
cg12359384	chr20	6125466			S_Shelf
cg05885676	chr14	92638256	RIN3	GeneBody	N_Shore
cg10865368	chr19	35643252	ETV2	GeneBody	Island
cg08561821	chr17	2337733	SGSM2	promoter	Island
cg06861200	chr14	105252514	BRF1	other_regul_region	S_Shelf
cg17184430	chr13	111977236	SOX1-OT	GeneBody	S_Shelf;S_Shore
cg02477974	chr14	19921018	OR4K5	exon1
cg25750901	chr22	30473285	SEC14L3	prox_enhancer
cg22138573	chr13	60144531	DIAPH3-AS2;DIAPH3-AS2	TSS200;TSS1500
cg18394178	chr19	13286830	RPL12P42	distal_enhancer	Island
cg16430726	chr13	40728102	MIR320D1	TSS1500
cg11300838	chr19	18939141	HOMER3;HOMER3-AS1;HOMER3;HOMER3	TSS200;TSS1500;TSS1500;exon1	N_Shore
cg23124641	chr17	78341586	LOC105371912	TSS1500	N_Shore
cg18452263	chr19	39384407	PAF1	distal_enhancer
cg14800299	chr19	17580656	RPL21P130	distal_enhancer	Island;S_Shelf
cg08248231	chr17	78563654	DNAH17	distal_enhancer
cg01643441	chr14	65101127	MAX	prox_enhancer	N_Shore
cg05239225	chr15	85479188	AKAP13	GeneBody
cg18780432	chr17	67044653	CACNG1	promoter	Island
cg27262122	chr12	123712124	ATP6V0A2	promoter	Island
cg13120756	chr17	44309582	RUNDC3A	prox_enhancer	S_Shore
cg13445175	chr17	27353761	SYPL1P2	prox_enhancer	Island
cg19901940	chr14	22221974
cg01753198	chr16	70526196	SF3B3	GeneBody	S_Shelf
cg16096766	chr13	51845578	TMEM272	prox_enhancer
cg24995083	chr14	95321098	LINC02292	prox_enhancer	S_Shore
cg23069367	chr13	112704005	ATP11A	GeneBody	S_Shore
cg00933692	chr17	10518048	MYHAS;MYH1	GeneBody;GeneBody
cg25174844	chr15	72902772	NPM1P42	distal_enhancer
cg03065311	chr20	63970309	ZNF512B	prox_enhancer	Island;N_Shelf
cg24435679	chr13	99662160	CLYBL	GeneBody	S_Shelf
cg25446577	chr13	49936415	SPRYD7	promoter	Island
cg11785832	chr13	110706191	CARS2	promoter	Island
cg06704897	chr15	95327677	LETR1	prox_enhancer	S_Shore
cg06871213	chr16	10877393	CIITA	GeneBody	N_Shore
cg20638113	chr19	44072360	ZNF284	prox_enhancer	Island
cg23737575	chr19	51598770			Island;N_Shelf
cg00994583	chr17	38457254	ARHGAP23	GeneBody	S_Shelf
cg09414330	chr17	21506280	RPL21P120	other_regul_region
cg02295216	chr16	66551307	CKLF;CKLF-CMTM1;TK2	TSS1500;TSS1500;TSS1500	S_Shore;N_Shore
cg07466576	chr15	62386458
cg20506460	chr20	44522041	SERINC3	promoter	Island
cg27518892	chr16	57533024	ADGRG5;CCDC102A	GeneBody;GeneBody	S_Shelf;N_Shelf
cg04206797	chr17	38533404	SRCIN1	distal_enhancer
cg00405043	chr16	913814	LMF1	GeneBody	S_Shelf;S_Shore;N_Shelf
cg13861749	chr18	72865843	NETO1	promoter	N_Shore
cg00577950	chr21	43756566	PDXK	GeneBody	N_Shore
cg05560712	chr16	28919626	RABEP2	GeneBody
cg04492943	chr16	22189658	SDR42E2	GeneBody	N_Shore
cg23393214	chr19	12119939			S_Shelf
cg12156500	chr17	82917617	TBCD	GeneBody
cg05657213	chr16	31440831	ZNF843	prox_enhancer	N_Shore;N_Shore
cg26792687	chr16	22166250	SDR42E2	exon1	S_Shelf
cg09607396	chr16	14629627	PARN	prox_enhancer	N_Shore;N_Shelf
cg06345736	chr22	50528507	TYMP	GeneBody	S_Shore;N_Shore
cg22917147	chr19	48446206	GRWD1	prox_enhancer	S_Shore;S_Shore
cg14773052	chr19	34773147	ZNF599	promoter	Island
cg00578437	chr22	21862959	MAPK1	distal_enhancer	N_Shelf
cg22799141	chr12	114447816	LOC105369998	GeneBody	S_Shelf;S_Shore;N_Shore
cg10727416	chr19	36576440	ZNF529;ZNF529-AS1	GeneBody;GeneBody	S_Shelf
cg22663660	chr15	58440555	LIPC;LIPC-AS1	GeneBody;GeneBody
cg08584381	chr17	7562436	SENP3	prox_enhancer	Island
cg12025690	chr13	107339523	SNORD31B	other_regul_region
cg27013931	chr16	30663169	FBRS	prox_enhancer	S_Shelf
cg07735969	chr16	68384570	SMPD3	distal_enhancer
cg00848245	chr16	28212813	XPO6	TSS1500	S_Shore
cg24985835	chr17	81553177	FAAP100;C17orf70	prox_enhancer;prox_enhancer	S_Shore
cg17099889	chr12	49018357	PRKAG1	prox_enhancer	N_Shore
cg13774825	chr14	104796854	AKT1	prox_enhancer	S_Shore;N_Shelf
cg00769915	chr14	89900983	RAB42P1	distal_enhancer
cg08003810	chr16	3485037	MIR6126	prox_enhancer	Island
cg10007222	chr22	24005725	GSTT4	promoter
cg08287288	chr16	1765102	NME3	distal_enhancer	S_Shore;N_Shelf
cg13215555	chr15	90932307	HDDC3	prox_enhancer	S_Shore;N_Shore;N_Shelf
cg11805587	chr13	49933747	SPRYD7	promoter	N_Shelf
cg18760360	chr15	60661016	RORA;LOC105370846	GeneBody;GeneBody
cg25768716	chr12	131168781	LINC01257	GeneBody	S_Shelf
cg12361046	chr15	101213672	CHSY1	distal_enhancer
cg25151834	chr16	1399527	UNKL	GeneBody	Island
cg21156620	chr12	10806320	TAS2R8	exon1
cg21163444	chr12	54371886	GPR84	distal_enhancer	S_Shelf;S_Shore
cg01061944	chr17	45052368	DCAKD	prox_enhancer	S_Shore
cg18963509	chr17	42784132	WNK4	distal_enhancer	S_Shelf;Island;N_Shore;N_Shore
cg13262310	chr17	58532221	SEPT4;SEPTIN4	promoter;promoter	Island
cg26341661	chr15	51777192	TMOD2	GeneBody
cg11049863	chr17	82874594	TBCD	distal_enhancer	S_Shelf
cg24185130	chr19	2101363	AP3D1	GeneBody	S_Shelf
cg13780718	chr20	45885129	SPATA25	distal_enhancer
cg25915871	chr17	59697536	PTRH2	GeneBody
cg06492005	chr16	87776233	LOC102724467	GeneBody	N_Shelf
cg02485236	chr16	67033321	CBFB	GeneBody	S_Shelf
cg25496104	chr12	16037070	EGLN3P1	distal_enhancer
cg05275995	chr22	17580231	SLC25A18;LOC101929372	GeneBody;GeneBody	N_Shore
cg25314245	chr21	25982430	APP	GeneBody
cg08868352	chr17	58659394	RNU1-108P	distal_enhancer	Island;N_Shelf
cg04179165	chr22	39353157	SYNGR1	GeneBody	S_Shelf
cg01408247	chr17	50479147	RSAD1	prox_enhancer	S_Shelf;Island
cg12353802	chr22	32914147	ETFRF1P1	other_regul_region
cg23819087	chr21	32393204	URB1;URB1-AS1	promoter;promoter	Island
cg15999750	chr18	79783166			Island;N_Shore
cg08226756	chr19	50893489	KLKP1	GeneBody
cg00821760	chr19	3834201	ZFR2	other_regul_region	N_Shelf;S_Shelf;N_Shore
cg26729320	chr17	80948244	RPTOR	GeneBody	Island
cg07774081	chr16	88814431	APRT	distal_enhancer	S_Shore;N_Shelf;N_Shelf
cg15035558	chr15	48421596	DUT	distal_enhancer
cg03995486	chr17	27793959	NOS2	prox_enhancer	S_Shore
cg00325381	chr18	8370162	PTPRM	GeneBody	S_Shelf
cg05950877	chr19	11673832	HNRNPA1P10	distal_enhancer	N_Shore
cg25059541	chr14	102945122	CDC42BPB	GeneBody
cg23398508	chr17	72540059	LINC00511	distal_enhancer	N_Shore
cg08758352	chr17	48127785
cg02571534	chr15	66566037	LCTL	promoter
cg19008597	chr12	24949497	BCAT1;BCAT1	TSS200;TSS1500	S_Shore
cg24119613	chr13	31756013	RXFP2	distal_enhancer
cg04891094	chr22	37607195	GGA1	prox_enhancer	N_Shore
cg00036588	chr20	36647307	SLA2	prox_enhancer
cg07716222	chr15	25596684			N_Shore
cg06612122	chr16	59755047	APOOP5	other_regul_region	Island
cg14177418	chr18	32471772	GAREM1	TSS1500	S_Shore
cg05473287	chr16	81007011	CMC2	promoter	Island
cg08878802	chr17	7443638	CHRNB1	TSS1500	S_Shelf;N_Shore
cg08757695	chr16	65222692
cg14158601	chr17	8152513	PER1	promoter	Island;N_Shelf
cg10183487	chr16	88719967	PIEZO1	GeneBody	N_Shore;S_Shelf;N_Shore
cg05015996	chr14	55752712
cg14706200	chr19	2472064			N_Shelf
cg15176664	chr19	45178570	TRAPPC6A	prox_enhancer	Island
cg21661020	chr22	19479386	CDC45;UFD1;CDC45;UFD1	TSS200;TSS200;TSS1500;TSS1500	N_Shore
cg14269716	chr19	13905790	C19orf57;BRME1	prox_enhancer;prox_enhancer	N_Shore
cg09731946	chr21	43917022	RNU6-859P	distal_enhancer
cg10110953	chr20	32277960	KIF3B	prox_enhancer	Island
cg09624942	chr20	25603820			S_Shore
cg27656573	chr22	29731129	CABP7	promoter	S_Shore
cg09978906	chr14	73878628	PTGR2	GeneBody
cg15740492	chr14	72895117	DPF3	prox_enhancer	S_Shore
cg18079753	chr17	27158126
cg26053547	chr18	79789871			Island;N_Shelf
cg06598982	chr15	66144686	MEGF11	GeneBody
cg09742346	chr16	81493896	CMIP	prox_enhancer
cg09931450	chr22	36528763	EIF3D	GeneBody	N_Shore
cg04191427	chr17	80859459	RPTOR	GeneBody	S_Shore
cg07960154	chr17	39603945	NEUROD2	distal_enhancer	N_Shore;N_Shelf
cg05598120	chr16	538482	CAPN15	TSS1500	S_Shore;N_Shore;N_Shelf
cg06374794	chr16	87968675	BANP	prox_enhancer
cg25000079	chr14	44961309	KLHL28	promoter	N_Shore
cg08578823	chr19	10269542	LIMASI	GeneBody	N_Shore
cg21881434	chr17	7012519	AC027763.2;RNASEK	promoter;promoter	Island;N_Shore
cg09213451	chr14	61103041	SLC38A6	distal_enhancer
cg06324719	chr15	69826423
cg20056076	chr14	69037562
cg03711016	chr16	12903827	SHISA9	GeneBody	Island
cg10754510	chr19	43984190	ZNF155	promoter
cg24565496	chr16	971302	LMF1	prox_enhancer	Island
cg22758846	chr22	30473125	SEC14L3	prox_enhancer
cg27045405	chr16	68375888	SMPD3	distal_enhancer	S_Shelf
cg04074650	chr20	37092453	RBL1	GeneBody	N_Shelf
cg18699524	chr17	82807684	TBCD	GeneBody	S_Shore;Island
cg12625496	chr15	96782955	SPATA8;SPATA8-AS1	TSS1500;TSS1500
cg03441853	chr15	72782662	ADPGK-AS1	promoter	N_Shore
cg03693811	chr17	73165363	SSTR2	GeneBody	Island
cg27437413	chr16	15502358	BMERB1;C16orf45	prox_enhancer;prox_enhancer
cg02280483	chr19	45336859	RPS16P9	distal_enhancer	N_Shelf
cg07106615	chr15	43493776	TP53BP1	prox_enhancer	S_Shore
cg11618057	chr20	61894059	CDH4	GeneBody	N_Shore
cg05236391	chr19	6361337	CLPP	promoter	N_Shore
cg27042294	chr16	2932531	FLYWCH1	GeneBody
cg26558287	chr16	67394252	TPPP3	prox_enhancer	Island
cg11881934	chr19	55174006	SYT5	distal_enhancer	S_Shore
cg01459807	chr19	2290108	LINGO3	GeneBody	Island
cg14005217	chr16	2979752	PKMYT1	prox_enhancer	Island
cg02706205	chr15	49155736	GALK2;COPS2	promoter;promoter	Island
cg26327092	chr12	129984918
cg20669561	chr16	57996453	USB1	distal_enhancer	Island;N_Shelf
cg03738936	chr16	76636300	LINC02125	GeneBody	S_Shore
cg15634032	chr16	50741967	CYLD	promoter	Island
cg05630523	chr19	12775704	HOOK2	promoter	Island;N_Shelf
cg27392771	chr19	13015037	LOC107985286	exon1	S_Shore;S_Shore;S_Shore
cg11577716	chr20	20277357	CFAP61-AS1	distal_enhancer
cg02002207	chr16	89847210	SPIRE2	distal_enhancer	N_Shelf
cg25072262	chr17	80362638	RNF213;RNF213-AS1	GeneBody;GeneBody
cg04401646	chr13	113355286	GRTP1	prox_enhancer
cg14555988	chr13	42049423	DGKH	GeneBody	Island
cg03066081	chr17	79810237	LINC01977	distal_enhancer	Island
cg00205756	chr16	7712116	RBFOX1	GeneBody
cg15868287	chr20	44162905	JPH2	GeneBody	S_Shelf
cg03033257	chr22	49918329	CRELD2;ALG12	TSS1500;exon1	Island
cg23075144	chr19	48659238	SEC1P	GeneBody	N_Shelf
cg05135107	chr19	54707816	LILRP2;LILRP2	TSS200;TSS1500
cg18787440	chr12	57762999	CYP27B1	distal_enhancer	N_Shelf
cg05190098	chr21	44772154	UBE2G2	GeneBody
cg03403386	chr16	69339166	COG8	prox_enhancer	Island
cg10507649	chr21	42496485	RSPH1;RSPH1-DT	promoter;promoter	Island
cg21404224	chr15	22786170	NIPA1;NIPA1	TSS200;TSS1500	Island
cg13586115	chr19	292887	PLPP2	TSS1500	S_Shore;N_Shelf
cg15994744	chr14	80209931	DIO2-AS1	prox_enhancer
cg04325591	chr16	74772111	FA2H	distal_enhancer	N_Shelf
cg12700853	chr17	12665307	MYOCD	prox_enhancer	N_Shore
cg07823688	chr16	56276179	GNAO1	GeneBody
cg14794065	chr19	16185267	FAM32A	promoter	N_Shore
cg09153683	chr13	50130234	DLEU1	GeneBody	S_Shelf;Island;N_Shelf
cg05548402	chr16	66081950
cg16841014	chr17	80751575	RPTOR	GeneBody
cg27482571	chr12	42085752	GXYLT1	GeneBody
cg13515998	chr14	71114314	PCNX1	GeneBody
cg19431235	chr13	59691064	DIAPH3	GeneBody
cg05886261	chr16	86151329
cg21007971	chr22	38112125	BAIAP2L2	prox_enhancer
cg17541674	chr19	50793692	LOC105372439	TSS1500	S_Shore
cg13083111	chr19	3762583	MRPL54;MRPL54;APBA3;LOC105372248	TSS200;TSS1500;TSS1500;exon1	S_Shore;N_Shore
cg08558449	chr16	56989803	NLRC5	prox_enhancer	Island
cg22425568	chr18	13649598	LDLRAD4	GeneBody
cg25027699	chr12	100793315	ANO4	prox_enhancer
cg09841666	chr20	59903658	SYCP2	GeneBody
cg19439071	chr17	76561543	SNORD1A	promoter	S_Shelf
cg17723761	chr12	7711417	DPPA3;DPPA3	TSS200;TSS1500
cg22681246	chr12	6195581
cg09263164	chr14	77139446	ZDHHC22	GeneBody	N_Shore
cg22056112	chr13	52133150	NEK5	other_regul_region	S_Shelf
cg19761262	chr17	27893448	LYRM9	promoter	Island
cg07980216	chr22	30694214	OSBP2	promoter	Island
cg07441462	chr17	82066132	DUS1L	TSS1500	Island
cg04142988	chr15	101444261	PCSK6	distal_enhancer
cg08351085	chr13	113325720	GRTP1	GeneBody	S_Shelf
cg05514680	chr17	7558239	TNFSF13	promoter	N_Shelf
cg17960347	chr12	2348207	CACNA1C	GeneBody
cg16329014	chr17	79482731	RBFOX3	GeneBody
cg18812980	chr19	35987348	SDHAF1	distal_enhancer	Island
cg24145039	chr19	12851943	MIR6794	TSS1500	S_Shelf
cg17906168	chr13	106492005	EFNB2	GeneBody	N_Shore
cg14903245	chr21	40184569	DSCAM	GeneBody	S_Shore
cg16196939	chr12	132286532	GALNT9	GeneBody	S_Shelf;S_Shore;N_Shelf
cg00432872	chr16	299062	PDIA2	other_regul_region	S_Shore;S_Shore
cg26133126	chr13	113326028	GRTP1	GeneBody
cg21018494	chr17	5420112	RPAIN	promoter	Island
cg16861410	chr17	59155652	PRR11	prox_enhancer	S_Shore
cg24755537	chr17	14111345	COX10	distal_enhancer
cg20638045	chr15	99566859	MEF2A	GeneBody	Island
cg10095968	chr21	44428020	TRPM2-AS	distal_enhancer	S_Shelf
cg06562246	chr17	35982541	CCL16	other_regul_region
cg10375775	chr14	102585103	RN7SL546P	prox_enhancer
cg19283298	chr13	97437972	RAP2A	GeneBody	S_Shelf
cg26227943	chr15	67511174	IQCH-AS1	GeneBody
cg05938633	chr17	877835	NXN	GeneBody
cg07913310	chr19	34366009	GPI	prox_enhancer	Island
cg04537014	chr19	48965958	FTL	prox_enhancer	Island;N_Shelf
cg20777390	chr12	123102769	PITPNM2	distal_enhancer
cg07021696	chr15	90957584	RCCD1	prox_enhancer	S_Shelf;S_Shore
cg07827943	chr21	37916825	KCNJ6	prox_enhancer	Island
cg18474081	chr12	89529764	POC1B-AS1	GeneBody	S_Shelf
cg21802919	chr17	1947689	RTN4RL1	GeneBody
cg08551036	chr16	89153412	LINC00304	distal_enhancer	S_Shore
cg21459643	chr18	36066709	RPRD1A	prox_enhancer	N_Shore
cg24135211	chr14	63875564	SYNE2	distal_enhancer
cg01388015	chr17	4219323	RYKP1	distal_enhancer
cg00358155	chr16	1975687	TBL3	distal_enhancer	S_Shelf;S_Shore;N_Shelf;N_Shelf
cg03194064	chr16	57475874	DOK4	distal_enhancer
cg18406232	chr15	23682768			N_Shelf
cg12010452	chr17	18107399	MYO15A	prox_enhancer
cg00888818	chr13	102367586	FGF14-AS1	exon1
cg11508081	chr17	43364859			S_Shelf
cg12831261	chr21	43658556	HSF2BP	prox_enhancer	Island
cg02037681	chr16	621920	WFIKKN1	distal_enhancer	N_Shore;S_Shore;N_Shelf
cg26591117	chr19	46678157	RN7SL364P	distal_enhancer	N_Shore
cg03097389	chr13	44434311	TSC22D1	GeneBody	N_Shore;N_Shelf
cg18261823	chr18	76826415	ZNF236	GeneBody	S_Shelf
cg22767461	chr13	51579955	WDFY2	distal_enhancer	N_Shelf
cg26162025	chr19	19505693	GATAD2A	GeneBody	S_Shelf
cg09373025	chr20	63940311	MIR1914	prox_enhancer	S_Shore;N_Shore;N_Shore
cg17855101	chr22	29726338	CABP7	other_regul_region	N_Shelf
cg03858387	chr15	24954017	SNURF;SNRPN	TSS1500;TSS1500	N_Shore
cg11460558	chr19	7394236	ARHGEF18-AS1	prox_enhancer	N_Shore
cg27132471	chr15	92070050	SLCO3A1	GeneBody
cg02107316	chr17	47839541	SCRN2	prox_enhancer	N_Shore
cg01773185	chr14	74257449	VSX2	GeneBody	N_Shore
cg25042860	chr17	64470917	ATP5MFP4	distal_enhancer
cg05445476	chr16	29815974	PAGR1	promoter	S_Shelf;Island
cg08104579	chr17	76471580	AANAT	distal_enhancer	N_Shore
cg21774457	chr17	40643820	SMARCE1	GeneBody	N_Shelf
cg14263779	chr22	48549363	TAFA5	GeneBody
cg16061375	chr17	49789269	KAT7	prox_enhancer	Island
cg03282543	chr16	84031619	RNA5SP432	distal_enhancer
cg26679644	chr16	69728660	NQO1-DT	prox_enhancer	S_Shelf
cg24082368	chr14	28263155
cg09451305	chr19	49867924	PNKP	prox_enhancer	S_Shore;N_Shore
cg20029881	chr12	57152094	LRP1	GeneBody
cg09921719	chr17	82432192	HEXD-IT1	distal_enhancer	N_Shelf
cg17314961	chr13	112781628	ATP11A-AS1	distal_enhancer
cg22417879	chr20	1325909	SDCBP2	promoter	Island
cg09321620	chr14	59487696	LOC124903326;LOC124903326	TSS200;TSS1500	S_Shelf
cg23937608	chr12	48923448	FKBP11	prox_enhancer	N_Shore
cg13643356	chr19	2202661	DOT1L	GeneBody	S_Shelf;S_Shore
cg15998686	chr17	82599582	FOXK2	GeneBody	S_Shelf;Island;N_Shore
cg26235748	chr14	85621167	FLRT2	distal_enhancer
cg16607945	chr17	76472409	AANAT	distal_enhancer	S_Shore
cg00347518	chr20	23356369	LINC01431	prox_enhancer	Island;N_Shore
cg11609462	chr17	81715585	SLC25A10	distal_enhancer	S_Shelf;Island
cg01760100	chr16	90063754	PRDM7	GeneBody
cg00394844	chr19	18232492	PDE4C	GeneBody	N_Shore
cg02301079	chr16	11497795	LOC400499	GeneBody	S_Shelf
cg10633664	chr15	78192721	ACSBG1	GeneBody
cg14102832	chr19	12832683	MAST1	prox_enhancer	S_Shelf;Island;N_Shore
cg21173806	chr13	98469036	FARP1-AS1	distal_enhancer
cg12237948	chr20	2104511	STK35	distal_enhancer	S_Shore
cg22268341	chr12	79417995	MIR1252	TSS1500
cg17944885	chr19	12114920			N_Shelf
cg24384816	chr20	37343909	SRC;LOC105372606	TSS1500;exon1	N_Shore
cg06912601	chr22	37522304			S_Shelf
cg13331691	chr15	67166032	SMAD3	promoter
cg03815683	chr16	61863585	CDH8	GeneBody
cg23241201	chr19	45076759	ZNF296	TSS1500	Island;N_Shelf
cg10487659	chr16	4102080	ADCY9	distal_enhancer
cg04071866	chr16	4650736	Metazoa_SRP	distal_enhancer	S_Shore;N_Shore
cg24616366	chr20	1800438			N_Shelf
cg02925248	chr16	2163748	TRAF7	distal_enhancer	N_Shore
cg08080669	chr19	53879411	PRKCG	distal_enhancer	Island;N_Shelf
cg01261013	chr21	36319449	MORC3	prox_enhancer	N_Shore
cg23119039	chr13	110512199	COL4A2-AS1	other_regul_region	Island
cg25510591	chr17	11308773	SHISA6;LOC124903929	GeneBody;GeneBody
cg11774381	chr22	26428934	ASPHD2	prox_enhancer	N_Shore
cg00343217	chr15	72474991	TMEM202-AS1;ARIH1	TSS1500;exon1	Island
cg04433322	chr17	44269526	SLC4A1	TSS1500
cg12089490	chr17	384745			N_Shore
cg06132455	chr22	19852042	GNB1L	distal_enhancer	N_Shelf
cg01344060	chr21	44873892	PTTG1IP	promoter	Island
cg01509243	chr14	104657239			S_Shelf;N_Shelf
cg07067950	chr16	162465	HBZP1	other_regul_region	N_Shore
cg24330793	chr13	102879809	METTL21EP	TSS1500
cg07773800	chr20	45362881	SYS1;SYS1-DBNDD2	TSS1500;TSS1500	N_Shore
cg01326135	chr16	87317758	C16orf95-DT	prox_enhancer	Island
cg25808094	chr13	75318479	TBC1D4	distal_enhancer
cg20008140	chr20	58888400	GNAS;GNAS	TSS200;TSS1500	N_Shore
cg27149567	chr21	45894811	PCBP3	GeneBody	N_Shelf
cg04176532	chr22	49923355	CRELD2	distal_enhancer
cg05860390	chr17	32877687	MYO1D	prox_enhancer	S_Shore
cg27129144	chr17	80874733	RPTOR	GeneBody	N_Shore
cg16566165	chr20	38165600	TGM2	TSS1500	S_Shore
cg06683458	chr17	27906596
cg03157862	chr16	66485271	LOC124903698	exon1
cg18066206	chr22	46064010	LINC02939	distal_enhancer	S_Shore
cg03346733	chr19	13876550	NANOS3	other_regul_region	S_Shelf;S_Shelf;N_Shelf
cg02512168	chr16	3113227	ZNF205-AS1;ZNF205	GeneBody;GeneBody
cg03839199	chr16	30811994	Metazoa_SRP	promoter	N_Shelf
cg07869839	chr18	45839536	SIGLEC15	distal_enhancer	S_Shore
cg04728789	chr22	38315149	CSNK1E	distal_enhancer	N_Shore
cg17675301	chr17	81962519	NOTUM	TSS1500	S_Shore;N_Shore
cg23331322	chr22	30695275	OSBP2	prox_enhancer	Island
cg21017348	chr12	29340900	ERGIC2	GeneBody
cg09524946	chr13	50132674	DLEU1	GeneBody	S_Shore;N_Shore
cg06338958	chr16	1439060	CCDC154	GeneBody	S_Shore
cg27471989	chr16	84292829	LOC124903734	GeneBody	N_Shelf
cg17095910	chr15	68230737	CLN6	TSS1500	S_Shore
cg00374263	chr14	74762667	YLPM1	prox_enhancer	N_Shore
cg06993429	chr16	1793752	IGFALS	promoter	S_Shore
cg15873908	chr14	44945911	KLHL28	GeneBody
cg04271991	chr20	49507577	KCNB1	distal_enhancer
cg03767565	chr16	69110966	HAS3	GeneBody	S_Shelf;S_Shore
cg07929727	chr22	39313946	SNORD83B	promoter
cg00170056	chr19	37371084	ZNF527	promoter	Island
cg13961172	chr16	75648429	KARS1;TERF2IP	TSS1500;exon1	Island
cg13828873	chr14	34715124	CFL2	prox_enhancer	S_Shore
cg18433109	chr17	1898478	RPA1	GeneBody	S_Shelf
cg11303920	chr17	80687773	RPTOR	GeneBody
cg02042712	chr16	57668327	ADGRG3;GPR97	promoter;promoter
cg26491697	chr18	3451449	TGIF1	promoter	S_Shelf;Island
cg01936122	chr19	52430442	ZNF534	GeneBody
cg10063290	chr13	68985171			Island
cg07944405	chr15	37148850
cg25907686	chr17	80339848	RNF213	GeneBody
cg01811153	chr13	98200680	RN7SKP8	distal_enhancer
cg21350007	chr13	114317611	CHAMP1	GeneBody	S_Shelf
cg13936797	chr13	98528135	STK24	distal_enhancer
cg13686919	chr19	5335034	PTPRS	distal_enhancer	Island;N_Shelf
cg07252792	chr22	21632759	CCDC116	promoter	S_Shelf
cg18914023	chr14	74401740	SYNDIG1L	distal_enhancer
cg20060206	chr12	16605779	LMO3	promoter
cg22009464	chr18	34593120	DTNA	promoter
cg09563451	chr20	5124040	PCNA	GeneBody	S_Shelf;N_Shelf
cg23629415	chr14	54488756	GMFB	promoter	Island
cg16756058	chr16	4426537	LOC124903635	TSS1500	S_Shore
cg14543200	chr14	61511233	PRKCH	GeneBody
cg19860459	chr17	82394443	OGFOD3	GeneBody	S_Shore
cg20109233	chr12	113875331	RBM19	GeneBody
cg16237204	chr14	51534223	FRMD6;FRMD6-AS2	GeneBody;GeneBody
cg12399197	chr15	71375381	THSD4	GeneBody
cg13187349	chr17	48550022	HOXB-AS3	prox_enhancer	N_Shore;N_Shelf
cg10226073	chr14	89206588	FOXN3	GeneBody
cg08229199	chr14	59465571	GPR135;GPR135	TSS200;TSS1500	S_Shore
cg18322765	chr17	76311448	QRICH2	TSS1500	S_Shelf
cg12811564	chr14	50232069	SOS2;SOS2	TSS200;TSS1500	Island
cg07196505	chr16	7515835	RBFOX1	distal_enhancer	N_Shelf
cg14957378	chr19	542026	CDC34	GeneBody	Island
cg04856629	chr14	68638717	RAD51B;LOC124903333	GeneBody;GeneBody
cg26429905	chr20	37289521	MANBAL	promoter	N_Shore
cg08676455	chr17	1471654	MYO1C	distal_enhancer	N_Shore
cg07877629	chr16	81431821	CMIP	distal_enhancer
cg06008638	chr16	1743487	MIR3177	distal_enhancer	S_Shelf;N_Shelf
cg05912299	chr13	99565708	LINC01039	distal_enhancer
cg05099186	chr13	39349701	NXT1P1	distal_enhancer
cg11821824	chr14	20455041	APEX1	promoter	Island
cg00966925	chr22	38080301	SLC16A8;LOC105373027	GeneBody;GeneBody	N_Shore
cg05716316	chr15	78507347	HYKK	promoter	Island
cg10517913	chr16	46569279	ANKRD26P1;ANKRD26P1	TSS200;TSS1500
cg01007665	chr17	68247443	AMZ2	TSS1500	Island
cg24116259	chr19	40218481	TTC9B	promoter	Island
cg14276730	chr20	41411628	CHD6	GeneBody
cg05618767	chr16	85294410	LINC00311	distal_enhancer
cg23908019	chr15	28018555	OCA2	distal_enhancer
cg04053417	chr16	86198446	LINC01082	prox_enhancer
cg11456145	chr19	54465572	LENG9	prox_enhancer	Island
cg27583455	chr18	35374078	ZNF396	GeneBody	N_Shelf
cg14572808	chr19	2122048	AP3D1	GeneBody	S_Shore
cg23303369	chr20	46012522	MMP9	GeneBody	S_Shore;Island;N_Shore;N_Shore
cg18447972	chr17	7133615	RPL7AP64	distal_enhancer
cg22274813	chr21	36694801	LOC105369308	GeneBody	S_Shore;N_Shore
cg02629470	chr17	11262637	SHISA6	GeneBody
cg15193488	chr22	46331482			Island;N_Shelf
cg00534624	chr16	1795095	IGFALS	prox_enhancer	S_Shelf
cg06257227	chr17	61863771	BRIP1	promoter	S_Shore
cg07488417	chr18	47748207
cg13244110	chr17	42536554	NAGLU	exon1	Island
cg17759093	chr20	23421621	NAPB	promoter	Island
cg04818078	chr16	3879632	CREBBP	prox_enhancer	Island
cg06926254	chr16	29961618	TMEM219	TSS1500	N_Shore
cg23684139	chr14	105854564	IGHM	prox_enhancer	S_Shelf;N_Shore
cg01703291	chr15	85031430	PDE8A	distal_enhancer
cg06779847	chr14	77220672	TMEM63C	GeneBody
cg27647177	chr15	73994394	STOML1	prox_enhancer	S_Shore;N_Shelf
cg17228105	chr21	38499377	ERG	prox_enhancer
cg06786295	chr16	1119350
cg08809408	chr16	2770941	ELOB;TCEB2	distal_enhancer;distal_enhancer
cg20775508	chr20	46367591	ELMO2;LOC124904917	GeneBody;GeneBody	S_Shelf
cg11222672	chr18	8367054	LOC100192426;LOC100192426	TSS200;TSS1500	N_Shore
cg01149053	chr16	89275787	ANKRD11	GeneBody	N_Shelf
cg24282826	chr21	33916242	ATP5PO	TSS1500	S_Shore
cg18393023	chr22	20772679	SERPIND1	TSS1500
cg09635586	chr16	11742169	TXNDC11-AS1	prox_enhancer	N_Shore
cg09822018	chr16	79601387	MAF	prox_enhancer	Island
cg01015245	chr13	113052348	MCF2L	distal_enhancer	S_Shore
cg19093680	chr17	8744875	CCDC42	promoter	N_Shore
cg27244120	chr16	70576531	IL34	distal_enhancer
cg18588266	chr14	55762943	RPL13AP3	distal_enhancer	N_Shelf
cg03296797	chr16	84836460	CRISPLD2	GeneBody
cg13813649	chr17	32990431	SPACA3	TSS1500
cg09662916	chr17	76007270	CDK3	distal_enhancer	Island
cg06141561	chr16	1961214	SNORA10	prox_enhancer	S_Shore;N_Shelf
cg21461308	chr16	87720413	KLHDC4	distal_enhancer	Island
cg06965842	chr20	46406778	ELMO2	promoter	Island
cg26818165	chr19	6481846	DENND1C	promoter
cg06466459	chr13	111402079			Island
cg26217185	chr17	9946945	GAS7	GeneBody
cg10022165	chr17	799638	NXN	GeneBody
cg00286388	chr13	48445856	LPAR6	TSS1500
cg00595898	chr13	52160297	NEK3	other_regul_region	S_Shore
cg00781388	chr16	86961475
cg19193595	chr15	67104149	SMAD3	distal_enhancer
cg08504662	chr19	58356890	ZNF497	GeneBody	Island
cg25028072	chr12	131941693	PUS1	GeneBody	N_Shelf
cg07455936	chr17	1478628	MYO1C	distal_enhancer	Island
cg19919217	chr17	40091852	NR1D1	distal_enhancer	S_Shelf;N_Shore
cg18156003	chr21	41465036	MX1-AS1	other_regul_region
cg21636353	chr19	44113139	AC084219.4;ZNF225-AS1;ZNF225	promoter;promoter;promoter	N_Shore
cg18603446	chr15	67136887	SMAD3	prox_enhancer
cg01701649	chr16	48556043	N4BP1	GeneBody
cg01273994	chr14	67820222	RAD51B	prox_enhancer
cg00420526	chr16	67966063	SLC12A4	prox_enhancer	N_Shelf;N_Shelf
cg12487464	chr17	40062690	THRA	TSS1500	Island
cg06489586	chr17	62061638	MED13	GeneBody	N_Shelf
cg21691166	chr18	45775716	LOC105372093	GeneBody	Island
cg23876285	chr17	36722660	LOC105371750	exon1
cg05399544	chr14	74014724	ENTPD5	GeneBody	N_Shelf
cg04044297	chr13	26186285	ATP8A2P3	distal_enhancer	Island
cg09812990	chr16	55333926			S_Shelf
cg02922808	chr16	89612417	DPEP1	other_regul_region
cg24004187	chr17	56780102			N_Shore
cg18794854	chr12	38906866	CPNE8	prox_enhancer	S_Shore;Island
cg23561752	chr13	114327020	CHAMP1	GeneBody
cg03009478	chr14	71667520	SIPA1L1	GeneBody
cg18100425	chr19	18226352	PDE4C	promoter	Island
cg22273939	chr20	25148764	LOC284798;LOC284798;LOC284798	TSS200;TSS1500;exon1	Island
cg07202353	chr15	41917921	EHD4-AS1	distal_enhancer	N_Shore
cg01881182	chr16	8712674	ABAT;ABAT	TSS200;TSS1500
cg04246253	chr17	43480207	DHX8	distal_enhancer	N_Shelf
cg26552734	chr13	52414460	THSD1	prox_enhancer
cg26828119	chr19	35869932	APLP1	prox_enhancer	S_Shore;Island
cg24831140	chr15	40045697	SRP14-DT	distal_enhancer
cg00628277	chr17	82917863	TBCD	GeneBody
cg07133629	chr16	35556831			S_Shelf
cg13660701	chr14	100568475	BEGAIN	prox_enhancer	Island
cg03430717	chr19	36773023	LOC728485;LOC728485;ZNF850	TSS200;TSS1500;TSS1500	Island;N_Shelf
cg19299739	chr19	49362085	DKKL1;TEAD2	TSS1500;TSS1500	N_Shore;N_Shore
cg17695543	chr19	8364730	ANGPTL4	prox_enhancer	S_Shore
cg09659223	chr21	30619938	KRTAP20-4	TSS1500
cg03645984	chr19	55487123	SSC5D	prox_enhancer	S_Shore;S_Shore;N_Shelf;N_Shelf
cg25114523	chr18	64001858	SERPINB8	GeneBody	N_Shore
cg17863551	chr19	43352442	CD177	prox_enhancer
cg21640432	chr19	35448659	FFAR2	prox_enhancer
cg08358426	chr16	2212091	BRICD5	TSS1500	N_Shore
cg21838329	chr15	80880734	CEMIP	GeneBody
cg06242416	chr16	21603748	METTL9	GeneBody	S_Shelf
cg27370229	chr16	89160591	LINC00304	prox_enhancer	S_Shore
cg03530744	chr13	110618644	NAXD	GeneBody	S_Shelf
